## Supplemental Tables for "A multimodal atlas of COVID-19 severity identifies hallmarks of dysregulated immunity" (part 124 of 131)

### Sheet: S20-olink-genes (continued)
celltype	protein	gene	coef	log_fc	ci_l	ci_r	ave_expr	t	p_value	adj_p_val	b
acute_myeloid	OLINK_PRL	C3AR1	OLINK_PRL	-0.20924	-0.277733	-0.140748	7.24545	-5.99739	3.13996e-09	2.27396e-05	10.689
acute_myeloid	OLINK_PRL	HIC1	OLINK_PRL	0.306353	0.203354	0.409352	3.64965	5.83916	7.86466e-09	3.79706e-05	9.82458
acute_myeloid	OLINK_PRL	SIVA1	OLINK_PRL	0.0605832	0.0397678	0.0813987	8.84861	5.71385	1.60305e-08	5.11382e-05	9.15494
acute_myeloid	OLINK_PRL	SAMD9	OLINK_PRL	-0.216087	-0.290574	-0.141601	6.82252	-5.69527	1.77959e-08	5.11382e-05	9.05676
acute_myeloid	OLINK_PRL	TAF7	OLINK_PRL	-0.0834779	-0.112411	-0.0545446	7.41684	-5.66415	2.1184e-08	5.11382e-05	8.89301
acute_myeloid	OLINK_PRL	PPM1K	OLINK_PRL	-0.182611	-0.246611	-0.118612	5.90367	-5.60161	2.99958e-08	6.20656e-05	8.56636
acute_myeloid	OLINK_PRL	IFI16	OLINK_PRL	-0.138857	-0.188699	-0.089015	8.87205	-5.46932	6.19107e-08	0.000112089	7.88644
acute_myeloid	OLINK_PRL	CHMP5	OLINK_PRL	-0.122297	-0.166616	-0.0779775	8.06171	-5.41732	8.19749e-08	0.000118577	7.62329
acute_myeloid	OLINK_PRL	PHF11	OLINK_PRL	-0.0951239	-0.129624	-0.0606233	8.12576	-5.41284	8.39734e-08	0.000118577	7.60072
acute_myeloid	OLINK_PRL	SELL	OLINK_PRL	-0.118672	-0.161817	-0.0755267	9.99541	-5.39982	9.00541e-08	0.000118577	7.5352
acute_myeloid	OLINK_PRL	PLEKHO2	OLINK_PRL	0.0873766	0.0554133	0.11934	7.4217	5.36668	1.07511e-07	0.000129765	7.36921
acute_myeloid	OLINK_PRL	STX1A	OLINK_PRL	0.350787	0.222079	0.479496	3.36603	5.35055	1.17156e-07	0.000130529	7.28875
acute_myeloid	OLINK_PRL	SPTLC2	OLINK_PRL	-0.0906046	-0.124093	-0.0571158	8.41427	-5.31145	1.44148e-07	0.000149131	7.09461
acute_myeloid	OLINK_PRL	DDX58	OLINK_PRL	-0.234875	-0.322005	-0.147744	5.81187	-5.29209	1.59654e-07	0.000154162	6.99898
acute_myeloid	OLINK_PRL	SAMD9L	OLINK_PRL	-0.216613	-0.297464	-0.135761	7.13499	-5.25967	1.8931e-07	0.000162757	6.83955
acute_myeloid	OLINK_PRL	KCTD14	OLINK_PRL	-0.319654	-0.439142	-0.200166	2.21125	-5.25192	1.9715e-07	0.000162757	6.80159
acute_myeloid	OLINK_PRL	IFIT1	OLINK_PRL	-0.382438	-0.525529	-0.239348	6.09969	-5.24702	2.02266e-07	0.000162757	6.77762
acute_myeloid	OLINK_PRL	DTX3L	OLINK_PRL	-0.13948	-0.191896	-0.0870637	7.18276	-5.22407	2.28015e-07	0.00017382	6.66554
acute_myeloid	OLINK_PRL	MX2	OLINK_PRL	-0.181765	-0.250246	-0.113284	8.4088	-5.21079	2.44325e-07	0.000176771	6.60094
acute_myeloid	OLINK_PRL	XAF1	OLINK_PRL	-0.19749	-0.272057	-0.122923	8.65318	-5.19948	2.59108e-07	0.000176771	6.54601
acute_myeloid	OLINK_PRL	MESD	OLINK_PRL	-0.0642367	-0.088523	-0.0399505	7.48289	-5.19259	2.68531e-07	0.000176771	6.51261
acute_myeloid	OLINK_PRL	OAS1	OLINK_PRL	-0.177681	-0.244996	-0.110366	8.79782	-5.18189	2.83834e-07	0.000176771	6.4608
acute_myeloid	OLINK_PRL	DDX60	OLINK_PRL	-0.199244	-0.274817	-0.12367	5.72892	-5.17581	2.92909e-07	0.000176771	6.43139
acute_myeloid	OLINK_PRL	LARP7	OLINK_PRL	-0.0597067	-0.0824979	-0.0369155	7.56575	-5.14302	3.46843e-07	0.000200947	6.27345
acute_myeloid	OLINK_PROC	CLU	OLINK_PROC	-1.22002	-1.50673	-0.933315	8.80718	-8.35396	3.26727e-16	4.73231e-12	25.9096
acute_myeloid	OLINK_PROC	RPL30	OLINK_PROC	0.179842	0.131026	0.228657	13.7962	7.23262	1.18912e-12	8.61164e-09	18.1261
acute_myeloid	OLINK_PROC	TMEM14C	OLINK_PROC	0.356893	0.258279	0.455506	8.11691	7.10498	2.84238e-12	1.24407e-08	17.3007
acute_myeloid	OLINK_PROC	RPS12	OLINK_PROC	0.174665	0.126203	0.223126	14.1135	7.07566	3.46585e-12	1.24407e-08	17.113
acute_myeloid	OLINK_PROC	RPL35A	OLINK_PROC	0.188574	0.136016	0.241131	13.1253	7.04385	4.29463e-12	1.24407e-08	16.91
acute_myeloid	OLINK_PROC	RPL32	OLINK_PROC	0.177743	0.12755	0.227937	13.9973	6.95193	7.94359e-12	1.91758e-08	16.328
acute_myeloid	OLINK_PROC	RPL13	OLINK_PROC	0.219094	0.156545	0.281643	13.9675	6.87657	1.30859e-11	2.70766e-08	15.8558
acute_myeloid	OLINK_PROC	RPL24	OLINK_PROC	0.171595	0.122088	0.221102	12.359	6.80453	2.09974e-11	3.80158e-08	15.4086
acute_myeloid	OLINK_PROC	ZFAS1	OLINK_PROC	0.258405	0.183435	0.333376	10.1976	6.76661	2.68865e-11	4.32693e-08	15.1749
acute_myeloid	OLINK_PROC	RPS13	OLINK_PROC	0.192441	0.136067	0.248815	13.8135	6.70162	4.0962e-11	5.82008e-08	14.777
acute_myeloid	OLINK_PROC	RPL29	OLINK_PROC	0.154455	0.109128	0.199781	13.2714	6.68981	4.42011e-11	5.82008e-08	14.7051
acute_myeloid	OLINK_PROC	HMGN3	OLINK_PROC	0.203623	0.143729	0.263517	8.84761	6.67432	4.88361e-11	5.89452e-08	14.6108
acute_myeloid	OLINK_PROC	PLAC8	OLINK_PROC	-0.608163	-0.789143	-0.427183	10.9879	-6.59707	8.0052e-11	8.91181e-08	14.144
acute_myeloid	OLINK_PROC	RPL10	OLINK_PROC	0.235888	0.165569	0.306208	14.0328	6.58555	8.61401e-11	8.91181e-08	14.0748
acute_myeloid	OLINK_PROC	RPS18	OLINK_PROC	0.208124	0.14565	0.270598	13.5848	6.54013	1.14878e-10	1.10926e-07	13.8029
acute_myeloid	OLINK_PROC	RPL19	OLINK_PROC	0.162065	0.113228	0.210902	13.8058	6.51484	1.34747e-10	1.2198e-07	13.6523
acute_myeloid	OLINK_PROC	RPL34	OLINK_PROC	0.207441	0.144436	0.270447	13.8307	6.46369	1.85776e-10	1.58281e-07	13.3492
acute_myeloid	OLINK_PROC	MS4A4A	OLINK_PROC	-0.56397	-0.735801	-0.392138	8.09901	-6.4434	2.10885e-10	1.69692e-07	13.2296
acute_myeloid	OLINK_PROC	RPL11	OLINK_PROC	0.14689	0.101874	0.191907	13.711	6.40594	2.66265e-10	2.02978e-07	13.0096
acute_myeloid	OLINK_PROC	RPL18A	OLINK_PROC	0.164372	0.113618	0.215126	13.5559	6.35797	3.58291e-10	2.4719e-07	12.7296
acute_myeloid	OLINK_PROC	RPL18	OLINK_PROC	0.172765	0.119419	0.226111	13.1145	6.35793	3.58395e-10	2.4719e-07	12.7293
acute_myeloid	OLINK_PROC	CTSA	OLINK_PROC	-0.269045	-0.35316	-0.18493	9.38638	-6.27936	5.80462e-10	3.82057e-07	12.2747
acute_myeloid	OLINK_PROC	ADM	OLINK_PROC	-0.503854	-0.661562	-0.346147	7.38103	-6.27211	6.06691e-10	3.82057e-07	12.233
acute_myeloid	OLINK_PROC	PIM1	OLINK_PROC	-0.451075	-0.592642	-0.309508	8.53521	-6.2553	6.72106e-10	4.05616e-07	12.1365
acute_myeloid	OLINK_PROC	RPS24	OLINK_PROC	0.183154	0.125167	0.241141	13.7944	6.20082	9.3512e-10	5.41771e-07	11.8253
acute_myeloid	OLINK_PROK1	ADAMTS2	OLINK_PROK1	0.827343	0.64038	1.01431	3.97661	8.68742	2.376e-17	3.4414e-13	28.324
acute_myeloid	OLINK_PROK1	RNASE1	OLINK_PROK1	0.646306	0.498111	0.794501	7.56095	8.56182	6.43773e-17	4.66221e-13	27.3793
acute_myeloid	OLINK_PROK1	TPST1	OLINK_PROK1	0.638653	0.482921	0.794386	3.87755	8.05096	3.29238e-15	1.58956e-11	23.6528
acute_myeloid	OLINK_PROK1	ACSL1	OLINK_PROK1	0.244227	0.182004	0.306451	8.23711	7.7055	4.2137e-14	1.52578e-10	21.2411
acute_myeloid	OLINK_PROK1	FKBP5	OLINK_PROK1	0.265403	0.1916	0.339206	8.01976	7.05984	3.8564e-12	1.11712e-08	16.9756
acute_myeloid	OLINK_PROK1	FLT3	OLINK_PROK1	0.324405	0.231822	0.416989	5.79868	6.87888	1.28883e-11	3.11123e-08	15.838
acute_myeloid	OLINK_PROK1	PLBD1	OLINK_PROK1	0.211937	0.150956	0.272918	9.9733	6.82294	1.86151e-11	3.85172e-08	15.4916
acute_myeloid	OLINK_PROK1	PEPD	OLINK_PROK1	0.106564	0.0748129	0.138314	8.25524	6.58895	8.4297e-11	1.5262e-07	14.0695
acute_myeloid	OLINK_PROK1	ST14	OLINK_PROK1	0.220422	0.153924	0.286921	6.82612	6.50734	1.41259e-10	2.27332e-07	13.5839
acute_myeloid	OLINK_PROK1	VSIG4	OLINK_PROK1	0.508358	0.352798	0.663918	4.28327	6.41555	2.50822e-10	3.6329e-07	13.044
acute_myeloid	OLINK_PROK1	CD163	OLINK_PROK1	0.277398	0.19199	0.362806	8.49603	6.37629	3.19971e-10	4.21315e-07	12.8152
acute_myeloid	OLINK_PROK1	AMPH	OLINK_PROK1	0.416727	0.287431	0.546022	1.79364	6.32747	4.32313e-10	5.0543e-07	12.5324
acute_myeloid	OLINK_PROK1	SCGB3A1	OLINK_PROK1	-0.482811	-0.63291	-0.332712	3.81018	-6.31482	4.67233e-10	5.0543e-07	12.4594
acute_myeloid	OLINK_PROK1	MCEMP1	OLINK_PROK1	0.279519	0.19252	0.366518	8.18042	6.30754	4.88541e-10	5.0543e-07	12.4175
acute_myeloid	OLINK_PROK1	FMN1	OLINK_PROK1	0.3507	0.239861	0.461538	4.50142	6.21165	8.75886e-10	8.45755e-07	11.8693
acute_myeloid	OLINK_PROK1	CKB	OLINK_PROK1	-0.468104	-0.616436	-0.319771	5.12168	-6.19536	9.66487e-10	8.74912e-07	11.7769
acute_myeloid	OLINK_PROK1	NISCH	OLINK_PROK1	0.13446	0.0916486	0.177271	7.19639	6.16591	1.15403e-09	9.83236e-07	11.6105
acute_myeloid	OLINK_PROK1	BATF3	OLINK_PROK1	-0.273498	-0.361319	-0.185677	6.29889	-6.11389	1.57582e-09	1.26801e-06	11.3182
acute_myeloid	OLINK_PROK1	MFGE8	OLINK_PROK1	0.457074	0.309203	0.604945	3.46062	6.06828	2.06694e-09	1.57566e-06	11.0637
acute_myeloid	OLINK_PROK1	CD300LF	OLINK_PROK1	-0.142133	-0.188187	-0.0960797	7.26085	-6.05889	2.18519e-09	1.58252e-06	11.0115
acute_myeloid	OLINK_PROK1	RPS19	OLINK_PROK1	-0.0823108	-0.109252	-0.0553692	13.9241	-5.99785	3.13158e-09	2.1599e-06	10.6742
acute_myeloid	OLINK_PROK1	SEZ6L	OLINK_PROK1	-0.362218	-0.481526	-0.24291	2.45495	-5.96023	3.90294e-09	2.53909e-06	10.4678
acute_myeloid	OLINK_PROK1	H2AFJ	OLINK_PROK1	0.109415	0.0733422	0.145488	9.8443	5.95466	4.03197e-09	2.53909e-06	10.4373
acute_myeloid	OLINK_PROK1	SLC9A3R1	OLINK_PROK1	-0.124853	-0.166122	-0.0835836	7.99901	-5.93927	4.41025e-09	2.66159e-06	10.3533
acute_myeloid	OLINK_PROK1	DYSF	OLINK_PROK1	0.230125	0.15215	0.3081	7.74776	5.79386	1.01892e-08	5.90321e-06	9.56919
acute_myeloid	OLINK_PRSS27	SS18L2	OLINK_PRSS27	0.113387	0.073228	0.153545	7.57549	5.543	4.14268e-08	0.000600025	8.04288
acute_myeloid	OLINK_PRSS27	IL17RA	OLINK_PRSS27	-0.135513	-0.185632	-0.0853931	9.20741	-5.30804	1.46767e-07	0.00106289	6.90883
acute_myeloid	OLINK_PRSS27	ITGB2	OLINK_PRSS27	-0.122571	-0.169379	-0.0757636	11.7707	-5.14084	3.50736e-07	0.00169335	6.1294
acute_myeloid	OLINK_PRSS27	PEPD	OLINK_PRSS27	-0.118975	-0.16492	-0.07303	8.25524	-5.0837	4.69765e-07	0.00170102	5.8683
acute_myeloid	OLINK_PRSS27	LSM6	OLINK_PRSS27	0.125513	0.0764375	0.174588	8.47241	5.02097	6.45328e-07	0.00186939	5.58478
acute_myeloid	OLINK_PRSS27	CLU	OLINK_PRSS27	-0.506639	-0.707014	-0.306264	8.80718	-4.96383	8.59172e-07	0.00207404	5.3294
acute_myeloid	OLINK_PRSS27	PSMB4	OLINK_PRSS27	-0.0835967	-0.117093	-0.0501004	8.64268	-4.89952	1.1817e-06	0.00233635	5.04522
acute_myeloid	OLINK_PRSS27	TGOLN2	OLINK_PRSS27	-0.082915	-0.11626	-0.0495701	9.12915	-4.88163	1.29045e-06	0.00233635	4.96678
acute_myeloid	OLINK_PRSS27	F5	OLINK_PRSS27	-0.315564	-0.443103	-0.188026	6.28167	-4.85745	1.45286e-06	0.00233813	4.86118
acute_myeloid	OLINK_PRSS27	SRSF5	OLINK_PRSS27	0.0919017	0.0537817	0.130022	10.0981	4.73295	2.65321e-06	0.00384291	4.32523
acute_myeloid	OLINK_PRSS27	STAT5A	OLINK_PRSS27	-0.115289	-0.164464	-0.066114	7.0682	-4.60262	4.91204e-06	0.00646782	3.77814
acute_myeloid	OLINK_PRSS27	TMEM38A	OLINK_PRSS27	-0.34404	-0.492411	-0.19567	4.30054	-4.55223	6.20784e-06	0.00729935	3.57048
acute_myeloid	OLINK_PRSS27	FTH1	OLINK_PRSS27	0.144625	0.0820938	0.207156	15.1137	4.54056	6.55148e-06	0.00729935	3.52271
acute_myeloid	OLINK_PRSS27	ARRDC3	OLINK_PRSS27	0.252654	0.141062	0.364246	6.39379	4.44484	1.01481e-05	0.010499	3.13511
acute_myeloid	OLINK_PRSS27	PKM	OLINK_PRSS27	-0.111332	-0.160951	-0.0617131	11.2406	-4.40487	1.21536e-05	0.0117356	2.97556
acute_myeloid	OLINK_PRSS27	SCPEP1	OLINK_PRSS27	-0.0902566	-0.131078	-0.0494348	8.68979	-4.34059	1.61951e-05	0.0146606	2.72182
acute_myeloid	OLINK_PRSS27	RPL26	OLINK_PRSS27	0.144587	0.0786524	0.210521	12.3844	4.30506	1.89502e-05	0.0161456	2.58309
acute_myeloid	OLINK_PRSS27	EIF1B	OLINK_PRSS27	0.090758	0.0489887	0.132527	8.35312	4.26569	2.25239e-05	0.0180352	2.43065
acute_myeloid	OLINK_PRSS27	CRAT	OLINK_PRSS27	-0.184033	-0.268954	-0.0991119	5.857	-4.25444	2.36584e-05	0.0180352	2.3873
acute_myeloid	OLINK_PRSS27	PHLDA2	OLINK_PRSS27	0.352546	0.188819	0.516274	6.4119	4.22724	2.6629e-05	0.0192848	2.28302
acute_myeloid	OLINK_PRSS27	ABCB8	OLINK_PRSS27	-0.158008	-0.231707	-0.0843094	5.4343	-4.20902	2.88143e-05	0.019487	2.21352
acute_myeloid	OLINK_PRSS27	BATF	OLINK_PRSS27	-0.177543	-0.260476	-0.0946102	6.63297	-4.2028	2.95991e-05	0.019487	2.18984
acute_myeloid	OLINK_PRSS27	AP1S1	OLINK_PRSS27	-0.107133	-0.15745	-0.056816	6.90867	-4.17994	3.26601e-05	0.0205673	2.10317
acute_myeloid	OLINK_PRSS27	CTSA	OLINK_PRSS27	-0.121995	-0.179901	-0.0640887	9.38638	-4.13597	3.9415e-05	0.023787	1.93771
acute_myeloid	OLINK_PRSS27	TRIB1	OLINK_PRSS27	0.186234	0.0972635	0.275205	7.41345	4.10935	4.41294e-05	0.025404	1.83835
acute_myeloid	OLINK_PRSS2	NT5C3A	OLINK_PRSS2	-0.236489	-0.311198	-0.161779	7.12173	-6.21433	8.61829e-10	1.228e-05	11.8691
acute_myeloid	OLINK_PRSS2	SP110	OLINK_PRSS2	-0.160699	-0.213227	-0.108171	9.01693	-6.006	2.98516e-09	1.228e-05	10.7067
acute_myeloid	OLINK_PRSS2	LEPROTL1	OLINK_PRSS2	-0.103209	-0.137144	-0.0692733	8.37326	-5.97072	3.67094e-09	1.228e-05	10.5134
acute_myeloid	OLINK_PRSS2	IFIT2	OLINK_PRSS2	-0.372769	-0.495946	-0.249592	6.54444	-5.94119	4.36134e-09	1.228e-05	10.3524
acute_myeloid	OLINK_PRSS2	BATF2	OLINK_PRSS2	-0.336434	-0.44794	-0.224928	2.72785	-5.9233	4.83935e-09	1.228e-05	10.2552
acute_myeloid	OLINK_PRSS2	TOR1B	OLINK_PRSS2	-0.180855	-0.240884	-0.120826	5.97271	-5.9147	5.08698e-09	1.228e-05	10.2086
acute_myeloid	OLINK_PRSS2	IFIT1	OLINK_PRSS2	-0.500172	-0.669715	-0.330628	6.09969	-5.79162	1.03204e-08	2.13543e-05	9.54795
acute_myeloid	OLINK_PRSS2	RSAD2	OLINK_PRSS2	-0.476105	-0.639396	-0.312813	6.14265	-5.72401	1.51387e-08	2.74086e-05	9.19046
acute_myeloid	OLINK_PRSS2	ZBP1	OLINK_PRSS2	-0.308393	-0.415764	-0.201022	5.64584	-5.63871	2.44139e-08	3.929e-05	8.74484
acute_myeloid	OLINK_PRSS2	IFITM1	OLINK_PRSS2	-0.353226	-0.479218	-0.227233	11.3647	-5.50387	5.13091e-08	7.13551e-05	8.053
acute_myeloid	OLINK_PRSS2	PPM1K	OLINK_PRSS2	-0.211547	-0.287218	-0.135876	5.90367	-5.48832	5.58416e-08	7.13551e-05	7.9742
acute_myeloid	OLINK_PRSS2	ARHGDIA	OLINK_PRSS2	0.0441843	0.0283306	0.0600379	9.92425	5.47142	6.12081e-08	7.13551e-05	7.8888
acute_myeloid	OLINK_PRSS2	CTNNB1	OLINK_PRSS2	0.0933782	0.0598221	0.126934	8.05157	5.46307	6.40442e-08	7.13551e-05	7.84665
acute_myeloid	OLINK_PRSS2	ISG20	OLINK_PRSS2	-0.309453	-0.423207	-0.195699	7.73937	-5.34061	1.23514e-07	0.000127784	7.23588
acute_myeloid	OLINK_PRSS2	AP001610.1	OLINK_PRSS2	-0.318941	-0.437642	-0.200239	3.08322	-5.27493	1.74741e-07	0.000147292	6.91355
acute_myeloid	OLINK_PRSS2	OAS1	OLINK_PRSS2	-0.213736	-0.29333	-0.134141	8.79782	-5.27175	1.77679e-07	0.000147292	6.89807
acute_myeloid	OLINK_PRSS2	PML	OLINK_PRSS2	-0.145369	-0.19951	-0.091227	7.26051	-5.2711	1.78292e-07	0.000147292	6.89487
acute_myeloid	OLINK_PRSS2	SAMD9	OLINK_PRSS2	-0.237394	-0.325894	-0.148894	6.82252	-5.26608	1.83048e-07	0.000147292	6.87042
acute_myeloid	OLINK_PRSS2	GMPR	OLINK_PRSS2	-0.339555	-0.466888	-0.212222	4.21853	-5.23517	2.15187e-07	0.000156851	6.72024
acute_myeloid	OLINK_PRSS2	HERC5	OLINK_PRSS2	-0.282747	-0.388915	-0.17658	7.00258	-5.22841	2.22913e-07	0.000156851	6.6875
acute_myeloid	OLINK_PRSS2	HSH2D	OLINK_PRSS2	-0.1647	-0.226588	-0.102813	7.00958	-5.22457	2.27414e-07	0.000156851	6.66894
acute_myeloid	OLINK_PRSS2	TNFSF10	OLINK_PRSS2	-0.234403	-0.322817	-0.145989	9.13114	-5.20481	2.52035e-07	0.000165931	6.57354
acute_myeloid	OLINK_PRSS2	IFIT3	OLINK_PRSS2	-0.355911	-0.490529	-0.221293	7.477	-5.19039	2.71617e-07	0.000171048	6.50411
acute_myeloid	OLINK_PRSS2	APOBEC3H	OLINK_PRSS2	-0.287613	-0.396602	-0.178623	2.38469	-5.18067	2.85638e-07	0.000172383	6.45741
acute_myeloid	OLINK_PRSS2	PLSCR1	OLINK_PRSS2	-0.145164	-0.200268	-0.0900607	9.34031	-5.17179	2.99044e-07	0.000173254	6.41487
acute_myeloid	OLINK_PRSS8	GPX4	OLINK_PRSS8	0.147695	0.118823	0.176566	10.913	10.043	2.4888e-22	3.60478e-18	39.8553
acute_myeloid	OLINK_PRSS8	HIST1H2AC	OLINK_PRSS8	-0.451831	-0.541647	-0.362014	6.72201	-9.87601	1.09376e-21	7.92102e-18	38.4145
acute_myeloid	OLINK_PRSS8	LAMTOR4	OLINK_PRSS8	0.145582	0.115846	0.175319	11.1911	9.61123	1.10088e-20	5.31506e-17	36.1678
acute_myeloid	OLINK_PRSS8	PLAC8	OLINK_PRSS8	-0.487179	-0.587273	-0.387085	10.9879	-9.55529	1.78219e-20	6.01279e-17	35.6992
acute_myeloid	OLINK_PRSS8	NT5C3A	OLINK_PRSS8	-0.525139	-0.633232	-0.417045	7.12173	-9.53754	2.07567e-20	6.01279e-17	35.5509
acute_myeloid	OLINK_PRSS8	RBM3	OLINK_PRSS8	0.319273	0.253085	0.38546	9.92307	9.46996	3.70116e-20	8.9346e-17	34.9884
acute_myeloid	OLINK_PRSS8	CD44	OLINK_PRSS8	0.185957	0.147292	0.224622	10.129	9.44184	4.70346e-20	9.73213e-17	34.7554
acute_myeloid	OLINK_PRSS8	IRF7	OLINK_PRSS8	-0.510607	-0.617623	-0.403591	9.50239	-9.36695	8.88275e-20	1.60822e-16	34.1371
acute_myeloid	OLINK_PRSS8	TGM1	OLINK_PRSS8	-0.987599	-1.19533	-0.779871	2.20193	-9.33358	1.17776e-19	1.89541e-16	33.8628
acute_myeloid	OLINK_PRSS8	ISG20	OLINK_PRSS8	-0.774702	-0.93874	-0.610665	7.73937	-9.27159	1.98477e-19	2.87474e-16	33.3555
acute_myeloid	OLINK_PRSS8	IFITM1	OLINK_PRSS8	-0.852189	-1.03373	-0.670649	11.3647	-9.21564	3.17166e-19	3.86584e-16	32.8998
acute_myeloid	OLINK_PRSS8	NMI	OLINK_PRSS8	-0.33946	-0.411783	-0.267136	8.10167	-9.21447	3.20285e-19	3.86584e-16	32.8903
acute_myeloid	OLINK_PRSS8	XAF1	OLINK_PRSS8	-0.599104	-0.727225	-0.470982	8.65318	-9.18	4.27017e-19	4.75763e-16	32.6107
acute_myeloid	OLINK_PRSS8	SAMD9	OLINK_PRSS8	-0.598711	-0.726891	-0.47053	6.82252	-9.16973	4.65164e-19	4.81245e-16	32.5275
acute_myeloid	OLINK_PRSS8	ATP5MG	OLINK_PRSS8	0.0969871	0.075951	0.118023	11.9308	9.05128	1.24103e-18	1.18166e-15	31.5739
acute_myeloid	OLINK_PRSS8	SSB	OLINK_PRSS8	-0.284691	-0.346481	-0.222901	8.80906	-9.04515	1.30534e-18	1.18166e-15	31.5248
acute_myeloid	OLINK_PRSS8	TOR1B	OLINK_PRSS8	-0.396884	-0.483909	-0.309858	5.97271	-8.95318	2.7766e-18	2.36566e-15	30.7914
acute_myeloid	OLINK_PRSS8	PFDN5	OLINK_PRSS8	0.108097	0.0843185	0.131876	12.5794	8.92453	3.50819e-18	2.82292e-15	30.5642
acute_myeloid	OLINK_PRSS8	TMEM256	OLINK_PRSS8	0.189168	0.147478	0.230858	9.05277	8.908	4.01363e-18	2.99122e-15	30.4335
acute_myeloid	OLINK_PRSS8	EIF1	OLINK_PRSS8	0.202936	0.158195	0.247678	12.6781	8.90448	4.13038e-18	2.99122e-15	30.4056
acute_myeloid	OLINK_PRSS8	PDIA6	OLINK_PRSS8	-0.196575	-0.239981	-0.153169	8.56708	-8.89084	4.61521e-18	3.18318e-15	30.2978
acute_myeloid	OLINK_PRSS8	BST2	OLINK_PRSS8	-0.307014	-0.374971	-0.239058	10.5147	-8.86929	5.49772e-18	3.6195e-15	30.1279
acute_myeloid	OLINK_PRSS8	IFIT2	OLINK_PRSS8	-0.806089	-0.985227	-0.626952	6.54444	-8.83403	7.31494e-18	4.41288e-15	29.8505
acute_myeloid	OLINK_PRSS8	SPATS2L	OLINK_PRSS8	-0.52141	-0.637344	-0.405476	6.52884	-8.82941	7.59353e-18	4.41288e-15	29.8142
acute_myeloid	OLINK_PRSS8	CHMP5	OLINK_PRSS8	-0.342966	-0.419226	-0.266705	8.06171	-8.82903	7.61681e-18	4.41288e-15	29.8112
acute_myeloid	OLINK_PRTFDC1	IGLV4-69	OLINK_PRTFDC1	-0.321689	-0.452878	-0.1905	0.844371	-4.81393	1.79603e-06	0.0260137	4.68495
acute_myeloid	OLINK_PRTFDC1	HMOX1	OLINK_PRTFDC1	0.111682	0.0630383	0.160325	9.64888	4.50734	7.63294e-06	0.0296156	3.39603
acute_myeloid	OLINK_PRTFDC1	ARRDC3	OLINK_PRTFDC1	0.176052	0.099199	0.252906	6.39379	4.49718	7.99647e-06	0.0296156	3.35469
acute_myeloid	OLINK_PRTFDC1	HIST1H1E	OLINK_PRTFDC1	0.144087	0.08043	0.207744	8.73498	4.44366	1.02026e-05	0.0296156	3.13832
acute_myeloid	OLINK_PRTFDC1	IGHV3-30	OLINK_PRTFDC1	-0.348562	-0.502571	-0.194553	1.44088	-4.44321	1.02236e-05	0.0296156	3.1365
acute_myeloid	OLINK_PRTFDC1	AC008440.2	OLINK_PRTFDC1	0.158435	0.0865588	0.230312	0.557264	4.32739	1.71704e-05	0.0310567	2.67674
acute_myeloid	OLINK_PRTFDC1	ODC1	OLINK_PRTFDC1	0.126303	0.0689894	0.183617	5.52082	4.3263	1.72535e-05	0.0310567	2.67246
acute_myeloid	OLINK_PRTFDC1	RAPH1	OLINK_PRTFDC1	0.252472	0.137531	0.367413	3.69521	4.31222	1.83608e-05	0.0310567	2.61737
acute_myeloid	OLINK_PRTFDC1	FKBP11	OLINK_PRTFDC1	-0.175695	-0.255892	-0.0954979	4.66856	-4.30093	1.92979e-05	0.0310567	2.5733
acute_myeloid	OLINK_PRTFDC1	TNFAIP3	OLINK_PRTFDC1	-0.158719	-0.233734	-0.0837046	8.40963	-4.1538	3.65296e-05	0.0504635	2.00918
acute_myeloid	OLINK_PRTFDC1	IGKV3-11	OLINK_PRTFDC1	-0.374656	-0.552207	-0.197104	2.55671	-4.14256	3.8325e-05	0.0504635	1.96683
acute_myeloid	OLINK_PRTFDC1	IGKV1-5	OLINK_PRTFDC1	-0.351521	-0.520576	-0.182466	2.13786	-4.08212	4.95045e-05	0.0597519	1.7411
acute_myeloid	OLINK_PRTFDC1	NFKBID	OLINK_PRTFDC1	0.155415	0.0799588	0.230871	6.61935	4.04352	5.81959e-05	0.0614264	1.59861
acute_myeloid	OLINK_PRTFDC1	IGKV2-30	OLINK_PRTFDC1	-0.282415	-0.420047	-0.144783	0.835309	-4.02838	6.19867e-05	0.0614264	1.54306
acute_myeloid	OLINK_PRTFDC1	IGHV3-21	OLINK_PRTFDC1	-0.298667	-0.444823	-0.152511	1.3009	-4.01173	6.64245e-05	0.0614264	1.4822
acute_myeloid	OLINK_PRTFDC1	IGLV1-47	OLINK_PRTFDC1	-0.354444	-0.528118	-0.18077	1.29887	-4.00659	6.78557e-05	0.0614264	1.46345
acute_myeloid	OLINK_PRTFDC1	ID2	OLINK_PRTFDC1	0.112037	0.0564335	0.16764	10.403	3.95568	8.3683e-05	0.071298	1.27911
acute_myeloid	OLINK_PRTFDC1	CFLAR	OLINK_PRTFDC1	-0.061297	-0.092011	-0.0305831	8.81273	-3.91801	9.75852e-05	0.0757768	1.14412
acute_myeloid	OLINK_PRTFDC1	FAM41C	OLINK_PRTFDC1	0.19894	0.0985855	0.299295	2.95688	3.89176	0.000108533	0.0757768	1.05081
acute_myeloid	OLINK_PRTFDC1	IGKV1-9	OLINK_PRTFDC1	-0.261559	-0.393705	-0.129414	0.801121	-3.88578	0.000111182	0.0757768	1.02966
acute_myeloid	OLINK_PRTFDC1	ENC1	OLINK_PRTFDC1	0.170102	0.0840654	0.256138	4.94659	3.8814	0.000113163	0.0757768	1.01417
acute_myeloid	OLINK_PRTFDC1	IGLV2-11	OLINK_PRTFDC1	-0.305893	-0.461116	-0.150671	1.25107	-3.86881	0.000119044	0.0757768	0.969731
acute_myeloid	OLINK_PRTFDC1	LACTB	OLINK_PRTFDC1	-0.076941	-0.116085	-0.037797	7.73546	-3.85882	0.000123917	0.0757768	0.934563
acute_myeloid	OLINK_PRTFDC1	HES1	OLINK_PRTFDC1	0.26118	0.127991	0.39437	2.56489	3.84974	0.000128507	0.0757768	0.902682
acute_myeloid	OLINK_PRTFDC1	ACAP1	OLINK_PRTFDC1	-0.0817242	-0.123786	-0.0396623	7.61716	-3.81438	0.000147959	0.0757768	0.779218
acute_myeloid	OLINK_PRTG	SERF2	OLINK_PRTG	-0.0737222	-0.10972	-0.0377242	13.5695	-4.02052	6.40467e-05	0.356445	0.85273
acute_myeloid	OLINK_PRTG	AL353611.1	OLINK_PRTG	0.336935	0.169824	0.504046	0.90679	3.95824	8.2812e-05	0.356445	0.664716
acute_myeloid	OLINK_PRTG	CITED2	OLINK_PRTG	-0.226548	-0.342225	-0.110872	7.95482	-3.84484	0.000131049	0.356445	0.32955
acute_myeloid	OLINK_PRTG	NFKBID	OLINK_PRTG	0.286525	0.139857	0.433193	6.61935	3.83522	0.000136183	0.356445	0.30153
acute_myeloid	OLINK_PRTG	MYLIP	OLINK_PRTG	-0.243051	-0.369141	-0.11696	5.83258	-3.78423	0.000166704	0.356445	0.154196
acute_myeloid	OLINK_PRTG	ZFAS1	OLINK_PRTG	0.13189	0.0627024	0.201077	10.1976	3.74236	0.000196473	0.356445	0.0346319
acute_myeloid	OLINK_PRTG	RNF166	OLINK_PRTG	0.130963	0.0614398	0.200486	8.03634	3.69812	0.000233329	0.356445	-0.0903351
acute_myeloid	OLINK_PRTG	AC010247.2	OLINK_PRTG	0.374754	0.174918	0.57459	2.682	3.68158	0.000248716	0.356445	-0.136716
acute_myeloid	OLINK_PRTG	ANXA2R	OLINK_PRTG	-0.195019	-0.29937	-0.0906688	6.14068	-3.66898	0.000261065	0.356445	-0.171896
acute_myeloid	OLINK_PRTG	RPS9	OLINK_PRTG	0.0697201	0.0322715	0.107169	13.5232	3.65497	0.000275467	0.356445	-0.210864
acute_myeloid	OLINK_PRTG	PFDN6	OLINK_PRTG	-0.132889	-0.204602	-0.0611759	7.17716	-3.63792	0.000294012	0.356445	-0.258126
acute_myeloid	OLINK_PRTG	ERCC1	OLINK_PRTG	0.0871801	0.0394965	0.134864	7.98307	3.5893	0.000353514	0.356445	-0.391687
acute_myeloid	OLINK_PRTG	CDK9	OLINK_PRTG	0.142521	0.0627547	0.222287	6.59828	3.5077	0.000479404	0.356445	-0.612007
acute_myeloid	OLINK_PRTG	SAR1B	OLINK_PRTG	-0.0986658	-0.154173	-0.0431582	7.11603	-3.4896	0.000512488	0.356445	-0.660197
acute_myeloid	OLINK_PRTG	C20orf27	OLINK_PRTG	0.181047	0.0787973	0.283296	9.0579	3.47609	0.000538571	0.356445	-0.696027
acute_myeloid	OLINK_PRTG	SERTAD3	OLINK_PRTG	0.136519	0.0594036	0.213635	7.40676	3.47546	0.000539814	0.356445	-0.697691
acute_myeloid	OLINK_PRTG	AC025259.3	OLINK_PRTG	0.3051	0.131937	0.478264	0.808916	3.45898	0.000573396	0.356445	-0.741228
acute_myeloid	OLINK_PRTG	MCTS1	OLINK_PRTG	-0.0963449	-0.151053	-0.0416365	7.71743	-3.4573	0.000576925	0.356445	-0.745653
acute_myeloid	OLINK_PRTG	C10orf95	OLINK_PRTG	0.336505	0.145239	0.527771	1.89976	3.45394	0.000584028	0.356445	-0.754477
acute_myeloid	OLINK_PRTG	AL160408.2	OLINK_PRTG	0.322469	0.138896	0.506042	1.28616	3.44859	0.00059554	0.356445	-0.768551
acute_myeloid	OLINK_PRTG	SLC41A3	OLINK_PRTG	-0.208605	-0.327367	-0.0898423	5.07593	-3.44831	0.000596141	0.356445	-0.769278
acute_myeloid	OLINK_PRTG	SNRPB2	OLINK_PRTG	-0.086044	-0.135276	-0.036812	8.86888	-3.43111	0.000634613	0.356445	-0.814351
acute_myeloid	OLINK_PRTG	NCBP2	OLINK_PRTG	-0.0913158	-0.143618	-0.0390134	6.59556	-3.42757	0.000642823	0.356445	-0.823612
acute_myeloid	OLINK_PRTG	RPS6KB2	OLINK_PRTG	0.0728594	0.0310915	0.114627	7.62743	3.42456	0.000649861	0.356445	-0.831456
acute_myeloid	OLINK_PRTG	PDIA6	OLINK_PRTG	-0.126842	-0.199607	-0.0540757	8.56708	-3.42212	0.000655628	0.356445	-0.837821
acute_myeloid	OLINK_PRTN3	CLU	OLINK_PRTN3	0.88453	0.732953	1.03611	8.80718	11.4562	4.43531e-28	6.42411e-24	52.7084
acute_myeloid	OLINK_PRTN3	S100A8	OLINK_PRTN3	0.429606	0.349078	0.510133	16.7974	10.4734	5.04106e-24	3.65073e-20	43.6215
acute_myeloid	OLINK_PRTN3	CTSB	OLINK_PRTN3	0.190866	0.15409	0.227641	10.782	10.1891	6.71508e-23	3.24204e-19	41.1035
acute_myeloid	OLINK_PRTN3	MCEMP1	OLINK_PRTN3	0.4983	0.401532	0.595067	8.18042	10.1093	1.37524e-22	4.97975e-19	40.4066
acute_myeloid	OLINK_PRTN3	CD63	OLINK_PRTN3	0.233577	0.186993	0.28016	11.0099	9.84365	1.45402e-21	4.212e-18	38.1145
acute_myeloid	OLINK_PRTN3	S100A9	OLINK_PRTN3	0.366625	0.29235	0.4409	16.4358	9.69042	5.54567e-21	1.33872e-17	36.8137
acute_myeloid	OLINK_PRTN3	CTSD	OLINK_PRTN3	0.282032	0.224747	0.339318	11.1631	9.66529	6.89689e-21	1.42706e-17	36.6019
acute_myeloid	OLINK_PRTN3	RETN	OLINK_PRTN3	0.591796	0.469173	0.71442	9.24369	9.47461	3.55692e-20	6.4398e-17	35.0085
acute_myeloid	OLINK_PRTN3	H2AFJ	OLINK_PRTN3	0.191577	0.151327	0.231828	9.8443	9.34409	1.07775e-19	1.73446e-16	33.932
acute_myeloid	OLINK_PRTN3	PGD	OLINK_PRTN3	0.183551	0.144821	0.222281	10.1219	9.30409	1.51008e-19	2.1872e-16	33.6046
acute_myeloid	OLINK_PRTN3	SLC39A8	OLINK_PRTN3	0.598856	0.471607	0.726106	5.37112	9.23908	2.60676e-19	3.43239e-16	33.0745
acute_myeloid	OLINK_PRTN3	RPL11	OLINK_PRTN3	-0.112898	-0.136955	-0.0888404	13.711	-9.21295	3.24366e-19	3.9151e-16	32.8623
acute_myeloid	OLINK_PRTN3	CD37	OLINK_PRTN3	-0.18447	-0.223882	-0.145058	10.8429	-9.18888	3.96572e-19	4.41842e-16	32.6673
acute_myeloid	OLINK_PRTN3	PKM	OLINK_PRTN3	0.172801	0.134085	0.211517	11.2406	8.76235	1.30381e-17	1.34888e-14	29.2785
acute_myeloid	OLINK_PRTN3	RPL30	OLINK_PRTN3	-0.116952	-0.143332	-0.0905716	13.7962	-8.70341	2.09105e-17	2.01075e-14	28.8205
acute_myeloid	OLINK_PRTN3	FAM162A	OLINK_PRTN3	-0.232361	-0.284819	-0.179903	7.05052	-8.69586	2.22121e-17	2.01075e-14	28.7619
acute_myeloid	OLINK_PRTN3	RNASE2	OLINK_PRTN3	0.501928	0.388364	0.615492	9.86062	8.67684	2.58523e-17	2.12022e-14	28.6148
acute_myeloid	OLINK_PRTN3	PPARG	OLINK_PRTN3	0.611448	0.473066	0.74983	2.57801	8.67445	2.6349e-17	2.12022e-14	28.5963
acute_myeloid	OLINK_PRTN3	MCTP2	OLINK_PRTN3	0.446202	0.345075	0.547328	5.56794	8.66222	2.90459e-17	2.16722e-14	28.5018
acute_myeloid	OLINK_PRTN3	HLA-DPB1	OLINK_PRTN3	-0.353616	-0.433794	-0.273439	11.4252	-8.65848	2.99257e-17	2.16722e-14	28.4729
acute_myeloid	OLINK_PRTN3	HLA-DMB	OLINK_PRTN3	-0.27132	-0.333609	-0.209031	8.46257	-8.5513	6.99492e-17	4.8245e-14	27.6498
acute_myeloid	OLINK_PRTN3	GLIPR2	OLINK_PRTN3	0.147932	0.113686	0.182177	9.7821	8.48046	1.2204e-16	7.7262e-14	27.1104
acute_myeloid	OLINK_PRTN3	SEZ6L	OLINK_PRTN3	-0.583072	-0.718123	-0.448021	2.45495	-8.47591	1.26472e-16	7.7262e-14	27.0759
acute_myeloid	OLINK_PRTN3	S100A12	OLINK_PRTN3	0.421081	0.323533	0.51863	13.0636	8.47435	1.28023e-16	7.7262e-14	27.0641
acute_myeloid	OLINK_PRTN3	LGALS1	OLINK_PRTN3	0.170004	0.130445	0.209564	13.4979	8.43662	1.71911e-16	9.95985e-14	26.7784
acute_myeloid	OLINK_PSG1	SERF2	OLINK_PSG1	-0.0293931	-0.0401241	-0.0186621	13.5695	-5.37732	1.01577e-07	0.00147124	7.40365
acute_myeloid	OLINK_PSG1	FKBP3	OLINK_PSG1	-0.0345192	-0.0496094	-0.0194289	7.42348	-4.49082	8.23265e-06	0.051107	3.27775
acute_myeloid	OLINK_PSG1	DBI	OLINK_PSG1	-0.0305515	-0.0441207	-0.0169824	10.6646	-4.4202	1.13434e-05	0.051107	2.97908
acute_myeloid	OLINK_PSG1	HOXB4	OLINK_PSG1	-0.144079	-0.208784	-0.079375	2.49575	-4.37149	1.4114e-05	0.051107	2.77566
acute_myeloid	OLINK_PSG1	ZFAS1	OLINK_PSG1	0.0444264	0.0236553	0.0651976	10.1976	4.19897	3.00922e-05	0.087171	2.07247
acute_myeloid	OLINK_PSG1	PSMB4	OLINK_PSG1	-0.0278742	-0.0414106	-0.0143378	8.64268	-4.04261	5.84189e-05	0.120896	1.45846
acute_myeloid	OLINK_PSG1	GSEC	OLINK_PSG1	-0.131058	-0.194872	-0.067243	2.95558	-4.03185	6.10992e-05	0.120896	1.41702
acute_myeloid	OLINK_PSG1	APIP	OLINK_PSG1	-0.0412683	-0.0614698	-0.0210668	6.99604	-4.01046	6.67751e-05	0.120896	1.33499
acute_myeloid	OLINK_PSG1	SNRPF	OLINK_PSG1	-0.0314095	-0.0471445	-0.0156745	9.05755	-3.91883	9.72599e-05	0.139761	0.988187
acute_myeloid	OLINK_PSG1	THOC7	OLINK_PSG1	-0.0243091	-0.0365412	-0.012077	8.25758	-3.90147	0.000104355	0.139761	0.923342
acute_myeloid	OLINK_PSG1	YIF1B	OLINK_PSG1	-0.0314534	-0.0473333	-0.0155735	8.37494	-3.8885	0.00010997	0.139761	0.875093
acute_myeloid	OLINK_PSG1	AC114271.1	OLINK_PSG1	0.114714	0.0566069	0.17282	2.18895	3.8757	0.000115792	0.139761	0.827621
acute_myeloid	OLINK_PSG1	BEST1	OLINK_PSG1	0.0700517	0.0333927	0.106711	6.33064	3.75146	0.00018961	0.16847	0.374591
acute_myeloid	OLINK_PSG1	C5AR1	OLINK_PSG1	0.0646659	0.0307656	0.0985661	8.82915	3.74485	0.000194577	0.16847	0.350879
acute_myeloid	OLINK_PSG1	ASPSCR1	OLINK_PSG1	-0.0325394	-0.049606	-0.0154728	6.67072	-3.74304	0.000195952	0.16847	0.344421
acute_myeloid	OLINK_PSG1	H2AFY2	OLINK_PSG1	-0.109079	-0.166357	-0.0518017	3.50519	-3.73869	0.000199309	0.16847	0.32885
acute_myeloid	OLINK_PSG1	DLEU7	OLINK_PSG1	0.121719	0.0576721	0.185766	2.24253	3.73097	0.000205404	0.16847	0.301238
acute_myeloid	OLINK_PSG1	TRIM7	OLINK_PSG1	-0.101161	-0.154597	-0.047726	5.63328	-3.71662	0.000217194	0.16847	0.2501
acute_myeloid	OLINK_PSG1	HSD17B10	OLINK_PSG1	-0.0255643	-0.0390841	-0.0120445	8.39331	-3.71214	0.000220997	0.16847	0.234199
acute_myeloid	OLINK_PSG1	PLPP7	OLINK_PSG1	-0.109921	-0.168851	-0.0509898	1.87096	-3.66183	0.000268321	0.18948	0.0566005
acute_myeloid	OLINK_PSG1	NDUFAF2	OLINK_PSG1	-0.0518625	-0.0797754	-0.0239495	6.67123	-3.64762	0.000283324	0.18948	0.00685105
acute_myeloid	OLINK_PSG1	ZNF331	OLINK_PSG1	0.100038	0.0460976	0.153978	4.52637	3.64094	0.000290645	0.18948	-0.0164711
acute_myeloid	OLINK_PSG1	AC063977.6	OLINK_PSG1	0.113851	0.0523091	0.175393	1.5298	3.63185	0.000300887	0.18948	-0.0481185
acute_myeloid	OLINK_PSG1	AL160408.2	OLINK_PSG1	0.100425	0.0451707	0.155679	1.28616	3.5681	0.000382843	0.197729	-0.268017
acute_myeloid	OLINK_PSG1	MRPL52	OLINK_PSG1	-0.0263836	-0.0409111	-0.0118561	9.45773	-3.56537	0.000386782	0.197729	-0.277351
acute_myeloid	OLINK_PSIP1	RNASET2	OLINK_PSIP1	-0.160326	-0.202291	-0.118362	10.4893	-7.50042	1.83259e-13	1.94685e-09	19.8582
acute_myeloid	OLINK_PSIP1	DRAP1	OLINK_PSIP1	-0.140219	-0.177188	-0.103251	10.2676	-7.4462	2.68827e-13	1.94685e-09	19.4961
acute_myeloid	OLINK_PSIP1	S100A10	OLINK_PSIP1	0.101784	0.0723587	0.131209	13.343	6.79078	2.29699e-11	1.10899e-07	15.2979
acute_myeloid	OLINK_PSIP1	NAAA	OLINK_PSIP1	-0.156636	-0.202321	-0.11095	8.83059	-6.73091	3.38963e-11	1.22739e-07	14.9312
acute_myeloid	OLINK_PSIP1	INAFM1	OLINK_PSIP1	-0.232758	-0.301015	-0.164501	6.04377	-6.69455	4.28726e-11	1.24193e-07	14.7099
acute_myeloid	OLINK_PSIP1	CST3	OLINK_PSIP1	-0.138751	-0.180418	-0.0970852	14.0537	-6.53754	1.16769e-10	2.81881e-07	13.7665
acute_myeloid	OLINK_PSIP1	ITM2B	OLINK_PSIP1	-0.118496	-0.155009	-0.0819831	11.5304	-6.37118	3.30235e-10	6.83303e-07	12.7885
acute_myeloid	OLINK_PSIP1	CD99	OLINK_PSIP1	0.140543	0.0966163	0.18447	10.4983	6.28117	5.74082e-10	1.03938e-06	12.2688
acute_myeloid	OLINK_PSIP1	HERC5	OLINK_PSIP1	-0.406217	-0.536628	-0.275807	7.00258	-6.11515	1.56401e-09	2.41356e-06	11.3276
acute_myeloid	OLINK_PSIP1	C18orf32	OLINK_PSIP1	-0.105291	-0.139213	-0.0713688	7.42969	-6.09355	1.7789e-09	2.41356e-06	11.2067
acute_myeloid	OLINK_PSIP1	CDIP1	OLINK_PSIP1	-0.311859	-0.412774	-0.210944	4.65912	-6.06687	2.08432e-09	2.41356e-06	11.0581
acute_myeloid	OLINK_PSIP1	RNF135	OLINK_PSIP1	-0.0975334	-0.129115	-0.0659522	7.54448	-6.06298	2.13285e-09	2.41356e-06	11.0365
acute_myeloid	OLINK_PSIP1	SAMD4A	OLINK_PSIP1	-0.292139	-0.386804	-0.197473	6.78214	-6.05842	2.19123e-09	2.41356e-06	11.0111
acute_myeloid	OLINK_PSIP1	PGD	OLINK_PSIP1	0.10576	0.0714291	0.14009	10.1219	6.04783	2.3329e-09	2.41356e-06	10.9523
acute_myeloid	OLINK_PSIP1	HLA-E	OLINK_PSIP1	-0.0853717	-0.113305	-0.0574387	11.6228	-6.0001	3.09046e-09	2.98415e-06	10.6886
acute_myeloid	OLINK_PSIP1	MGST1	OLINK_PSIP1	0.169998	0.113368	0.226628	8.98139	5.89329	5.75836e-09	5.21276e-06	10.1052
acute_myeloid	OLINK_PSIP1	CATSPERG	OLINK_PSIP1	-0.295916	-0.395351	-0.196481	3.20765	-5.8424	7.71967e-09	6.57716e-06	9.8306
acute_myeloid	OLINK_PSIP1	SLC39A8	OLINK_PSIP1	0.334724	0.221461	0.447987	5.37112	5.80176	9.74043e-09	7.4867e-06	9.61286
acute_myeloid	OLINK_PSIP1	HSPA6	OLINK_PSIP1	-0.236811	-0.316963	-0.15666	6.64066	-5.80032	9.821e-09	7.4867e-06	9.60515
acute_myeloid	OLINK_PSIP1	CD47	OLINK_PSIP1	-0.105804	-0.141699	-0.0699083	8.49521	-5.78661	1.06191e-08	7.69035e-06	9.532
acute_myeloid	OLINK_PSIP1	MOV10	OLINK_PSIP1	-0.193111	-0.258829	-0.127394	6.05842	-5.76882	1.17485e-08	8.10312e-06	9.43738
acute_myeloid	OLINK_PSIP1	CDKN1C	OLINK_PSIP1	-0.448315	-0.60161	-0.29502	6.73384	-5.74139	1.3724e-08	9.03536e-06	9.29192
acute_myeloid	OLINK_PSIP1	NT5C3A	OLINK_PSIP1	-0.271475	-0.364437	-0.178513	7.12173	-5.73307	1.43846e-08	9.05852e-06	9.24792
acute_myeloid	OLINK_PSIP1	TGM1	OLINK_PSIP1	-0.520156	-0.698596	-0.341716	2.20193	-5.72272	1.52497e-08	9.20319e-06	9.19327
acute_myeloid	OLINK_PSIP1	ARHGAP27	OLINK_PSIP1	-0.0967128	-0.129942	-0.063484	7.84286	-5.71387	1.60287e-08	9.28641e-06	9.14666
acute_myeloid	OLINK_PSMA1	ZNF879	OLINK_PSMA1	0.439279	0.216869	0.661689	2.17055	3.87746	0.000114973	0.999759	-0.0192838
acute_myeloid	OLINK_PSMA1	AC118549.1	OLINK_PSMA1	-0.240312	-0.367759	-0.112864	4.99245	-3.70174	0.000230091	0.999759	-0.471926
acute_myeloid	OLINK_PSMA1	POU5F1	OLINK_PSMA1	-0.293832	-0.457035	-0.13063	0.569358	-3.53455	0.000433965	0.999759	-0.884001
acute_myeloid	OLINK_PSMA1	ALDH16A1	OLINK_PSMA1	0.188423	0.0778615	0.298984	6.62954	3.34574	0.000862213	0.999759	-1.32745
acute_myeloid	OLINK_PSMA1	FGFR1OP	OLINK_PSMA1	0.320025	0.131454	0.508596	4.03616	3.33174	0.000906084	0.999759	-1.35939
acute_myeloid	OLINK_PSMA1	AL512625.3	OLINK_PSMA1	0.514103	0.207524	0.820683	1.60731	3.29207	0.0010419	0.999759	-1.44921
acute_myeloid	OLINK_PSMA1	TRGV10	OLINK_PSMA1	0.40124	0.149688	0.652792	1.15743	3.1314	0.00180851	0.999759	-1.80246
acute_myeloid	OLINK_PSMA1	ZNF354C	OLINK_PSMA1	0.350745	0.130674	0.570816	1.4253	3.12889	0.00182378	0.999759	-1.80783
acute_myeloid	OLINK_PSMA1	ZNF607	OLINK_PSMA1	0.255141	0.0949799	0.415302	0.572109	3.12741	0.00183287	0.999759	-1.81101
acute_myeloid	OLINK_PSMA1	BRIP1	OLINK_PSMA1	0.314667	0.11673	0.512605	0.843172	3.12094	0.00187307	0.999759	-1.82486
acute_myeloid	OLINK_PSMA1	LCMT2	OLINK_PSMA1	0.345694	0.125294	0.566095	1.32708	3.07922	0.00215245	0.999759	-1.9135
acute_myeloid	OLINK_PSMA1	AC012313.1	OLINK_PSMA1	0.309429	0.110838	0.50802	0.994528	3.05888	0.0023021	0.999759	-1.9563
acute_myeloid	OLINK_PSMA1	EXOSC2	OLINK_PSMA1	0.257764	0.092125	0.423403	4.21093	3.05507	0.00233118	0.999759	-1.96429
acute_myeloid	OLINK_PSMA1	AL121658.1	OLINK_PSMA1	-0.331064	-0.544187	-0.11794	2.33369	-3.04959	0.00237356	0.999759	-1.97575
acute_myeloid	OLINK_PSMA1	CSF2RA	OLINK_PSMA1	0.185486	0.0651784	0.305794	6.93774	3.02677	0.00255788	0.999759	-2.0233
acute_myeloid	OLINK_PSMA1	PUDP	OLINK_PSMA1	0.230991	0.0789146	0.383068	5.42765	2.98191	0.00295895	0.999759	-2.11577
acute_myeloid	OLINK_PSMA1	SAP25	OLINK_PSMA1	-0.215528	-0.357783	-0.0732717	6.00424	-2.97437	0.0030318	0.999759	-2.13119
acute_myeloid	OLINK_PSMA1	ZNF74	OLINK_PSMA1	0.348204	0.117725	0.578683	1.53088	2.96595	0.00311498	0.999759	-2.14835
acute_myeloid	OLINK_PSMA1	CASC8	OLINK_PSMA1	0.514236	0.172701	0.855771	1.27082	2.95589	0.00321711	0.999759	-2.16879
acute_myeloid	OLINK_PSMA1	TIMMDC1	OLINK_PSMA1	0.156658	0.0520997	0.261216	6.84413	2.94141	0.00336955	0.999759	-2.1981
acute_myeloid	OLINK_PSMA1	GARS	OLINK_PSMA1	0.131068	0.0430987	0.219037	6.93794	2.92501	0.00355014	0.999759	-2.23113
acute_myeloid	OLINK_PSMA1	TCTN2	OLINK_PSMA1	0.263322	0.086117	0.440527	0.695215	2.91725	0.00363873	0.999759	-2.24671
acute_myeloid	OLINK_PSMA1	VPS16	OLINK_PSMA1	0.12749	0.0416852	0.213294	6.42562	2.91694	0.0036423	0.999759	-2.24733
acute_myeloid	OLINK_PSMA1	ARMCX5	OLINK_PSMA1	0.287602	0.0939477	0.481256	4.06176	2.91559	0.00365786	0.999759	-2.25002
acute_myeloid	OLINK_PSMA1	RUVBL2	OLINK_PSMA1	0.12846	0.0416717	0.215248	6.52145	2.90582	0.0037727	0.999759	-2.26956
acute_myeloid	OLINK_PSMD9	ARL4A	OLINK_PSMD9	0.229473	0.172774	0.286172	8.1614	7.94546	7.24096e-15	1.04878e-10	22.7538
acute_myeloid	OLINK_PSMD9	MCL1	OLINK_PSMD9	0.13545	0.101404	0.169495	10.6196	7.81046	1.96088e-14	1.42007e-10	21.8197
acute_myeloid	OLINK_PSMD9	EREG	OLINK_PSMD9	0.424837	0.310424	0.539251	5.71664	7.28964	8.0234e-13	3.8737e-09	18.3432
acute_myeloid	OLINK_PSMD9	AKIRIN2	OLINK_PSMD9	0.100921	0.0734703	0.128371	8.54881	7.21759	1.31849e-12	4.77427e-09	17.8784
acute_myeloid	OLINK_PSMD9	ANKRD28	OLINK_PSMD9	0.299404	0.21679	0.382018	6.20339	7.11485	2.65836e-12	7.70073e-09	17.2225
acute_myeloid	OLINK_PSMD9	LDLR	OLINK_PSMD9	0.2132	0.153372	0.273029	6.78955	6.99587	5.92542e-12	1.4304e-08	16.4731
acute_myeloid	OLINK_PSMD9	RFX2	OLINK_PSMD9	0.284672	0.203958	0.365387	6.0368	6.92397	9.56487e-12	1.97911e-08	16.0256
acute_myeloid	OLINK_PSMD9	RIPK2	OLINK_PSMD9	0.148333	0.105181	0.191485	7.04157	6.74838	3.02671e-11	5.47986e-08	14.9497
acute_myeloid	OLINK_PSMD9	MYADM	OLINK_PSMD9	0.12426	0.087492	0.161028	9.41159	6.63473	6.29508e-11	1.01309e-07	14.2663
acute_myeloid	OLINK_PSMD9	HHEX	OLINK_PSMD9	-0.10827	-0.140927	-0.0756134	7.42413	-6.50872	1.40042e-10	2.02837e-07	13.5205
acute_myeloid	OLINK_PSMD9	ANXA1	OLINK_PSMD9	0.0937764	0.0651828	0.12237	11.4147	6.43852	2.17402e-10	2.8626e-07	13.1105
acute_myeloid	OLINK_PSMD9	NLRP3	OLINK_PSMD9	0.154096	0.10519	0.203001	7.73807	6.18576	1.0241e-09	1.23609e-06	11.6672
acute_myeloid	OLINK_PSMD9	CTNNB1	OLINK_PSMD9	0.111751	0.0760458	0.147456	8.05157	6.14444	1.31271e-09	1.46257e-06	11.4362
acute_myeloid	OLINK_PSMD9	NR4A2	OLINK_PSMD9	0.248525	0.168384	0.328667	6.29218	6.08799	1.83866e-09	1.90223e-06	11.1228
acute_myeloid	OLINK_PSMD9	FOSB	OLINK_PSMD9	0.302788	0.204618	0.400957	8.09363	6.05512	2.23447e-09	2.1576e-06	10.9415
acute_myeloid	OLINK_PSMD9	G0S2	OLINK_PSMD9	0.425921	0.285562	0.566281	7.66204	5.95731	3.97011e-09	3.59394e-06	10.4073
acute_myeloid	OLINK_PSMD9	AHR	OLINK_PSMD9	0.127354	0.0832593	0.171449	7.68297	5.67004	2.04981e-08	1.74644e-05	8.88408
acute_myeloid	OLINK_PSMD9	PNPLA8	OLINK_PSMD9	0.101693	0.0662997	0.137086	6.94653	5.64072	2.41417e-08	1.9426e-05	8.73247
acute_myeloid	OLINK_PSMD9	PDE4B	OLINK_PSMD9	0.216996	0.140681	0.29331	5.67875	5.58222	3.33882e-08	2.54523e-05	8.4321
acute_myeloid	OLINK_PSMD9	TREM1	OLINK_PSMD9	0.161158	0.103062	0.219254	7.88323	5.44586	7.02918e-08	5.09053e-05	7.74313
acute_myeloid	OLINK_PSMD9	ADGRE5	OLINK_PSMD9	0.0839925	0.0535496	0.114435	10.0215	5.41647	8.23507e-08	5.50974e-05	7.59671
acute_myeloid	OLINK_PSMD9	STX11	OLINK_PSMD9	0.0944961	0.0602273	0.128765	8.67677	5.41347	8.36885e-08	5.50974e-05	7.58182
acute_myeloid	OLINK_PSMD9	RRP12	OLINK_PSMD9	0.103998	0.0658921	0.142103	7.56725	5.35793	1.12647e-07	7.09381e-05	7.30716
acute_myeloid	OLINK_PSMD9	JMJD1C	OLINK_PSMD9	0.0943739	0.0596725	0.129075	8.07249	5.33908	1.24517e-07	7.41614e-05	7.21459
acute_myeloid	OLINK_PSMD9	TSC22D3	OLINK_PSMD9	0.12704	0.0802815	0.173798	10.3505	5.33388	1.28006e-07	7.41614e-05	7.18907
acute_myeloid	OLINK_PSME1	LDLR	OLINK_PSME1	0.407735	0.316167	0.499303	6.78955	8.74166	1.53936e-17	2.22961e-13	28.4033
acute_myeloid	OLINK_PSME1	ANKRD28	OLINK_PSME1	0.5233	0.395523	0.651076	6.20339	8.0401	3.57186e-15	2.58674e-11	23.3166
acute_myeloid	OLINK_PSME1	ANXA1	OLINK_PSME1	0.174752	0.130588	0.218915	11.4147	7.76825	2.67e-14	1.28908e-10	21.4401
acute_myeloid	OLINK_PSME1	MYADM	OLINK_PSME1	0.207063	0.150019	0.264107	9.41159	7.1261	2.46293e-12	8.91828e-09	17.2256
acute_myeloid	OLINK_PSME1	TRMT6	OLINK_PSME1	0.270991	0.193236	0.348747	6.87347	6.84205	1.64227e-11	4.19234e-08	15.4614
acute_myeloid	OLINK_PSME1	MCL1	OLINK_PSME1	0.186914	0.133216	0.240612	10.6196	6.83353	1.73668e-11	4.19234e-08	15.4094
acute_myeloid	OLINK_PSME1	SQLE	OLINK_PSME1	0.331901	0.235485	0.428317	6.38738	6.75803	2.84295e-11	5.88248e-08	14.9515
acute_myeloid	OLINK_PSME1	EMP1	OLINK_PSME1	0.466556	0.329147	0.603965	5.54862	6.66578	5.15893e-11	9.34024e-08	14.3982
acute_myeloid	OLINK_PSME1	LMNA	OLINK_PSME1	0.58113	0.406905	0.755355	7.44397	6.54825	1.09125e-10	1.75619e-07	13.7028
acute_myeloid	OLINK_PSME1	TXNIP	OLINK_PSME1	-0.20469	-0.266218	-0.143161	10.9104	-6.53104	1.21665e-10	1.7622e-07	13.6019
acute_myeloid	OLINK_PSME1	SLC2A3	OLINK_PSME1	0.213516	0.145847	0.281186	9.14825	6.19442	9.71976e-10	1.22808e-06	11.6758
acute_myeloid	OLINK_PSME1	ARL4A	OLINK_PSME1	0.285179	0.194602	0.375757	8.1614	6.18099	1.05391e-09	1.22808e-06	11.6009
acute_myeloid	OLINK_PSME1	RNASE1	OLINK_PSME1	0.639934	0.436435	0.843434	7.56095	6.17354	1.10226e-09	1.22808e-06	11.5594
acute_myeloid	OLINK_PSME1	RFX2	OLINK_PSME1	0.395288	0.268369	0.522208	6.0368	6.11431	1.57193e-09	1.62627e-06	11.2309
acute_myeloid	OLINK_PSME1	EREG	OLINK_PSME1	0.558368	0.376927	0.739809	5.71664	6.04153	2.42138e-09	2.33808e-06	10.8312
acute_myeloid	OLINK_PSME1	S100A10	OLINK_PSME1	0.121231	0.0810486	0.161413	13.343	5.92297	4.84862e-09	4.38921e-06	10.1893
acute_myeloid	OLINK_PSME1	PNP	OLINK_PSME1	0.216018	0.142755	0.289282	7.62637	5.78847	1.05073e-08	8.95223e-06	9.47499
acute_myeloid	OLINK_PSME1	HHEX	OLINK_PSME1	-0.146575	-0.197982	-0.0951674	7.42413	-5.59753	3.0679e-08	2.46863e-05	8.4867
acute_myeloid	OLINK_PSME1	NAAA	OLINK_PSME1	-0.174703	-0.236839	-0.112567	8.83059	-5.51974	4.70522e-08	3.58687e-05	8.09271
acute_myeloid	OLINK_PSME1	FAM110A	OLINK_PSME1	-0.237098	-0.32186	-0.152335	7.58041	-5.49144	5.49019e-08	3.97599e-05	7.95064
acute_myeloid	OLINK_PSME1	EAF1	OLINK_PSME1	0.219674	0.139635	0.299713	6.93458	5.38813	9.5872e-08	6.61243e-05	7.43768
acute_myeloid	OLINK_PSME1	CTNNB1	OLINK_PSME1	0.153575	0.0974369	0.209714	8.05157	5.3706	1.05287e-07	6.93173e-05	7.35153
acute_myeloid	OLINK_PSME1	DBI	OLINK_PSME1	0.0850957	0.0534953	0.116696	10.6646	5.28661	1.64329e-07	9.95893e-05	6.94236
acute_myeloid	OLINK_PSME1	TREM1	OLINK_PSME1	0.245228	0.154149	0.336307	7.88323	5.28581	1.6502e-07	9.95893e-05	6.93851
acute_myeloid	OLINK_PSME1	TMED10	OLINK_PSME1	0.0997325	0.0622611	0.137204	8.70758	5.22515	2.2673e-07	0.000128148	6.64674
acute_myeloid	OLINK_PSME2	LDLR	OLINK_PSME2	0.441635	0.35202	0.53125	6.78955	9.67487	6.34688e-21	9.19282e-17	35.9277
acute_myeloid	OLINK_PSME2	ANKRD28	OLINK_PSME2	0.527148	0.400961	0.653336	6.20339	8.20121	1.05611e-15	7.64836e-12	24.6044
acute_myeloid	OLINK_PSME2	ANXA1	OLINK_PSME2	0.178641	0.135092	0.22219	11.4147	8.05317	3.23813e-15	1.56337e-11	23.5508
acute_myeloid	OLINK_PSME2	SQLE	OLINK_PSME2	0.351231	0.256356	0.446107	6.38738	7.26778	9.33274e-13	3.37939e-09	18.2319
acute_myeloid	OLINK_PSME2	TXNIP	OLINK_PSME2	-0.222205	-0.282667	-0.161743	10.9104	-7.21491	1.34306e-12	3.89058e-09	17.8905
acute_myeloid	OLINK_PSME2	TRMT6	OLINK_PSME2	0.273569	0.196683	0.350455	6.87347	6.98525	6.36146e-12	1.53566e-08	16.4329
acute_myeloid	OLINK_PSME2	RNASE1	OLINK_PSME2	0.708898	0.50892	0.908876	7.56095	6.95926	7.56533e-12	1.56537e-08	16.2706
acute_myeloid	OLINK_PSME2	MCL1	OLINK_PSME2	0.182628	0.129474	0.235782	10.6196	6.74513	3.09125e-11	5.51991e-08	14.9529
acute_myeloid	OLINK_PSME2	EMP1	OLINK_PSME2	0.465693	0.329828	0.601557	5.54862	6.72909	3.42993e-11	5.51991e-08	14.8556
acute_myeloid	OLINK_PSME2	SLC2A3	OLINK_PSME2	0.218881	0.152075	0.285688	9.14825	6.43207	2.2632e-10	3.27802e-07	13.0918
acute_myeloid	OLINK_PSME2	MYADM	OLINK_PSME2	0.183066	0.126179	0.239953	9.41159	6.31768	4.59106e-10	6.04518e-07	12.4314
acute_myeloid	OLINK_PSME2	ARL4A	OLINK_PSME2	0.282853	0.19328	0.372426	8.1614	6.19935	9.43487e-10	1.13879e-06	11.7593
acute_myeloid	OLINK_PSME2	NAAA	OLINK_PSME2	-0.191499	-0.252703	-0.130294	8.83059	-6.1425	1.32806e-09	1.47967e-06	11.4405
acute_myeloid	OLINK_PSME2	DBI	OLINK_PSME2	0.0939571	0.0628271	0.125087	10.6646	5.92533	4.78263e-09	4.94797e-06	10.2469
acute_myeloid	OLINK_PSME2	CD63	OLINK_PSME2	0.166297	0.110664	0.221929	11.0099	5.86836	6.64949e-09	6.42075e-06	9.94024
acute_myeloid	OLINK_PSME2	FAM110A	OLINK_PSME2	-0.248396	-0.332031	-0.164761	7.58041	-5.83068	8.25663e-09	7.47431e-06	9.73886
acute_myeloid	OLINK_PSME2	HHEX	OLINK_PSME2	-0.150055	-0.20083	-0.0992811	7.42413	-5.80189	9.73359e-09	8.29302e-06	9.58582
acute_myeloid	OLINK_PSME2	RNASE2	OLINK_PSME2	0.39499	0.261079	0.528901	9.86062	5.79071	1.03737e-08	8.34738e-06	9.5266
acute_myeloid	OLINK_PSME2	PNP	OLINK_PSME2	0.212908	0.140417	0.285399	7.62637	5.76593	1.19434e-08	9.10464e-06	9.3956
acute_myeloid	OLINK_PSME2	LMNA	OLINK_PSME2	0.50839	0.334617	0.682162	7.44397	5.74351	1.35606e-08	9.82059e-06	9.27756
acute_myeloid	OLINK_PSME2	S100A10	OLINK_PSME2	0.116186	0.0763579	0.156014	13.343	5.72698	1.4887e-08	1.02678e-05	9.19083
acute_myeloid	OLINK_PSME2	EREG	OLINK_PSME2	0.519913	0.339943	0.699882	5.71664	5.67144	2.03385e-08	1.33901e-05	8.90094
acute_myeloid	OLINK_PSME2	SPSB3	OLINK_PSME2	-0.0966794	-0.130377	-0.0629815	7.96411	-5.63238	2.52879e-08	1.59248e-05	8.69866
acute_myeloid	OLINK_PSME2	METTL7B	OLINK_PSME2	0.592597	0.384501	0.800693	5.2498	5.59059	3.188e-08	1.92396e-05	8.48361
acute_myeloid	OLINK_PSME2	RFX2	OLINK_PSME2	0.358661	0.232511	0.48481	6.0368	5.5816	3.3501e-08	1.94092e-05	8.43757
acute_myeloid	OLINK_PSMG3	ARL4A	OLINK_PSMG3	0.270881	0.196561	0.345201	8.1614	7.15545	2.017e-12	1.63358e-08	17.2734
acute_myeloid	OLINK_PSMG3	MCL1	OLINK_PSMG3	0.161356	0.116984	0.205728	10.6196	7.13903	2.2557e-12	1.63358e-08	17.1703
acute_myeloid	OLINK_PSMG3	RIPK2	OLINK_PSMG3	0.200791	0.144896	0.256687	7.04157	7.05224	4.05888e-12	1.95963e-08	16.629
acute_myeloid	OLINK_PSMG3	MYADM	OLINK_PSMG3	0.160715	0.113033	0.208397	9.41159	6.61701	7.04956e-11	2.55265e-07	14.0015
acute_myeloid	OLINK_PSMG3	AKIRIN2	OLINK_PSMG3	0.11376	0.0778497	0.149671	8.54881	6.21912	8.3719e-10	2.42517e-06	11.7288
acute_myeloid	OLINK_PSMG3	CTNNB1	OLINK_PSMG3	0.136965	0.0906574	0.183273	8.05157	5.80657	9.47709e-09	2.28777e-05	9.50591
acute_myeloid	OLINK_PSMG3	RFX2	OLINK_PSMG3	0.305357	0.19956	0.411153	6.0368	5.66628	2.09334e-08	4.33141e-05	8.7815
acute_myeloid	OLINK_PSMG3	ANXA1	OLINK_PSMG3	0.106358	0.0689603	0.143756	11.4147	5.58323	3.32018e-08	6.01118e-05	8.36026
acute_myeloid	OLINK_PSMG3	NLRP3	OLINK_PSMG3	0.17991	0.116161	0.243658	7.73807	5.54049	4.20012e-08	6.75939e-05	8.14568
acute_myeloid	OLINK_PSMG3	STX11	OLINK_PSMG3	0.12381	0.0793287	0.168292	8.67677	5.46436	6.35979e-08	8.65791e-05	7.76722
acute_myeloid	OLINK_PSMG3	HHEX	OLINK_PSMG3	-0.118432	-0.161164	-0.0757013	7.42413	-5.44111	7.2115e-08	8.65791e-05	7.65263
acute_myeloid	OLINK_PSMG3	EREG	OLINK_PSMG3	0.416815	0.266148	0.567483	5.71664	5.43107	7.61293e-08	8.65791e-05	7.60325
acute_myeloid	OLINK_PSMG3	C5AR1	OLINK_PSMG3	0.179319	0.114455	0.244184	8.82915	5.42726	7.77084e-08	8.65791e-05	7.58453
acute_myeloid	OLINK_PSMG3	FOSB	OLINK_PSMG3	0.35224	0.224123	0.480358	8.09363	5.39749	9.1183e-08	9.43353e-05	7.43879
acute_myeloid	OLINK_PSMG3	LDLR	OLINK_PSMG3	0.215043	0.1364	0.293686	6.78955	5.36819	1.0665e-07	9.96231e-05	7.29603
acute_myeloid	OLINK_PSMG3	NR4A2	OLINK_PSMG3	0.285842	0.181193	0.390492	6.29218	5.3623	1.1005e-07	9.96231e-05	7.26744
acute_myeloid	OLINK_PSMG3	NR4A1	OLINK_PSMG3	0.340719	0.214821	0.466616	6.80424	5.31301	1.42965e-07	0.000121807	7.02914
acute_myeloid	OLINK_PSMG3	JMJD1C	OLINK_PSMG3	0.120673	0.0755541	0.165791	8.07249	5.25069	1.98427e-07	0.000159667	6.73076
acute_myeloid	OLINK_PSMG3	PDE4B	OLINK_PSMG3	0.263323	0.163889	0.362757	5.67875	5.19895	2.59821e-07	0.000195524	6.48556
acute_myeloid	OLINK_PSMG3	ANKRD28	OLINK_PSMG3	0.287889	0.179023	0.396754	6.20339	5.19155	2.69986e-07	0.000195524	6.45066
acute_myeloid	OLINK_PSMG3	G0S2	OLINK_PSMG3	0.482725	0.299253	0.666196	7.66204	5.16527	3.09287e-07	0.000203713	6.32711
acute_myeloid	OLINK_PSMG3	EIF1B	OLINK_PSMG3	0.0856125	0.0530728	0.118152	8.35312	5.16518	3.09423e-07	0.000203713	6.32671
acute_myeloid	OLINK_PSMG3	PHLDA1	OLINK_PSMG3	0.45759	0.282801	0.632378	4.39723	5.13955	3.53083e-07	0.00022235	6.20674
acute_myeloid	OLINK_PSMG3	PF4V1	OLINK_PSMG3	0.293624	0.180089	0.407159	0.684829	5.07719	4.85571e-07	0.000293042	5.91731
acute_myeloid	OLINK_PSMG3	LMNA	OLINK_PSMG3	0.377434	0.230613	0.524255	7.44397	5.04679	5.66495e-07	0.000328205	5.77737
acute_myeloid	OLINK_PSPN	RRP12	OLINK_PSPN	-0.0872366	-0.12619	-0.0482837	7.56725	-4.39663	1.26118e-05	0.0959084	2.97414
acute_myeloid	OLINK_PSPN	NEMP1	OLINK_PSPN	0.186165	0.102832	0.269499	2.1732	4.38573	1.32434e-05	0.0959084	2.93019
acute_myeloid	OLINK_PSPN	RUVBL1	OLINK_PSPN	-0.104641	-0.157854	-0.0514278	5.38759	-3.86051	0.000123081	0.506429	0.935845
acute_myeloid	OLINK_PSPN	BCAT1	OLINK_PSPN	-0.125241	-0.189913	-0.0605683	5.69778	-3.80179	0.000155528	0.506429	0.727989
acute_myeloid	OLINK_PSPN	TRMT1	OLINK_PSPN	0.0445882	0.020973	0.0682034	8.7519	3.70672	0.000225692	0.506429	0.397911
acute_myeloid	OLINK_PSPN	COQ4	OLINK_PSPN	-0.0844924	-0.130128	-0.0388566	6.35647	-3.63474	0.000297592	0.506429	0.153345
acute_myeloid	OLINK_PSPN	POU5F1	OLINK_PSPN	0.112772	0.0514929	0.174052	0.569358	3.61285	0.000323406	0.506429	0.0798868
acute_myeloid	OLINK_PSPN	GLIS3	OLINK_PSPN	0.110711	0.0495004	0.171923	0.547804	3.55078	0.00040848	0.506429	-0.126075
acute_myeloid	OLINK_PSPN	PPP1R3G	OLINK_PSPN	0.140874	0.062961	0.218787	0.981204	3.54963	0.000410242	0.506429	-0.129867
acute_myeloid	OLINK_PSPN	SIGLEC11	OLINK_PSPN	-0.204749	-0.318038	-0.0914596	3.03068	-3.54809	0.000412609	0.506429	-0.134936
acute_myeloid	OLINK_PSPN	PELO	OLINK_PSPN	-0.111197	-0.172854	-0.0495402	4.61473	-3.54057	0.000424347	0.506429	-0.159643
acute_myeloid	OLINK_PSPN	REM2	OLINK_PSPN	0.14937	0.0654227	0.233318	1.40787	3.49316	0.000505824	0.506429	-0.314216
acute_myeloid	OLINK_PSPN	GKAP1	OLINK_PSPN	0.154704	0.0674788	0.241928	2.56229	3.48195	0.000527117	0.506429	-0.350469
acute_myeloid	OLINK_PSPN	AC008105.3	OLINK_PSPN	0.121381	0.0526824	0.19008	4.80981	3.46868	0.000553405	0.506429	-0.393241
acute_myeloid	OLINK_PSPN	RABEP2	OLINK_PSPN	-0.0848858	-0.133105	-0.0366665	5.41875	-3.45601	0.000579633	0.506429	-0.433916
acute_myeloid	OLINK_PSPN	WDR70	OLINK_PSPN	0.0679898	0.0292011	0.106779	5.94774	3.44112	0.000611952	0.506429	-0.481556
acute_myeloid	OLINK_PSPN	ZNF606	OLINK_PSPN	0.147285	0.0623663	0.232204	2.44503	3.405	0.00069747	0.506429	-0.596302
acute_myeloid	OLINK_PSPN	DAAM1	OLINK_PSPN	-0.103372	-0.163184	-0.0435591	5.17626	-3.3929	0.000728511	0.506429	-0.634465
acute_myeloid	OLINK_PSPN	PEX14	OLINK_PSPN	-0.112787	-0.178117	-0.0474574	4.4612	-3.3893	0.000737984	0.506429	-0.645786
acute_myeloid	OLINK_PSPN	BEX4	OLINK_PSPN	0.0751849	0.0316246	0.118745	6.27558	3.38845	0.000740238	0.506429	-0.648458
acute_myeloid	OLINK_PSPN	SGCB	OLINK_PSPN	0.151725	0.0625363	0.240914	1.63644	3.33971	0.000880841	0.506429	-0.800683
acute_myeloid	OLINK_PSPN	RPP38	OLINK_PSPN	-0.089745	-0.142544	-0.0369457	5.38655	-3.3369	0.000889655	0.506429	-0.80939
acute_myeloid	OLINK_PSPN	UQCRC1	OLINK_PSPN	-0.0284515	-0.0452049	-0.0116981	9.40758	-3.33398	0.000898915	0.506429	-0.818443
acute_myeloid	OLINK_PSPN	NARF	OLINK_PSPN	0.0454513	0.0186331	0.0722695	6.96738	3.3272	0.000920748	0.506429	-0.839423
acute_myeloid	OLINK_PSPN	MAST3	OLINK_PSPN	0.0712724	0.0291584	0.113386	6.72126	3.32244	0.000936362	0.506429	-0.854121
acute_myeloid	OLINK_PSRC1	HIST1H1E	OLINK_PSRC1	0.331671	0.211681	0.45166	8.73498	5.42658	7.79903e-08	0.00112961	7.32121
acute_myeloid	OLINK_PSRC1	TERF2IP	OLINK_PSRC1	-0.133735	-0.183937	-0.0835322	8.12803	-5.22974	2.2137e-07	0.00160316	6.40551
acute_myeloid	OLINK_PSRC1	FKBP11	OLINK_PSRC1	-0.378559	-0.530115	-0.227002	4.66856	-4.90366	1.15783e-06	0.00559002	4.95745
acute_myeloid	OLINK_PSRC1	ODC1	OLINK_PSRC1	0.26518	0.156569	0.373792	5.52082	4.79321	1.98574e-06	0.00648542	4.4866
acute_myeloid	OLINK_PSRC1	ARRDC3	OLINK_PSRC1	0.353523	0.207973	0.499073	6.39379	4.76834	2.23882e-06	0.00648542	4.38199
acute_myeloid	OLINK_PSRC1	ERV3-1	OLINK_PSRC1	0.328324	0.185757	0.47089	4.4051	4.52113	7.16467e-06	0.0172955	3.36964
acute_myeloid	OLINK_PSRC1	TADA1	OLINK_PSRC1	0.334107	0.185717	0.482498	3.95226	4.4202	1.13435e-05	0.0195884	2.97088
acute_myeloid	OLINK_PSRC1	C19orf44	OLINK_PSRC1	0.363193	0.201616	0.524771	1.15314	4.41284	1.17256e-05	0.0195884	2.94215
acute_myeloid	OLINK_PSRC1	RNF141	OLINK_PSRC1	0.193682	0.107354	0.28001	7.38465	4.40454	1.21717e-05	0.0195884	2.90978
acute_myeloid	OLINK_PSRC1	HLX	OLINK_PSRC1	-0.322732	-0.471084	-0.17438	7.01162	-4.27081	2.20255e-05	0.0291229	2.39628
acute_myeloid	OLINK_PSRC1	MFSD11	OLINK_PSRC1	0.169494	0.091564	0.247423	6.15538	4.26985	2.21177e-05	0.0291229	2.39267
acute_myeloid	OLINK_PSRC1	LACTB	OLINK_PSRC1	-0.160261	-0.234604	-0.0859184	7.73546	-4.23205	2.60784e-05	0.0314766	2.25028
acute_myeloid	OLINK_PSRC1	STYX	OLINK_PSRC1	0.192268	0.102171	0.282366	5.95303	4.18943	3.1354e-05	0.0325842	2.09116
acute_myeloid	OLINK_PSRC1	SHLD1	OLINK_PSRC1	0.234642	0.12466	0.344623	5.33331	4.18839	3.14954e-05	0.0325842	2.08728
acute_myeloid	OLINK_PSRC1	FAM53C	OLINK_PSRC1	-0.18015	-0.264966	-0.0953343	6.32204	-4.16984	3.41064e-05	0.0329331	2.01854
acute_myeloid	OLINK_PSRC1	CHCHD3	OLINK_PSRC1	0.119702	0.0629232	0.176481	6.9226	4.13883	3.89384e-05	0.035249	1.90423
acute_myeloid	OLINK_PSRC1	TGFB1	OLINK_PSRC1	-0.14106	-0.208373	-0.0737469	9.38896	-4.11401	4.32671e-05	0.0368635	1.81335
acute_myeloid	OLINK_PSRC1	PITRM1-AS1	OLINK_PSRC1	0.270051	0.140554	0.399549	0.503138	4.09398	4.70912e-05	0.0378927	1.74037
acute_myeloid	OLINK_PSRC1	SH2B2	OLINK_PSRC1	-0.361063	-0.535512	-0.186614	6.80458	-4.06327	5.3583e-05	0.0388361	1.62914
acute_myeloid	OLINK_PSRC1	HERC5	OLINK_PSRC1	-0.513532	-0.761659	-0.265405	7.00258	-4.06308	5.36262e-05	0.0388361	1.62845
acute_myeloid	OLINK_PSRC1	IGHV1-2	OLINK_PSRC1	-0.540991	-0.807026	-0.274956	1.28127	-3.99221	7.20119e-05	0.0496676	1.37484
acute_myeloid	OLINK_PSRC1	MIR497HG	OLINK_PSRC1	0.450096	0.227555	0.672637	2.69796	3.97061	7.87128e-05	0.0516457	1.29838
acute_myeloid	OLINK_PSRC1	MYLIP	OLINK_PSRC1	-0.247397	-0.370362	-0.124432	5.83258	-3.94981	8.57212e-05	0.0516457	1.22512
acute_myeloid	OLINK_PSRC1	MTRNR2L12	OLINK_PSRC1	0.296061	0.148719	0.443403	12.2391	3.94471	8.75241e-05	0.0516457	1.20725
acute_myeloid	OLINK_PSRC1	GZF1	OLINK_PSRC1	0.267117	0.13335	0.400884	5.65552	3.92026	9.66976e-05	0.0516457	1.1217
acute_myeloid	OLINK_PTEN	TLR9	OLINK_PTEN	-0.584153	-0.873439	-0.294867	0.715364	-3.96425	8.07959e-05	0.376151	0.692819
acute_myeloid	OLINK_PTEN	HES1	OLINK_PTEN	0.753513	0.362372	1.14465	2.56489	3.78198	0.00016819	0.376151	0.156555
acute_myeloid	OLINK_PTEN	VDAC2	OLINK_PTEN	0.140758	0.0673852	0.214132	8.97965	3.76616	0.00017899	0.376151	0.111145
acute_myeloid	OLINK_PTEN	CXCR2	OLINK_PTEN	-0.642326	-0.979994	-0.304658	2.25839	-3.73446	0.00020263	0.376151	0.0206894
acute_myeloid	OLINK_PTEN	ANKH	OLINK_PTEN	0.588458	0.274282	0.902635	3.37533	3.67708	0.000253054	0.376151	-0.141154
acute_myeloid	OLINK_PTEN	PHLDA1	OLINK_PTEN	0.848414	0.392757	1.30407	4.39723	3.65538	0.000275039	0.376151	-0.201762
acute_myeloid	OLINK_PTEN	MTSS1	OLINK_PTEN	0.394813	0.179922	0.609704	7.98743	3.60691	0.000330767	0.376151	-0.33585
acute_myeloid	OLINK_PTEN	ESCO2	OLINK_PTEN	-0.375879	-0.581557	-0.170201	0.556569	-3.58774	0.000355595	0.376151	-0.388401
acute_myeloid	OLINK_PTEN	OGFR	OLINK_PTEN	-0.183674	-0.284188	-0.0831601	8.82903	-3.58743	0.000356018	0.376151	-0.389264
acute_myeloid	OLINK_PTEN	FAM53C	OLINK_PTEN	-0.240217	-0.372135	-0.108299	6.32204	-3.57487	0.000373241	0.376151	-0.423548
acute_myeloid	OLINK_PTEN	KAT8	OLINK_PTEN	-0.162791	-0.253151	-0.0724307	7.11686	-3.53683	0.00043029	0.376151	-0.526687
acute_myeloid	OLINK_PTEN	IGFBP6	OLINK_PTEN	0.742462	0.326783	1.15814	2.42425	3.50654	0.00048146	0.376151	-0.608079
acute_myeloid	OLINK_PTEN	HIST3H2A	OLINK_PTEN	0.434465	0.190661	0.67827	6.17249	3.49844	0.000496067	0.376151	-0.629714
acute_myeloid	OLINK_PTEN	ACAP1	OLINK_PTEN	-0.220587	-0.344375	-0.0967994	7.61716	-3.49836	0.000496224	0.376151	-0.629943
acute_myeloid	OLINK_PTEN	IFNLR1	OLINK_PTEN	-0.426609	-0.667571	-0.185646	0.632642	-3.4757	0.000539351	0.376151	-0.690244
acute_myeloid	OLINK_PTEN	IPO13	OLINK_PTEN	-0.43749	-0.685464	-0.189516	4.41913	-3.46356	0.000563859	0.376151	-0.722379
acute_myeloid	OLINK_PTEN	RECK	OLINK_PTEN	0.370544	0.160418	0.580671	5.0418	3.46195	0.000567186	0.376151	-0.726633
acute_myeloid	OLINK_PTEN	CDC42	OLINK_PTEN	0.111105	0.047946	0.174264	10.6504	3.45351	0.000584958	0.376151	-0.748935
acute_myeloid	OLINK_PTEN	CXCL16	OLINK_PTEN	0.314841	0.135283	0.494398	7.84184	3.44229	0.000609346	0.376151	-0.778451
acute_myeloid	OLINK_PTEN	TYMP	OLINK_PTEN	-0.334826	-0.526461	-0.143192	12.3789	-3.4301	0.000636937	0.376151	-0.81044
acute_myeloid	OLINK_PTEN	ARL4A	OLINK_PTEN	0.347211	0.148227	0.546196	8.1614	3.4256	0.00064742	0.376151	-0.822227
acute_myeloid	OLINK_PTEN	AL590714.1	OLINK_PTEN	0.411793	0.175761	0.647825	0.775456	3.42508	0.000648648	0.376151	-0.823596
acute_myeloid	OLINK_PTEN	PHTF2	OLINK_PTEN	0.348363	0.148599	0.548128	6.11766	3.42354	0.000652271	0.376151	-0.827617
acute_myeloid	OLINK_PTEN	PIK3CG	OLINK_PTEN	0.301229	0.128348	0.474111	6.05569	3.42067	0.000659088	0.376151	-0.835123
acute_myeloid	OLINK_PTEN	DYSF	OLINK_PTEN	-0.397966	-0.627184	-0.168747	7.74776	-3.40845	0.000688826	0.376151	-0.866978
acute_myeloid	OLINK_PTGDS	HOXB4	OLINK_PTGDS	-0.254755	-0.360795	-0.148715	2.49575	-4.71645	2.87073e-06	0.0271633	4.29849
acute_myeloid	OLINK_PTGDS	FTH1	OLINK_PTGDS	0.0940378	0.0531548	0.134921	15.1137	4.51566	7.34701e-06	0.0271633	3.45361
acute_myeloid	OLINK_PTGDS	SAMHD1	OLINK_PTGDS	-0.0793763	-0.114293	-0.04446	10.7496	-4.46297	9.34686e-06	0.0271633	3.23761
acute_myeloid	OLINK_PTGDS	ZFAS1	OLINK_PTGDS	0.0774078	0.0433485	0.111467	10.1976	4.46181	9.39603e-06	0.0271633	3.2329
acute_myeloid	OLINK_PTGDS	CD2	OLINK_PTGDS	-0.218639	-0.315505	-0.121774	4.87923	-4.43121	1.07936e-05	0.0271633	3.10859
acute_myeloid	OLINK_PTGDS	EMP3	OLINK_PTGDS	0.0541768	0.029979	0.0783746	12.4442	4.39541	1.26813e-05	0.0271633	2.96418
acute_myeloid	OLINK_PTGDS	BZW2	OLINK_PTGDS	-0.0900568	-0.130781	-0.0493329	6.33025	-4.34139	1.61376e-05	0.0271633	2.7484
acute_myeloid	OLINK_PTGDS	ATP6V1F	OLINK_PTGDS	0.0433098	0.0235593	0.0630603	10.4246	4.30497	1.89573e-05	0.0271633	2.60435
acute_myeloid	OLINK_PTGDS	CDKN1A	OLINK_PTGDS	0.117112	0.063625	0.170599	9.04554	4.29847	1.95076e-05	0.0271633	2.57877
acute_myeloid	OLINK_PTGDS	SH3BP2	OLINK_PTGDS	0.0663155	0.0359726	0.0966585	8.94063	4.29061	2.01937e-05	0.0271633	2.54787
acute_myeloid	OLINK_PTGDS	DPP3	OLINK_PTGDS	-0.0800993	-0.116791	-0.043408	5.87832	-4.28575	2.06294e-05	0.0271633	2.52878
acute_myeloid	OLINK_PTGDS	CLEC5A	OLINK_PTGDS	-0.244244	-0.356841	-0.131647	3.86545	-4.25851	2.32415e-05	0.0280524	2.42225
acute_myeloid	OLINK_PTGDS	NFKBID	OLINK_PTGDS	0.155687	0.083399	0.227975	6.61935	4.22812	2.65272e-05	0.0295554	2.30415
acute_myeloid	OLINK_PTGDS	KPNB1	OLINK_PTGDS	-0.0635046	-0.0932125	-0.0337966	7.97136	-4.19657	3.04049e-05	0.031373	2.18238
acute_myeloid	OLINK_PTGDS	NINJ1	OLINK_PTGDS	0.106496	0.0564925	0.156499	9.69171	4.18115	3.24906e-05	0.031373	2.1232
acute_myeloid	OLINK_PTGDS	CTSW	OLINK_PTGDS	-0.215527	-0.317132	-0.113922	5.42042	-4.16437	3.49154e-05	0.0316072	2.05901
acute_myeloid	OLINK_PTGDS	GPX4	OLINK_PTGDS	0.0504036	0.0262963	0.0745109	10.913	4.10464	4.5017e-05	0.0319227	1.83258
acute_myeloid	OLINK_PTGDS	SERTAD3	OLINK_PTGDS	0.0792753	0.0412159	0.117335	7.40676	4.0892	4.80502e-05	0.0319227	1.77452
acute_myeloid	OLINK_PTGDS	IER5	OLINK_PTGDS	0.101916	0.0528743	0.150959	8.17383	4.07978	4.99941e-05	0.0319227	1.73923
acute_myeloid	OLINK_PTGDS	GSEC	OLINK_PTGDS	-0.216657	-0.321199	-0.112116	2.95558	-4.06861	5.23956e-05	0.0319227	1.69747
acute_myeloid	OLINK_PTGDS	NSMCE1	OLINK_PTGDS	-0.0522918	-0.0775404	-0.0270432	7.57432	-4.06591	5.29928e-05	0.0319227	1.68739
acute_myeloid	OLINK_PTGDS	VAMP3	OLINK_PTGDS	0.0542953	0.0280718	0.0805189	7.92862	4.06474	5.32525e-05	0.0319227	1.68304
acute_myeloid	OLINK_PTGDS	HP	OLINK_PTGDS	-0.359452	-0.533129	-0.185775	6.18308	-4.06313	5.36142e-05	0.0319227	1.67702
acute_myeloid	OLINK_PTGDS	AC025259.3	OLINK_PTGDS	0.175242	0.0901442	0.26034	0.808916	4.04279	5.83745e-05	0.0319227	1.60136
acute_myeloid	OLINK_PTGDS	TICAM1	OLINK_PTGDS	0.0808008	0.0414854	0.120116	6.30378	4.03474	6.03685e-05	0.0319227	1.57149
acute_myeloid	OLINK_PTH1R	EFHB	OLINK_PTH1R	0.396341	0.233789	0.558892	1.13782	4.78674	2.04874e-06	0.029674	4.11297
acute_myeloid	OLINK_PTH1R	GPX4	OLINK_PTH1R	0.0819737	0.0422961	0.121651	10.913	4.05593	5.52546e-05	0.246546	1.4143
acute_myeloid	OLINK_PTH1R	AL441992.1	OLINK_PTH1R	0.204942	0.103603	0.306281	5.46907	3.97024	7.88323e-05	0.246546	1.12552
acute_myeloid	OLINK_PTH1R	MDH1	OLINK_PTH1R	-0.0929727	-0.140244	-0.0457014	8.0157	-3.86117	0.000122752	0.246546	0.766477
acute_myeloid	OLINK_PTH1R	KCTD14	OLINK_PTH1R	-0.533586	-0.80901	-0.258163	2.21125	-3.80334	0.000154578	0.246546	0.579962
acute_myeloid	OLINK_PTH1R	CLIC4	OLINK_PTH1R	0.179512	0.0862749	0.272749	6.13186	3.77978	0.000169652	0.246546	0.504755
acute_myeloid	OLINK_PTH1R	SLU7	OLINK_PTH1R	-0.0971802	-0.148025	-0.0463358	7.19128	-3.75229	0.000188996	0.246546	0.417548
acute_myeloid	OLINK_PTH1R	MRPL16	OLINK_PTH1R	-0.0762087	-0.116091	-0.0363265	7.59699	-3.75135	0.000189693	0.246546	0.414576
acute_myeloid	OLINK_PTH1R	ARRDC3	OLINK_PTH1R	0.23238	0.110618	0.354143	6.39379	3.74669	0.000193182	0.246546	0.399864
acute_myeloid	OLINK_PTH1R	PMF1-BGLAP	OLINK_PTH1R	0.267846	0.127469	0.408223	1.34319	3.74585	0.000193815	0.246546	0.397223
acute_myeloid	OLINK_PTH1R	AL353611.1	OLINK_PTH1R	0.256488	0.120354	0.392623	0.90679	3.69881	0.00023271	0.246546	0.249688
acute_myeloid	OLINK_PTH1R	SNX20	OLINK_PTH1R	-0.132794	-0.203295	-0.0622932	7.07404	-3.69782	0.0002336	0.246546	0.24661
acute_myeloid	OLINK_PTH1R	CNRIP1	OLINK_PTH1R	0.206237	0.0956569	0.316817	0.56756	3.66144	0.000268729	0.246546	0.133734
acute_myeloid	OLINK_PTH1R	PPA1	OLINK_PTH1R	-0.145925	-0.224298	-0.0675516	8.68054	-3.6553	0.000275115	0.246546	0.114823
acute_myeloid	OLINK_PTH1R	MRPL46	OLINK_PTH1R	-0.197513	-0.304811	-0.0902147	5.50102	-3.61381	0.000322236	0.246546	-0.0123899
acute_myeloid	OLINK_PTH1R	ACAT1	OLINK_PTH1R	-0.132493	-0.204483	-0.0605025	5.7848	-3.6131	0.000323096	0.246546	-0.0145335
acute_myeloid	OLINK_PTH1R	P2RY6	OLINK_PTH1R	-0.390519	-0.603031	-0.178008	4.00207	-3.60763	0.000329863	0.246546	-0.0311987
acute_myeloid	OLINK_PTH1R	LEPROTL1	OLINK_PTH1R	-0.123298	-0.190448	-0.0561486	8.37326	-3.60475	0.000333479	0.246546	-0.0399653
acute_myeloid	OLINK_PTH1R	ZFAS1	OLINK_PTH1R	0.102788	0.0465597	0.159017	10.1976	3.58879	0.000354199	0.246546	-0.0884127
acute_myeloid	OLINK_PTH1R	DEF8	OLINK_PTH1R	0.110706	0.0501113	0.171301	7.36434	3.58672	0.000356971	0.246546	-0.0946779
acute_myeloid	OLINK_PTH1R	LILRB4	OLINK_PTH1R	-0.128911	-0.199781	-0.0580412	8.44732	-3.571	0.000378704	0.246546	-0.142152
acute_myeloid	OLINK_PTH1R	NBPF10	OLINK_PTH1R	-0.124775	-0.1936	-0.0559497	7.62845	-3.55912	0.00039595	0.246546	-0.17791
acute_myeloid	OLINK_PTH1R	ORMDL2	OLINK_PTH1R	-0.0919485	-0.142953	-0.0409444	7.55837	-3.53917	0.000426566	0.246546	-0.237683
acute_myeloid	OLINK_PTH1R	HP	OLINK_PTH1R	-0.516935	-0.804803	-0.229066	6.18308	-3.52536	0.000449038	0.246546	-0.278865
acute_myeloid	OLINK_PTH1R	USP18	OLINK_PTH1R	-0.478081	-0.744806	-0.211355	5.04866	-3.51883	0.000460044	0.246546	-0.298281
acute_myeloid	OLINK_PTK7	LINC02068	OLINK_PTK7	-0.230669	-0.353544	-0.107795	0.611033	-3.68544	0.000245044	0.999412	0.212479
acute_myeloid	OLINK_PTK7	GNB4	OLINK_PTK7	-0.09812	-0.151816	-0.044424	7.20434	-3.58738	0.000356084	0.999412	-0.0887514
acute_myeloid	OLINK_PTK7	SELENOP	OLINK_PTK7	0.291227	0.127717	0.454737	0.894017	3.49662	0.00049941	0.999412	-0.3606
acute_myeloid	OLINK_PTK7	LGALS9B	OLINK_PTK7	-0.188296	-0.294473	-0.0821185	0.506454	-3.48153	0.000527919	0.999412	-0.405139
acute_myeloid	OLINK_PTK7	ANAPC11	OLINK_PTK7	0.0394321	0.0169312	0.061933	9.97676	3.44042	0.000613521	0.999412	-0.525586
acute_myeloid	OLINK_PTK7	RAC3	OLINK_PTK7	0.192894	0.082246	0.303541	0.850328	3.42245	0.00065484	0.999412	-0.577774
acute_myeloid	OLINK_PTK7	CATIP	OLINK_PTK7	0.249224	0.105923	0.392526	2.78018	3.4143	0.000674432	0.999412	-0.601368
acute_myeloid	OLINK_PTK7	UFD1	OLINK_PTK7	0.063868	0.0269296	0.100806	7.91297	3.39443	0.000724505	0.999412	-0.658659
acute_myeloid	OLINK_PTK7	CIR1	OLINK_PTK7	-0.079505	-0.126261	-0.0327493	8.02104	-3.33827	0.000885369	0.999412	-0.818842
acute_myeloid	OLINK_PTK7	TMEM156	OLINK_PTK7	-0.296842	-0.4731	-0.120584	2.58415	-3.30626	0.00099128	0.999412	-0.908961
acute_myeloid	OLINK_PTK7	SRSF4	OLINK_PTK7	-0.0522861	-0.0834276	-0.0211446	8.17558	-3.29616	0.00102709	0.999412	-0.937238
acute_myeloid	OLINK_PTK7	SULT1B1	OLINK_PTK7	0.239374	0.0963028	0.382445	4.97216	3.28463	0.0010694	0.999412	-0.969401
acute_myeloid	OLINK_PTK7	AC079305.1	OLINK_PTK7	0.211878	0.0846882	0.339068	1.18062	3.27036	0.00112404	0.999412	-1.00907
acute_myeloid	OLINK_PTK7	AC040970.1	OLINK_PTK7	0.2153	0.0846623	0.345938	3.85356	3.23547	0.00126865	0.999412	-1.10534
acute_myeloid	OLINK_PTK7	LSP1	OLINK_PTK7	-0.126289	-0.204464	-0.048114	11.2103	-3.17146	0.00157959	0.999412	-1.27935
acute_myeloid	OLINK_PTK7	AKAP2	OLINK_PTK7	-0.263139	-0.429114	-0.0971638	1.69728	-3.11246	0.00192701	0.999412	-1.43675
acute_myeloid	OLINK_PTK7	IDH3G	OLINK_PTK7	-0.0418793	-0.0685396	-0.0152191	8.4396	-3.08388	0.00211947	0.999412	-1.51197
acute_myeloid	OLINK_PTK7	EFHB	OLINK_PTK7	0.232653	0.083264	0.382041	1.13782	3.0574	0.00231336	0.999412	-1.58105
acute_myeloid	OLINK_PTK7	HLA-DQB2	OLINK_PTK7	-0.382961	-0.629477	-0.136445	3.94409	-3.0498	0.00237197	0.999412	-1.60078
acute_myeloid	OLINK_PTK7	NPIPB2	OLINK_PTK7	0.207935	0.0737123	0.342159	0.890287	3.04132	0.00243889	0.999412	-1.62271
acute_myeloid	OLINK_PTK7	EGLN3	OLINK_PTK7	-0.272667	-0.44882	-0.0965131	1.48209	-3.0388	0.00245915	0.999412	-1.62923
acute_myeloid	OLINK_PTK7	SIK1B	OLINK_PTK7	-0.294834	-0.486128	-0.103541	3.40297	-3.0258	0.00256603	0.999412	-1.66275
acute_myeloid	OLINK_PTK7	PDSS1	OLINK_PTK7	0.198758	0.0697194	0.327797	3.98495	3.02389	0.00258205	0.999412	-1.66765
acute_myeloid	OLINK_PTK7	AC008393.1	OLINK_PTK7	0.184859	0.0646759	0.305042	0.99001	3.01966	0.00261791	0.999412	-1.67851
acute_myeloid	OLINK_PTK7	COL26A1	OLINK_PTK7	-0.219435	-0.3624	-0.076471	0.624761	-3.01329	0.00267285	0.999412	-1.69486
acute_myeloid	OLINK_PTN	ID1	OLINK_PTN	0.216566	0.160421	0.272711	8.48937	7.57249	1.09733e-13	1.58937e-09	20.5279
acute_myeloid	OLINK_PTN	SMIM26	OLINK_PTN	-0.0405871	-0.0520092	-0.0291649	9.13762	-6.97589	6.77161e-12	4.904e-08	16.5464
acute_myeloid	OLINK_PTN	CASP10	OLINK_PTN	-0.103228	-0.132922	-0.0735335	5.43126	-6.82471	1.84007e-11	7.05834e-08	15.5827
acute_myeloid	OLINK_PTN	STX1A	OLINK_PTN	0.289748	0.206059	0.373438	3.36603	6.79692	2.20686e-11	7.05834e-08	15.4075
acute_myeloid	OLINK_PTN	SERTAD1	OLINK_PTN	0.0987748	0.0700906	0.127459	7.5534	6.7603	2.80134e-11	7.05834e-08	15.1777
acute_myeloid	OLINK_PTN	UTP6	OLINK_PTN	-0.103817	-0.133995	-0.073639	5.92505	-6.75371	2.92392e-11	7.05834e-08	15.1364
acute_myeloid	OLINK_PTN	NXT1	OLINK_PTN	0.0960914	0.0674218	0.124761	7.72813	6.57997	8.92458e-11	1.84662e-07	14.062
acute_myeloid	OLINK_PTN	MARCH1	OLINK_PTN	-0.0790958	-0.103112	-0.05508	8.37644	-6.46572	1.83429e-10	3.32098e-07	13.3689
acute_myeloid	OLINK_PTN	TLR4	OLINK_PTN	-0.090061	-0.117688	-0.0624336	7.31286	-6.39969	2.76793e-10	4.45452e-07	12.9733
acute_myeloid	OLINK_PTN	GIMAP7	OLINK_PTN	-0.178248	-0.233182	-0.123315	7.38345	-6.37012	3.32412e-10	4.81465e-07	12.7973
acute_myeloid	OLINK_PTN	GIMAP8	OLINK_PTN	-0.187611	-0.245833	-0.129388	5.43017	-6.32598	4.36288e-10	5.74472e-07	12.536
acute_myeloid	OLINK_PTN	MEFV	OLINK_PTN	-0.0822992	-0.107937	-0.0566618	6.76891	-6.30207	5.05192e-10	5.82031e-07	12.3951
acute_myeloid	OLINK_PTN	HSPA1A	OLINK_PTN	-0.191786	-0.251586	-0.131986	6.90814	-6.29616	5.23827e-10	5.82031e-07	12.3603
acute_myeloid	OLINK_PTN	ADPRHL2	OLINK_PTN	-0.106206	-0.139383	-0.0730287	5.58548	-6.28448	5.62582e-10	5.82031e-07	12.2918
acute_myeloid	OLINK_PTN	AFTPH	OLINK_PTN	-0.0658236	-0.0865099	-0.0451374	7.14126	-6.24685	7.07548e-10	6.83209e-07	12.0716
acute_myeloid	OLINK_PTN	MIR22HG	OLINK_PTN	0.0880153	0.060006	0.116025	7.52262	6.16905	1.13248e-09	1.02517e-06	11.62
acute_myeloid	OLINK_PTN	CNTRL	OLINK_PTN	-0.0806086	-0.106678	-0.0545392	6.78376	-6.07033	2.04196e-09	1.73975e-06	11.0545
acute_myeloid	OLINK_PTN	PHLDA1	OLINK_PTN	0.21407	0.14417	0.283971	4.39723	6.01225	2.87758e-09	2.14207e-06	10.7255
acute_myeloid	OLINK_PTN	FGD3	OLINK_PTN	-0.0619193	-0.0821591	-0.0416795	7.46782	-6.00594	2.98635e-09	2.14207e-06	10.69
acute_myeloid	OLINK_PTN	ID2	OLINK_PTN	0.0773441	0.0520334	0.102655	10.403	5.99908	3.10913e-09	2.14207e-06	10.6514
acute_myeloid	OLINK_PTN	RANGAP1	OLINK_PTN	-0.0747843	-0.0992835	-0.050285	5.31663	-5.99265	3.22865e-09	2.14207e-06	10.6152
acute_myeloid	OLINK_PTN	MAPK6	OLINK_PTN	0.0913618	0.0614252	0.121298	6.59589	5.99133	3.25363e-09	2.14207e-06	10.6078
acute_myeloid	OLINK_PTN	PRICKLE3	OLINK_PTN	-0.135489	-0.18028	-0.090698	3.66298	-5.93846	4.43121e-09	2.7905e-06	10.3118
acute_myeloid	OLINK_PTN	SNHG15	OLINK_PTN	0.0757104	0.0506195	0.100801	8.16984	5.92381	4.82496e-09	2.85507e-06	10.2303
acute_myeloid	OLINK_PTN	CYBC1	OLINK_PTN	-0.0718362	-0.0956735	-0.0479988	8.03332	-5.91625	5.04141e-09	2.85507e-06	10.1882
acute_myeloid	OLINK_PTPN1	ODC1	OLINK_PTPN1	0.103897	0.0696335	0.13816	5.52082	5.95296	4.07217e-09	4.46875e-05	10.4501
acute_myeloid	OLINK_PTPN1	HERC5	OLINK_PTPN1	-0.232767	-0.310464	-0.155069	7.00258	-5.88132	6.1706e-09	4.46875e-05	10.0565
acute_myeloid	OLINK_PTPN1	ISG20	OLINK_PTPN1	-0.243166	-0.326453	-0.159879	7.73937	-5.73177	1.44906e-08	6.99606e-05	9.24876
acute_myeloid	OLINK_PTPN1	BAK1	OLINK_PTPN1	-0.0804377	-0.108411	-0.0524647	6.2365	-5.64524	2.35417e-08	8.52445e-05	8.79009
acute_myeloid	OLINK_PTPN1	ZC3HAV1	OLINK_PTPN1	-0.0728951	-0.0986027	-0.0471874	7.66924	-5.56669	3.63703e-08	0.000102052	8.37928
acute_myeloid	OLINK_PTPN1	SAMD4A	OLINK_PTPN1	-0.15857	-0.215019	-0.102121	6.78214	-5.51472	4.83597e-08	0.000102052	8.11037
acute_myeloid	OLINK_PTPN1	CIR1	OLINK_PTPN1	-0.0540698	-0.0733307	-0.0348089	8.02104	-5.51112	4.93207e-08	0.000102052	8.0918
acute_myeloid	OLINK_PTPN1	BAZ1A	OLINK_PTPN1	-0.0634252	-0.0863923	-0.0404582	8.24362	-5.42148	8.01612e-08	0.000137651	7.63372
acute_myeloid	OLINK_PTPN1	PARP10	OLINK_PTPN1	-0.112936	-0.153922	-0.0719489	7.1554	-5.40942	8.55332e-08	0.000137651	7.57257
acute_myeloid	OLINK_PTPN1	SMCHD1	OLINK_PTPN1	-0.076731	-0.1048	-0.0486622	8.82473	-5.36673	1.07484e-07	0.00015568	7.35729
acute_myeloid	OLINK_PTPN1	TGM1	OLINK_PTPN1	-0.286754	-0.392807	-0.180702	2.20193	-5.30826	1.46594e-07	0.000193024	7.06501
acute_myeloid	OLINK_PTPN1	HIST1H1E	OLINK_PTPN1	0.102834	0.0645946	0.141074	8.73498	5.27942	1.70663e-07	0.00020599	6.92189
acute_myeloid	OLINK_PTPN1	FKBP11	OLINK_PTPN1	-0.128321	-0.176585	-0.0800569	4.66856	-5.21957	2.33418e-07	0.000260064	6.62724
acute_myeloid	OLINK_PTPN1	AC116366.3	OLINK_PTPN1	-0.136641	-0.188189	-0.085093	5.83761	-5.20391	2.53216e-07	0.00026197	6.55067
acute_myeloid	OLINK_PTPN1	ACTG1	OLINK_PTPN1	0.0488301	0.0303496	0.0673107	12.7541	5.18723	2.76099e-07	0.000265046	6.46931
acute_myeloid	OLINK_PTPN1	CMKLR1	OLINK_PTPN1	-0.187152	-0.258228	-0.116075	4.43878	-5.16926	3.02988e-07	0.000265046	6.38194
acute_myeloid	OLINK_PTPN1	IFIH1	OLINK_PTPN1	-0.186578	-0.257507	-0.115649	5.89944	-5.16414	3.11087e-07	0.000265046	6.35714
acute_myeloid	OLINK_PTPN1	GRAMD1B	OLINK_PTPN1	-0.116446	-0.160934	-0.071958	5.12564	-5.13858	3.54846e-07	0.000274559	6.23344
acute_myeloid	OLINK_PTPN1	RNF141	OLINK_PTPN1	0.0717126	0.0442994	0.0991258	7.38465	5.13568	3.60164e-07	0.000274559	6.21946
acute_myeloid	OLINK_PTPN1	IFIT1	OLINK_PTPN1	-0.325798	-0.450788	-0.200808	6.09969	-5.11722	3.95898e-07	0.000286709	6.13058
acute_myeloid	OLINK_PTPN1	ID2	OLINK_PTPN1	0.0861388	0.0528005	0.119477	10.403	5.07244	4.97444e-07	0.000343094	5.91613
acute_myeloid	OLINK_PTPN1	SH3BGRL3	OLINK_PTPN1	0.0322893	0.0197459	0.0448327	13.9978	5.05366	5.47152e-07	0.00034494	5.82671
acute_myeloid	OLINK_PTPN1	TOR1B	OLINK_PTPN1	-0.113778	-0.157979	-0.0695769	5.97271	-5.05344	5.4775e-07	0.00034494	5.82569
acute_myeloid	OLINK_PTPN1	ACTB	OLINK_PTPN1	0.0304258	0.0184878	0.0423638	15.5165	5.00347	7.0464e-07	0.00042525	5.58933
acute_myeloid	OLINK_PTPN1	DNAJA1	OLINK_PTPN1	-0.0859038	-0.119905	-0.0519025	8.62972	-4.95997	8.75862e-07	0.00050744	5.38532
acute_myeloid	OLINK_PTPN6	HERC5	OLINK_PTPN6	-0.239298	-0.317342	-0.161253	7.00258	-6.01949	2.75754e-09	3.99402e-05	10.8195
acute_myeloid	OLINK_PTPN6	PARP10	OLINK_PTPN6	-0.122587	-0.163669	-0.0815053	7.1554	-5.85809	7.05451e-09	5.10887e-05	9.92979
acute_myeloid	OLINK_PTPN6	FKBP11	OLINK_PTPN6	-0.141379	-0.189866	-0.0928919	4.66856	-5.72427	1.51164e-08	7.17368e-05	9.20885
acute_myeloid	OLINK_PTPN6	CMKLR1	OLINK_PTPN6	-0.204825	-0.276012	-0.133639	4.43878	-5.64871	2.30909e-08	7.17368e-05	8.80844
acute_myeloid	OLINK_PTPN6	BAZ1A	OLINK_PTPN6	-0.0661632	-0.0892157	-0.0431107	8.24362	-5.63456	2.49832e-08	7.17368e-05	8.73403
acute_myeloid	OLINK_PTPN6	GLRX	OLINK_PTPN6	-0.0740476	-0.0999912	-0.0481041	9.91252	-5.60329	2.9717e-08	7.17368e-05	8.57015
acute_myeloid	OLINK_PTPN6	GIMAP1	OLINK_PTPN6	-0.130251	-0.177314	-0.0831886	6.64361	-5.43333	7.52048e-08	0.000155609	7.69402
acute_myeloid	OLINK_PTPN6	ODC1	OLINK_PTPN6	0.0956309	0.0609093	0.130352	5.52082	5.40705	8.66267e-08	0.000156838	7.56073
acute_myeloid	OLINK_PTPN6	ZC3HAV1	OLINK_PTPN6	-0.0704816	-0.0963191	-0.0446441	7.66924	-5.35534	1.14206e-07	0.000183795	7.30029
acute_myeloid	OLINK_PTPN6	NMI	OLINK_PTPN6	-0.100065	-0.136903	-0.0632265	8.10167	-5.33266	1.28832e-07	0.000186601	7.18678
acute_myeloid	OLINK_PTPN6	IFI16	OLINK_PTPN6	-0.118189	-0.161892	-0.0744865	8.87205	-5.30923	1.45849e-07	0.000192044	7.06996
acute_myeloid	OLINK_PTPN6	GIMAP7	OLINK_PTPN6	-0.196695	-0.269752	-0.123638	7.38345	-5.28561	1.65199e-07	0.000199395	6.95267
acute_myeloid	OLINK_PTPN6	BAK1	OLINK_PTPN6	-0.0754323	-0.103735	-0.0471297	6.2365	-5.23229	2.18443e-07	0.000231178	6.68978
acute_myeloid	OLINK_PTPN6	IFIH1	OLINK_PTPN6	-0.189615	-0.260818	-0.118411	5.89944	-5.22795	2.23453e-07	0.000231178	6.66845
acute_myeloid	OLINK_PTPN6	USP12	OLINK_PTPN6	0.105742	0.0656441	0.145839	4.87464	5.17713	2.90903e-07	0.000272661	6.42038
acute_myeloid	OLINK_PTPN6	XAF1	OLINK_PTPN6	-0.172175	-0.237617	-0.106732	8.65318	-5.16502	3.09681e-07	0.000272661	6.36158
acute_myeloid	OLINK_PTPN6	NCF1	OLINK_PTPN6	-0.10418	-0.143837	-0.0645225	11.0793	-5.15732	3.22225e-07	0.000272661	6.32426
acute_myeloid	OLINK_PTPN6	ARRDC3	OLINK_PTPN6	0.122378	0.0757049	0.16905	6.39379	5.14755	3.3885e-07	0.000272661	6.27697
acute_myeloid	OLINK_PTPN6	ISG20	OLINK_PTPN6	-0.219457	-0.303588	-0.135325	7.73937	-5.12098	3.88349e-07	0.000283676	6.14886
acute_myeloid	OLINK_PTPN6	IFIT1	OLINK_PTPN6	-0.327299	-0.452814	-0.201784	6.09969	-5.1193	3.91709e-07	0.000283676	6.14076
acute_myeloid	OLINK_PTPN6	CARS2	OLINK_PTPN6	-0.0787199	-0.109004	-0.0484356	7.48026	-5.10303	4.25681e-07	0.000288134	6.06263
acute_myeloid	OLINK_PTPN6	TAP1	OLINK_PTPN6	-0.102596	-0.142141	-0.0630505	8.31885	-5.09327	4.4742e-07	0.000288134	6.01585
acute_myeloid	OLINK_PTPN6	CFLAR	OLINK_PTPN6	-0.0478367	-0.0662911	-0.0293822	8.81273	-5.08888	4.57546e-07	0.000288134	5.99484
acute_myeloid	OLINK_PTPN6	BHLHE40	OLINK_PTPN6	0.103989	0.0636989	0.144279	7.82795	5.06701	5.11344e-07	0.000308596	5.89046
acute_myeloid	OLINK_PTPN6	AKNA	OLINK_PTPN6	-0.0535275	-0.0743377	-0.0327173	7.91866	-5.04967	5.58293e-07	0.000323453	5.80799
acute_myeloid	OLINK_PTPRF	RPS9	OLINK_PTPRF	0.117359	0.0813419	0.153376	13.5232	6.39689	2.81647e-10	4.07938e-06	12.8919
acute_myeloid	OLINK_PTPRF	UQCRH	OLINK_PTPRF	0.112874	0.0772754	0.148472	10.8884	6.22477	8.09027e-10	5.63516e-06	11.9065
acute_myeloid	OLINK_PTPRF	SDC4	OLINK_PTPRF	0.635339	0.431131	0.839547	4.59147	6.10793	1.63287e-09	5.63516e-06	11.2514
acute_myeloid	OLINK_PTPRF	TOR1B	OLINK_PTPRF	-0.432056	-0.572064	-0.292049	5.97271	-6.05831	2.19267e-09	5.63516e-06	10.9765
acute_myeloid	OLINK_PTPRF	SNX20	OLINK_PTPRF	-0.258379	-0.342136	-0.174622	7.07404	-6.05616	2.2208e-09	5.63516e-06	10.9646
acute_myeloid	OLINK_PTPRF	ATP5MG	OLINK_PTPRF	0.104486	0.0705683	0.138404	11.9308	6.04773	2.33436e-09	5.63516e-06	10.9181
acute_myeloid	OLINK_PTPRF	ARSA	OLINK_PTPRF	-0.229107	-0.305271	-0.152943	7.38891	-5.90542	5.36807e-09	1.11073e-05	10.1423
acute_myeloid	OLINK_PTPRF	NT5C3A	OLINK_PTPRF	-0.516111	-0.691505	-0.340718	7.12173	-5.77687	1.1224e-08	1.72622e-05	9.45584
acute_myeloid	OLINK_PTPRF	RBM3	OLINK_PTPRF	0.314933	0.207842	0.422023	9.92307	5.77336	1.14496e-08	1.72622e-05	9.43734
acute_myeloid	OLINK_PTPRF	RPL27	OLINK_PTPRF	0.126004	0.0831048	0.168903	12.0402	5.7663	1.19181e-08	1.72622e-05	9.40003
acute_myeloid	OLINK_PTPRF	COX4I1	OLINK_PTPRF	0.0996702	0.065425	0.133915	12.316	5.71384	1.60313e-08	2.05692e-05	9.12434
acute_myeloid	OLINK_PTPRF	ANAPC15	OLINK_PTPRF	0.203066	0.133068	0.273064	8.13862	5.69525	1.77975e-08	2.05692e-05	9.02717
acute_myeloid	OLINK_PTPRF	TMEM256	OLINK_PTPRF	0.19514	0.127767	0.262514	9.05277	5.68616	1.87286e-08	2.05692e-05	8.97978
acute_myeloid	OLINK_PTPRF	TGM1	OLINK_PTPRF	-0.973431	-1.31015	-0.636715	2.20193	-5.67549	1.98819e-08	2.05692e-05	8.92424
acute_myeloid	OLINK_PTPRF	LRP10	OLINK_PTPRF	-0.195337	-0.263197	-0.127476	7.37842	-5.65106	2.27905e-08	2.15079e-05	8.79736
acute_myeloid	OLINK_PTPRF	RAB8A	OLINK_PTPRF	-0.213202	-0.287366	-0.139037	8.45898	-5.64359	2.37591e-08	2.15079e-05	8.75869
acute_myeloid	OLINK_PTPRF	OAS1	OLINK_PTPRF	-0.530823	-0.716363	-0.345284	8.79782	-5.61662	2.76011e-08	2.35161e-05	8.61944
acute_myeloid	OLINK_PTPRF	ERP44	OLINK_PTPRF	-0.158172	-0.213641	-0.102702	8.18926	-5.59805	3.05911e-08	2.44641e-05	8.52391
acute_myeloid	OLINK_PTPRF	DEF8	OLINK_PTPRF	0.2051	0.132963	0.277237	7.36434	5.58175	3.34751e-08	2.44641e-05	8.44025
acute_myeloid	OLINK_PTPRF	RABGAP1L	OLINK_PTPRF	-0.425245	-0.574855	-0.275636	8.02197	-5.5801	3.37809e-08	2.44641e-05	8.4318
acute_myeloid	OLINK_PTPRF	AIP	OLINK_PTPRF	-0.136392	-0.184767	-0.0880183	8.31405	-5.53527	4.32206e-08	2.98099e-05	8.20303
acute_myeloid	OLINK_PTPRF	LAMTOR4	OLINK_PTPRF	0.136252	0.0877097	0.184794	11.1911	5.51043	4.95054e-08	3.16181e-05	8.07704
acute_myeloid	OLINK_PTPRF	HSPH1	OLINK_PTPRF	-0.530178	-0.719151	-0.341204	5.94184	-5.50785	5.02083e-08	3.16181e-05	8.06395
acute_myeloid	OLINK_PTPRF	RPS27L	OLINK_PTPRF	-0.227863	-0.309417	-0.146308	9.95629	-5.48514	5.68158e-08	3.39012e-05	7.94924
acute_myeloid	OLINK_PTPRF	APOBEC3G	OLINK_PTPRF	-0.348507	-0.473365	-0.223649	6.602	-5.47972	5.85149e-08	3.39012e-05	7.92191
acute_myeloid	OLINK_PTPRM	OTOF	OLINK_PTPRM	-1.83171	-2.43598	-1.22743	4.67513	-5.95091	4.12106e-09	5.96895e-05	10.2813
acute_myeloid	OLINK_PTPRM	IFI27	OLINK_PTPRM	-1.50476	-2.01863	-0.990889	11.7412	-5.74877	1.31625e-08	9.53225e-05	9.21709
acute_myeloid	OLINK_PTPRM	KCTD14	OLINK_PTPRM	-1.15978	-1.58354	-0.736017	2.21125	-5.37299	1.03951e-07	0.000462783	7.32788
acute_myeloid	OLINK_PTPRM	HESX1	OLINK_PTPRM	-1.20526	-1.64884	-0.761675	3.11851	-5.33417	1.27805e-07	0.000462783	7.1394
acute_myeloid	OLINK_PTPRM	ZCCHC2	OLINK_PTPRM	-0.481892	-0.661431	-0.302352	6.2239	-5.26927	1.8001e-07	0.000521453	6.82708
acute_myeloid	OLINK_PTPRM	LGALS3BP	OLINK_PTPRM	-0.936148	-1.29746	-0.574832	6.64473	-5.08649	4.63139e-07	0.000990603	5.96655
acute_myeloid	OLINK_PTPRM	EIF2AK2	OLINK_PTPRM	-0.51043	-0.709836	-0.311024	8.00498	-5.02528	6.31468e-07	0.000990603	5.68465
acute_myeloid	OLINK_PTPRM	LAMTOR4	OLINK_PTPRM	0.160507	0.0978014	0.223212	11.1911	5.02517	6.31809e-07	0.000990603	5.68416
acute_myeloid	OLINK_PTPRM	GNG2	OLINK_PTPRM	0.413015	0.251415	0.574614	7.65342	5.0175	6.56672e-07	0.000990603	5.64908
acute_myeloid	OLINK_PTPRM	USP18	OLINK_PTPRM	-1.04803	-1.45875	-0.637305	5.04866	-5.00941	6.83929e-07	0.000990603	5.61212
acute_myeloid	OLINK_PTPRM	CD44	OLINK_PTPRM	0.205606	0.124389	0.286822	10.129	4.96994	8.3339e-07	0.00109735	5.43255
acute_myeloid	OLINK_PTPRM	IFITM1	OLINK_PTPRM	-0.956784	-1.3371	-0.576469	11.3647	-4.93892	9.72487e-07	0.00117379	5.29238
acute_myeloid	OLINK_PTPRM	PLSCR1	OLINK_PTPRM	-0.415774	-0.582445	-0.249104	9.34031	-4.89735	1.1944e-06	0.00123642	5.10581
acute_myeloid	OLINK_PTPRM	AXL	OLINK_PTPRM	-0.976779	-1.36944	-0.584116	2.19912	-4.88357	1.27819e-06	0.00123642	5.0443
acute_myeloid	OLINK_PTPRM	P2RY6	OLINK_PTPRM	-0.812842	-1.13963	-0.486057	4.00207	-4.88321	1.28047e-06	0.00123642	5.04268
acute_myeloid	OLINK_PTPRM	IFI44L	OLINK_PTPRM	-1.0319	-1.452	-0.611803	8.45929	-4.82225	1.72494e-06	0.0015615	4.77246
acute_myeloid	OLINK_PTPRM	XAF1	OLINK_PTPRM	-0.655594	-0.923839	-0.387349	8.65318	-4.79805	1.93973e-06	0.00157819	4.6661
acute_myeloid	OLINK_PTPRM	SPATS2L	OLINK_PTPRM	-0.590803	-0.832653	-0.348953	6.52884	-4.79577	1.96129e-06	0.00157819	4.65608
acute_myeloid	OLINK_PTPRM	IFI6	OLINK_PTPRM	-0.842768	-1.19045	-0.495082	11.0152	-4.75864	2.34577e-06	0.00178822	4.49391
acute_myeloid	OLINK_PTPRM	SIGLEC1	OLINK_PTPRM	-1.08251	-1.5311	-0.633924	7.29673	-4.73749	2.59624e-06	0.00185471	4.40205
acute_myeloid	OLINK_PTPRM	SNRPB2	OLINK_PTPRM	-0.148689	-0.210529	-0.0868494	8.86888	-4.72033	2.81816e-06	0.00185471	4.3278
acute_myeloid	OLINK_PTPRM	PLAC8	OLINK_PTPRM	-0.505629	-0.71619	-0.295067	10.9879	-4.71426	2.90083e-06	0.00185471	4.30163
acute_myeloid	OLINK_PTPRM	SYT17	OLINK_PTPRM	0.79504	0.463151	1.12693	2.24287	4.70282	3.0633e-06	0.00185471	4.25231
acute_myeloid	OLINK_PTPRM	MRPS18C	OLINK_PTPRM	-0.317366	-0.449869	-0.184863	8.15042	-4.70214	3.07326e-06	0.00185471	4.24937
acute_myeloid	OLINK_PTPRM	OASL	OLINK_PTPRM	-0.667659	-0.948402	-0.386917	7.42418	-4.66884	3.59875e-06	0.00207083	4.10657
acute_myeloid	OLINK_PTPRN2	HOXB4	OLINK_PTPRN2	-0.287446	-0.401705	-0.173187	2.49575	-4.93888	9.72704e-07	0.0140886	5.20124
acute_myeloid	OLINK_PTPRN2	LILRB4	OLINK_PTPRN2	-0.111412	-0.157416	-0.0654068	8.44732	-4.75432	2.39493e-06	0.0173441	4.40165
acute_myeloid	OLINK_PTPRN2	AL139041.1	OLINK_PTPRN2	0.158367	0.0916993	0.225035	0.568321	4.66348	3.69103e-06	0.0178203	4.01855
acute_myeloid	OLINK_PTPRN2	CTSW	OLINK_PTPRN2	-0.245206	-0.354867	-0.135545	5.42042	-4.38975	1.30068e-05	0.0449879	2.90618
acute_myeloid	OLINK_PTPRN2	SULT1B1	OLINK_PTPRN2	0.226433	0.124243	0.328623	4.97216	4.35003	1.55302e-05	0.0449879	2.75002
acute_myeloid	OLINK_PTPRN2	PPA1	OLINK_PTPRN2	-0.110469	-0.161705	-0.0592329	8.68054	-4.23279	2.59953e-05	0.0627528	2.297
acute_myeloid	OLINK_PTPRN2	SPINT2	OLINK_PTPRN2	-0.100976	-0.148741	-0.0532111	7.93093	-4.15023	3.70909e-05	0.0672932	1.98503
acute_myeloid	OLINK_PTPRN2	TMEM156	OLINK_PTPRN2	-0.266222	-0.392168	-0.140276	2.58415	-4.14974	3.71683e-05	0.0672932	1.98321
acute_myeloid	OLINK_PTPRN2	GZMM	OLINK_PTPRN2	-0.242539	-0.358108	-0.126971	4.0695	-4.12006	4.21714e-05	0.0678678	1.8725
acute_myeloid	OLINK_PTPRN2	GNLY	OLINK_PTPRN2	-0.255265	-0.37826	-0.13227	7.24738	-4.07442	5.11328e-05	0.0729529	1.70373
acute_myeloid	OLINK_PTPRN2	THOC7	OLINK_PTPRN2	-0.0445871	-0.066172	-0.0230022	8.25758	-4.05529	5.54047e-05	0.0729529	1.6335
acute_myeloid	OLINK_PTPRN2	APIP	OLINK_PTPRN2	-0.0728148	-0.108587	-0.0370428	6.99604	-3.99612	7.0859e-05	0.0855268	1.41836
acute_myeloid	OLINK_PTPRN2	AL441992.1	OLINK_PTPRN2	0.133524	0.0671546	0.199893	5.46907	3.9496	8.57922e-05	0.0878108	1.25133
acute_myeloid	OLINK_PTPRN2	ACAT1	OLINK_PTPRN2	-0.0943921	-0.141396	-0.0473881	5.7848	-3.94242	8.83479e-05	0.0878108	1.22571
acute_myeloid	OLINK_PTPRN2	TNNT1	OLINK_PTPRN2	-0.186657	-0.279773	-0.0935412	7.66253	-3.93534	9.09391e-05	0.0878108	1.20048
acute_myeloid	OLINK_PTPRN2	SERPINF1	OLINK_PTPRN2	-0.225095	-0.338751	-0.111438	5.92492	-3.88806	0.000110165	0.0997268	1.03323
acute_myeloid	OLINK_PTPRN2	RSF1	OLINK_PTPRN2	-0.0563078	-0.0849878	-0.0276278	7.57264	-3.85435	0.000126157	0.104911	0.915138
acute_myeloid	OLINK_PTPRN2	CD2	OLINK_PTPRN2	-0.205431	-0.310395	-0.100467	4.87923	-3.84225	0.000132414	0.104911	0.872992
acute_myeloid	OLINK_PTPRN2	MATK	OLINK_PTPRN2	-0.230276	-0.349021	-0.111531	3.04003	-3.8071	0.000152293	0.104911	0.751281
acute_myeloid	OLINK_PTPRN2	AC004130.1	OLINK_PTPRN2	0.203522	0.0985477	0.308496	1.18862	3.80619	0.000152842	0.104911	0.74815
acute_myeloid	OLINK_PTPRN2	ARRDC3	OLINK_PTPRN2	0.154123	0.0744469	0.233799	6.39379	3.79753	0.000158174	0.104911	0.718332
acute_myeloid	OLINK_PTPRN2	NFKBID	OLINK_PTPRN2	0.150971	0.0727857	0.229157	6.61935	3.79079	0.000162446	0.104911	0.695162
acute_myeloid	OLINK_PTPRN2	GSEC	OLINK_PTPRN2	-0.216864	-0.329858	-0.103871	2.95558	-3.76787	0.000177793	0.104911	0.616704
acute_myeloid	OLINK_PTPRN2	LMAN1	OLINK_PTPRN2	-0.0885569	-0.134747	-0.0423673	6.31557	-3.76391	0.000180574	0.104911	0.603222
acute_myeloid	OLINK_PTPRN2	MDH1	OLINK_PTPRN2	-0.0593633	-0.0903319	-0.0283946	8.0157	-3.7632	0.000181082	0.104911	0.600785
acute_myeloid	OLINK_PTPRS	CLU	OLINK_PTPRS	-0.787256	-1.06263	-0.511883	8.80718	-5.6125	2.82387e-08	0.000264758	8.34836
acute_myeloid	OLINK_PTPRS	HP	OLINK_PTPRS	-1.02108	-1.38142	-0.660734	6.18308	-5.56293	3.71318e-08	0.000264758	8.1037
acute_myeloid	OLINK_PTPRS	FAM20A	OLINK_PTPRS	-0.609262	-0.827064	-0.39146	6.48779	-5.49166	5.4838e-08	0.000264758	7.75546
acute_myeloid	OLINK_PTPRS	FTH1	OLINK_PTPRS	0.222149	0.136572	0.307727	15.1137	5.09622	4.40741e-07	0.00136053	5.89835
acute_myeloid	OLINK_PTPRS	ZFAS1	OLINK_PTPRS	0.184596	0.11331	0.255881	10.1976	5.08374	4.69667e-07	0.00136053	5.84183
acute_myeloid	OLINK_PTPRS	SERF2	OLINK_PTPRS	-0.091381	-0.128298	-0.054464	13.5695	-4.8595	1.43837e-06	0.00347222	4.84816
acute_myeloid	OLINK_PTPRS	GTF3C6	OLINK_PTPRS	-0.0996604	-0.142944	-0.0563772	8.55567	-4.52028	7.19298e-06	0.0148833	3.4247
acute_myeloid	OLINK_PTPRS	ST20	OLINK_PTPRS	-0.383499	-0.552596	-0.214401	5.80048	-4.45234	9.80901e-06	0.0156637	3.15127
acute_myeloid	OLINK_PTPRS	ITGA1	OLINK_PTPRS	-0.546167	-0.788412	-0.303922	3.16718	-4.42622	1.10396e-05	0.0156637	3.04717
acute_myeloid	OLINK_PTPRS	PHF20	OLINK_PTPRS	0.133817	0.0741466	0.193487	7.81347	4.40267	1.22746e-05	0.0156637	2.95381
acute_myeloid	OLINK_PTPRS	NLRC5	OLINK_PTPRS	-0.183571	-0.265509	-0.101634	7.19172	-4.39828	1.25188e-05	0.0156637	2.93647
acute_myeloid	OLINK_PTPRS	FAM49A	OLINK_PTPRS	0.180959	0.10004	0.261878	7.75961	4.39026	1.29774e-05	0.0156637	2.90481
acute_myeloid	OLINK_PTPRS	AC009005.1	OLINK_PTPRS	-0.443437	-0.642906	-0.243967	4.27417	-4.36432	1.45727e-05	0.0162362	2.8028
acute_myeloid	OLINK_PTPRS	KLF2	OLINK_PTPRS	0.288447	0.157677	0.419217	9.16404	4.33033	1.69488e-05	0.0175347	2.66999
acute_myeloid	OLINK_PTPRS	CTSA	OLINK_PTPRS	-0.17375	-0.25331	-0.0941905	9.38638	-4.2874	2.04803e-05	0.0186779	2.50368
acute_myeloid	OLINK_PTPRS	PLA2G2C	OLINK_PTPRS	-0.494951	-0.721677	-0.268225	1.93152	-4.28571	2.06328e-05	0.0186779	2.49717
acute_myeloid	OLINK_PTPRS	CLEC4A	OLINK_PTPRS	0.190872	0.102989	0.278754	8.21287	4.26382	2.27084e-05	0.0193475	2.413
acute_myeloid	OLINK_PTPRS	CAPN15	OLINK_PTPRS	-0.226942	-0.332039	-0.121845	6.00056	-4.23921	2.52805e-05	0.0195	2.31883
acute_myeloid	OLINK_PTPRS	S100A8	OLINK_PTPRS	-0.311714	-0.456179	-0.16725	16.7974	-4.23601	2.56345e-05	0.0195	2.30662
acute_myeloid	OLINK_PTPRS	EEF1D	OLINK_PTPRS	0.0858964	0.0459808	0.125812	11.6043	4.22468	2.69262e-05	0.0195	2.26349
acute_myeloid	OLINK_PTPRS	SELENOK	OLINK_PTPRS	0.13885	0.0738067	0.203892	8.32467	4.19089	3.11573e-05	0.0210963	2.13551
acute_myeloid	OLINK_PTPRS	AC025259.3	OLINK_PTPRS	0.38076	0.202118	0.559401	0.808916	4.18437	3.20435e-05	0.0210963	2.11093
acute_myeloid	OLINK_PTPRS	THOC7	OLINK_PTPRS	-0.0891228	-0.131248	-0.046998	8.25758	-4.15349	3.65782e-05	0.0218644	1.99495
acute_myeloid	OLINK_PTPRS	RNASE1	OLINK_PTPRS	-0.64191	-0.946427	-0.337394	7.56095	-4.13833	3.90215e-05	0.0218644	1.93833
acute_myeloid	OLINK_PTPRS	COX8A	OLINK_PTPRS	-0.073424	-0.108283	-0.038565	11.5469	-4.13508	3.95644e-05	0.0218644	1.92623
acute_myeloid	OLINK_PTS	SLC39A8	OLINK_PTS	0.310809	0.23312	0.388497	5.37112	7.85413	1.42292e-14	2.06095e-10	22.3794
acute_myeloid	OLINK_PTS	S100A10	OLINK_PTS	0.0772154	0.0567918	0.097639	13.343	7.4222	3.18275e-13	1.70584e-09	19.419
acute_myeloid	OLINK_PTS	ST20	OLINK_PTS	0.220206	0.161794	0.278617	5.80048	7.40105	3.69221e-13	1.70584e-09	19.2776
acute_myeloid	OLINK_PTS	MYL6	OLINK_PTS	0.0426295	0.0312682	0.0539907	13.0667	7.36622	4.71097e-13	1.70584e-09	19.0457
acute_myeloid	OLINK_PTS	GSTO1	OLINK_PTS	0.0719631	0.0523799	0.0915463	9.99036	7.2142	1.34959e-12	3.64604e-09	18.0444
acute_myeloid	OLINK_PTS	ITGA7	OLINK_PTS	0.298364	0.216985	0.379742	3.70908	7.19778	1.51037e-12	3.64604e-09	17.9373
acute_myeloid	OLINK_PTS	SH3BGRL3	OLINK_PTS	0.0524755	0.0380287	0.0669224	13.9978	7.13092	2.3835e-12	4.93181e-09	17.5035
acute_myeloid	OLINK_PTS	COX8A	OLINK_PTS	0.0432807	0.0312961	0.0552653	11.5469	7.08978	3.15048e-12	5.49049e-09	17.2383
acute_myeloid	OLINK_PTS	SARAF	OLINK_PTS	-0.0823207	-0.105154	-0.0594878	9.99383	-7.078	3.41165e-12	5.49049e-09	17.1626
acute_myeloid	OLINK_PTS	ITGA1	OLINK_PTS	0.280078	0.196572	0.363583	3.16718	6.58454	8.66945e-11	1.25568e-07	14.0912
acute_myeloid	OLINK_PTS	COPS9	OLINK_PTS	0.0760439	0.0531897	0.098898	9.67021	6.53223	1.20752e-10	1.58998e-07	13.7771
acute_myeloid	OLINK_PTS	AL445524.1	OLINK_PTS	0.11589	0.0807243	0.151055	7.36632	6.46981	1.78784e-10	2.15792e-07	13.4052
acute_myeloid	OLINK_PTS	UBL5	OLINK_PTS	0.048985	0.0340549	0.0639151	11.1111	6.44112	2.139e-10	2.36353e-07	13.2353
acute_myeloid	OLINK_PTS	PGD	OLINK_PTS	0.0781255	0.0542745	0.101976	10.1219	6.43056	2.28455e-10	2.36353e-07	13.173
acute_myeloid	OLINK_PTS	FAM129B	OLINK_PTS	0.147433	0.101158	0.193707	7.01079	6.2548	6.74166e-10	6.11052e-07	12.1485
acute_myeloid	OLINK_PTS	RAB11FIP5	OLINK_PTS	0.266882	0.183113	0.35065	2.77143	6.2546	6.75009e-10	6.11052e-07	12.1473
acute_myeloid	OLINK_PTS	OST4	OLINK_PTS	0.0475586	0.0324681	0.0626491	10.841	6.1871	1.01583e-09	8.6549e-07	11.7607
acute_myeloid	OLINK_PTS	S100A8	OLINK_PTS	0.15809	0.10761	0.208569	16.7974	6.14823	1.28321e-09	1.01585e-06	11.5397
acute_myeloid	OLINK_PTS	RPL28	OLINK_PTS	-0.042225	-0.0557389	-0.0287112	14.6651	-6.13412	1.39639e-09	1.01585e-06	11.4598
acute_myeloid	OLINK_PTS	DGUOK-AS1	OLINK_PTS	0.233023	0.158436	0.307609	3.16164	6.13337	1.40272e-09	1.01585e-06	11.4555
acute_myeloid	OLINK_PTS	AL441992.1	OLINK_PTS	0.137596	0.0931353	0.182056	5.46907	6.07564	1.97858e-09	1.36466e-06	11.1304
acute_myeloid	OLINK_PTS	CD99	OLINK_PTS	0.0943665	0.0637348	0.124998	10.4983	6.04795	2.33124e-09	1.5348e-06	10.9754
acute_myeloid	OLINK_PTS	TXNIP	OLINK_PTS	-0.0974562	-0.129362	-0.0655499	10.9104	-5.99646	3.15718e-09	1.9882e-06	10.689
acute_myeloid	OLINK_PTS	TSPO	OLINK_PTS	0.0640052	0.0426974	0.0853129	12.5162	5.89711	5.63246e-09	3.39919e-06	10.1425
acute_myeloid	OLINK_PTS	CD63	OLINK_PTS	0.0869699	0.0579731	0.115967	11.0099	5.88818	5.93088e-09	3.43611e-06	10.0938
acute_myeloid	OLINK_PTX3	CLU	OLINK_PTX3	0.993644	0.878035	1.10925	8.80718	16.8733	2.93151e-54	4.246e-50	112.259
acute_myeloid	OLINK_PTX3	RNASE1	OLINK_PTX3	1.01549	0.886348	1.14462	7.56095	15.4377	8.53605e-47	6.18181e-43	95.3341
acute_myeloid	OLINK_PTX3	RNASE2	OLINK_PTX3	0.646547	0.559846	0.733247	9.86062	14.64	8.6208e-43	4.16212e-39	86.2555
acute_myeloid	OLINK_PTX3	ACSL1	OLINK_PTX3	0.394657	0.339513	0.449801	8.23711	14.0502	6.62801e-40	2.4e-36	79.7138
acute_myeloid	OLINK_PTX3	H2AFJ	OLINK_PTX3	0.222356	0.191093	0.253619	9.8443	13.9629	1.74978e-39	5.06877e-36	78.7582
acute_myeloid	OLINK_PTX3	RPS12	OLINK_PTX3	-0.139151	-0.159527	-0.118775	14.1135	-13.407	7.78884e-37	1.88023e-33	72.7559
acute_myeloid	OLINK_PTX3	MCEMP1	OLINK_PTX3	0.515948	0.439292	0.592605	8.18042	13.2136	6.27933e-36	1.29928e-32	70.702
acute_myeloid	OLINK_PTX3	ADM	OLINK_PTX3	0.43684	0.370684	0.502996	7.38103	12.9632	9.10116e-35	1.64777e-31	68.0711
acute_myeloid	OLINK_PTX3	CD163	OLINK_PTX3	0.49422	0.418551	0.569889	8.49603	12.8223	4.0459e-34	6.5112e-31	66.6033
acute_myeloid	OLINK_PTX3	RPL10	OLINK_PTX3	-0.189049	-0.218853	-0.159245	14.0328	-12.4527	1.92509e-32	2.78831e-29	62.8037
acute_myeloid	OLINK_PTX3	RPL11	OLINK_PTX3	-0.120709	-0.139826	-0.101592	13.711	-12.396	3.45803e-32	4.55328e-29	62.2276
acute_myeloid	OLINK_PTX3	PLBD1	OLINK_PTX3	0.342531	0.287747	0.397316	9.9733	12.2745	1.20796e-31	1.45801e-28	60.9974
acute_myeloid	OLINK_PTX3	METTL7B	OLINK_PTX3	0.870727	0.731204	1.01025	5.2498	12.2517	1.52517e-31	1.69928e-28	60.7681
acute_myeloid	OLINK_PTX3	TPST1	OLINK_PTX3	0.887945	0.745496	1.03039	3.87755	12.2374	1.76729e-31	1.82839e-28	60.6232
acute_myeloid	OLINK_PTX3	NISCH	OLINK_PTX3	0.237477	0.199298	0.275655	7.19639	12.2113	2.30705e-31	2.12631e-28	60.3611
acute_myeloid	OLINK_PTX3	CTSD	OLINK_PTX3	0.28578	0.239829	0.331731	11.1631	12.2096	2.34886e-31	2.12631e-28	60.3434
acute_myeloid	OLINK_PTX3	RPL30	OLINK_PTX3	-0.129522	-0.150478	-0.108565	13.7962	-12.1334	5.10782e-31	4.35187e-28	59.5794
acute_myeloid	OLINK_PTX3	RAB13	OLINK_PTX3	0.311511	0.260975	0.362047	7.06586	12.1014	7.06994e-31	5.68894e-28	59.2598
acute_myeloid	OLINK_PTX3	S100A8	OLINK_PTX3	0.400709	0.335374	0.466045	16.7974	12.0404	1.31362e-30	1.00139e-27	58.6506
acute_myeloid	OLINK_PTX3	CTSB	OLINK_PTX3	0.181811	0.152055	0.211567	10.782	11.9951	2.07746e-30	1.5045e-27	58.1999
acute_myeloid	OLINK_PTX3	STAB1	OLINK_PTX3	0.368421	0.307012	0.429831	9.03666	11.7779	1.83988e-29	1.26899e-26	56.0554
acute_myeloid	OLINK_PTX3	NACA	OLINK_PTX3	-0.160238	-0.186976	-0.133499	12.4796	-11.765	2.09296e-29	1.37793e-26	55.9287
acute_myeloid	OLINK_PTX3	FKBP5	OLINK_PTX3	0.404172	0.336589	0.471754	8.01976	11.7406	2.66903e-29	1.68079e-26	55.6897
acute_myeloid	OLINK_PTX3	NAP1L1	OLINK_PTX3	-0.286957	-0.335258	-0.238657	9.66671	-11.6635	5.74586e-29	3.46763e-26	54.936
acute_myeloid	OLINK_PTX3	CTSA	OLINK_PTX3	0.211176	0.17521	0.247143	9.38638	11.5267	2.21992e-28	1.28613e-25	53.6075
acute_myeloid	OLINK_PVALB	FKBP11	OLINK_PVALB	-0.134837	-0.182501	-0.0871731	4.66856	-5.55366	3.90722e-08	0.000559737	8.31123
acute_myeloid	OLINK_PVALB	ARRDC3	OLINK_PVALB	0.126648	0.0808447	0.172452	6.39379	5.42826	7.72904e-08	0.000559737	7.66759
acute_myeloid	OLINK_PVALB	ODC1	OLINK_PVALB	0.0882537	0.0541862	0.122321	5.52082	5.08574	4.64912e-07	0.00224459	5.97889
acute_myeloid	OLINK_PVALB	PRR7	OLINK_PVALB	0.140362	0.0838584	0.196866	5.29523	4.87679	1.32151e-06	0.00451756	4.99899
acute_myeloid	OLINK_PVALB	TBC1D16	OLINK_PVALB	0.161681	0.0960114	0.227352	3.58007	4.83342	1.63369e-06	0.00451756	4.80041
acute_myeloid	OLINK_PVALB	KPNB1	OLINK_PVALB	-0.0451288	-0.0635654	-0.0266922	7.97136	-4.80546	1.8714e-06	0.00451756	4.67328
acute_myeloid	OLINK_PVALB	BAZ1A	OLINK_PVALB	-0.0558223	-0.079006	-0.0326385	8.24362	-4.72699	2.72986e-06	0.00533137	4.3202
acute_myeloid	OLINK_PVALB	IGHM	OLINK_PVALB	-0.208044	-0.294738	-0.121349	4.2834	-4.71111	2.94469e-06	0.00533137	4.2494
acute_myeloid	OLINK_PVALB	RSF1	OLINK_PVALB	-0.039425	-0.0560021	-0.0228479	7.57264	-4.669	3.59602e-06	0.00552513	4.06276
acute_myeloid	OLINK_PVALB	ZC3HAV1	OLINK_PVALB	-0.0615404	-0.087549	-0.0355318	7.66924	-4.6452	4.02324e-06	0.00552513	3.95795
acute_myeloid	OLINK_PVALB	TNFAIP8	OLINK_PVALB	-0.0644307	-0.0917134	-0.037148	6.89311	-4.63625	4.19611e-06	0.00552513	3.91869
acute_myeloid	OLINK_PVALB	IGKV2-30	OLINK_PVALB	-0.190487	-0.272818	-0.108156	0.835309	-4.54219	6.50246e-06	0.00578662	3.51021
acute_myeloid	OLINK_PVALB	TUBB2A	OLINK_PVALB	0.132859	0.0754042	0.190313	4.62	4.53971	6.5773e-06	0.00578662	3.49955
acute_myeloid	OLINK_PVALB	CD38	OLINK_PVALB	-0.129175	-0.185066	-0.0732838	5.08629	-4.53729	6.65111e-06	0.00578662	3.48915
acute_myeloid	OLINK_PVALB	DAPP1	OLINK_PVALB	-0.0721334	-0.10335	-0.0409166	7.01662	-4.53637	6.67928e-06	0.00578662	3.48521
acute_myeloid	OLINK_PVALB	PYHIN1	OLINK_PVALB	-0.164469	-0.235771	-0.0931662	2.39958	-4.52836	6.93038e-06	0.00578662	3.45083
acute_myeloid	OLINK_PVALB	NFKBID	OLINK_PVALB	0.104	0.0587728	0.149227	6.61935	4.51434	7.39172e-06	0.00578662	3.3908
acute_myeloid	OLINK_PVALB	LEPROTL1	OLINK_PVALB	-0.0584052	-0.0838183	-0.0329921	8.37326	-4.51186	7.47641e-06	0.00578662	3.38019
acute_myeloid	OLINK_PVALB	ARHGDIA	OLINK_PVALB	0.026924	0.0152003	0.0386477	9.92425	4.50855	7.59084e-06	0.00578662	3.36604
acute_myeloid	OLINK_PVALB	CARS2	OLINK_PVALB	-0.0688171	-0.0989153	-0.0387188	7.48026	-4.48866	8.31442e-06	0.0060213	3.28127
acute_myeloid	OLINK_PVALB	PARP14	OLINK_PVALB	-0.110571	-0.159386	-0.0617568	8.26114	-4.44688	1.00549e-05	0.00693501	3.10439
acute_myeloid	OLINK_PVALB	AC008124.1	OLINK_PVALB	0.0869707	0.0482754	0.125666	4.84078	4.41242	1.17482e-05	0.00735805	2.95965
acute_myeloid	OLINK_PVALB	PTPRCAP	OLINK_PVALB	-0.177394	-0.256423	-0.0983645	3.10023	-4.40669	1.20549e-05	0.00735805	2.93569
acute_myeloid	OLINK_PVALB	SLC25A4	OLINK_PVALB	-0.141427	-0.204517	-0.0783381	1.25397	-4.40088	1.23736e-05	0.00735805	2.91144
acute_myeloid	OLINK_PVALB	PRF1	OLINK_PVALB	-0.172433	-0.2495	-0.0953671	4.61043	-4.39257	1.28437e-05	0.00735805	2.87678
acute_myeloid	OLINK_PVR	CLU	OLINK_PVR	0.90523	0.74989	1.06057	8.80718	11.4403	5.1798e-28	7.50243e-24	52.4903
acute_myeloid	OLINK_PVR	PGD	OLINK_PVR	0.213441	0.174605	0.252277	10.1219	10.7896	2.66443e-25	1.92958e-21	46.4272
acute_myeloid	OLINK_PVR	H2AFJ	OLINK_PVR	0.208573	0.16765	0.249497	9.8443	10.0057	3.46933e-22	1.67499e-18	39.4671
acute_myeloid	OLINK_PVR	S100A8	OLINK_PVR	0.418821	0.335793	0.50185	16.7974	9.90295	8.62468e-22	3.123e-18	38.5838
acute_myeloid	OLINK_PVR	S100A9	OLINK_PVR	0.37597	0.299902	0.452038	16.4358	9.70314	4.96512e-21	1.4383e-17	36.8863
acute_myeloid	OLINK_PVR	MCEMP1	OLINK_PVR	0.489973	0.39038	0.589565	8.18042	9.65845	7.31789e-21	1.64934e-17	36.5103
acute_myeloid	OLINK_PVR	S100A12	OLINK_PVR	0.48256	0.384374	0.580746	13.0636	9.64858	7.97112e-21	1.64934e-17	36.4274
acute_myeloid	OLINK_PVR	PLBD1	OLINK_PVR	0.342481	0.27222	0.412743	9.9733	9.5693	1.5799e-20	2.86041e-17	35.7641
acute_myeloid	OLINK_PVR	RAB13	OLINK_PVR	0.309616	0.245045	0.374188	7.06586	9.41338	5.99194e-20	9.22958e-17	34.4721
acute_myeloid	OLINK_PVR	CD63	OLINK_PVR	0.229731	0.181783	0.277679	11.0099	9.40613	6.37226e-20	9.22958e-17	34.4124
acute_myeloid	OLINK_PVR	RNASE1	OLINK_PVR	0.832756	0.658475	1.00704	7.56095	9.38056	7.91565e-20	1.04228e-16	34.2022
acute_myeloid	OLINK_PVR	CTSD	OLINK_PVR	0.280274	0.221261	0.339286	11.1631	9.32395	1.27735e-19	1.54177e-16	33.7385
acute_myeloid	OLINK_PVR	RPS12	OLINK_PVR	-0.125873	-0.152493	-0.099253	14.1135	-9.28302	1.80296e-19	2.00878e-16	33.4046
acute_myeloid	OLINK_PVR	EVL	OLINK_PVR	-0.393679	-0.479544	-0.307813	7.4043	-9.00089	1.87838e-18	1.94332e-15	31.1346
acute_myeloid	OLINK_PVR	CD14	OLINK_PVR	0.3028	0.236493	0.369106	11.6503	8.96518	2.51704e-18	2.43045e-15	30.8512
acute_myeloid	OLINK_PVR	FAM20A	OLINK_PVR	0.571467	0.444965	0.697968	6.48779	8.86864	5.52658e-18	5.00294e-15	30.0897
acute_myeloid	OLINK_PVR	CTSA	OLINK_PVR	0.206485	0.160311	0.252659	9.38638	8.77913	1.13919e-17	9.70591e-15	29.3895
acute_myeloid	OLINK_PVR	CTSB	OLINK_PVR	0.17068	0.132307	0.209052	10.782	8.73218	1.66099e-17	1.33654e-14	29.0246
acute_myeloid	OLINK_PVR	HLA-DPB1	OLINK_PVR	-0.360906	-0.442437	-0.279374	11.4252	-8.69019	2.32392e-17	1.77156e-14	28.6996
acute_myeloid	OLINK_PVR	HLA-DPA1	OLINK_PVR	-0.347441	-0.427392	-0.267491	11.9643	-8.53142	8.18045e-17	5.92428e-14	27.482
acute_myeloid	OLINK_PVR	SLC39A8	OLINK_PVR	0.57367	0.441335	0.706005	5.37112	8.51041	9.64958e-17	6.65545e-14	27.3222
acute_myeloid	OLINK_PVR	AGFG1	OLINK_PVR	0.302745	0.232485	0.373006	7.84762	8.45914	1.44195e-16	9.4933e-14	26.9338
acute_myeloid	OLINK_PVR	METTL7B	OLINK_PVR	0.778319	0.597154	0.959483	5.2498	8.43424	1.75132e-16	1.10287e-13	26.7458
acute_myeloid	OLINK_PVR	ST20	OLINK_PVR	0.422785	0.324013	0.521558	5.80048	8.40322	2.2298e-16	1.34569e-13	26.5122
acute_myeloid	OLINK_PVR	ITGA7	OLINK_PVR	0.585594	0.447726	0.723462	3.70908	8.33865	3.67787e-16	2.13081e-13	26.0284
acute_myeloid	OLINK_PXN	S100A10	OLINK_PXN	0.152741	0.115633	0.189849	13.343	8.08075	2.63136e-15	3.81126e-11	23.9219
acute_myeloid	OLINK_PXN	FLVCR2	OLINK_PXN	0.282633	0.211325	0.35394	6.27844	7.78125	2.42816e-14	1.75847e-10	21.8121
acute_myeloid	OLINK_PXN	ASPH	OLINK_PXN	0.362788	0.266555	0.459022	6.85284	7.40095	3.69479e-13	1.78385e-09	19.2303
acute_myeloid	OLINK_PXN	UPP1	OLINK_PXN	0.201388	0.14662	0.256157	9.49346	7.2188	1.3076e-12	4.04817e-09	18.033
acute_myeloid	OLINK_PXN	HLA-DMB	OLINK_PXN	-0.252354	-0.321188	-0.18352	8.46257	-7.19729	1.51551e-12	4.04817e-09	17.8932
acute_myeloid	OLINK_PXN	RPS6KA4	OLINK_PXN	-0.152935	-0.194777	-0.111093	7.73272	-7.17561	1.75778e-12	4.04817e-09	17.7528
acute_myeloid	OLINK_PXN	FUOM	OLINK_PXN	-0.204135	-0.26024	-0.14803	7.5281	-7.14294	2.19647e-12	4.04817e-09	17.5419
acute_myeloid	OLINK_PXN	ARL4A	OLINK_PXN	0.306996	0.222589	0.391403	8.1614	7.14032	2.23594e-12	4.04817e-09	17.525
acute_myeloid	OLINK_PXN	EEF2K	OLINK_PXN	-0.384557	-0.492684	-0.27643	3.40568	-6.98211	6.49627e-12	9.24591e-09	16.5157
acute_myeloid	OLINK_PXN	IL1RAP	OLINK_PXN	0.331794	0.238419	0.42517	5.35602	6.97585	6.77341e-12	9.24591e-09	16.4761
acute_myeloid	OLINK_PXN	AGFG1	OLINK_PXN	0.271158	0.194788	0.347528	7.84762	6.97045	7.02188e-12	9.24591e-09	16.442
acute_myeloid	OLINK_PXN	IDH2	OLINK_PXN	-0.15483	-0.200129	-0.10953	8.02584	-6.71001	3.88024e-11	4.68344e-08	14.826
acute_myeloid	OLINK_PXN	ADM	OLINK_PXN	0.320618	0.226591	0.414644	7.38103	6.6942	4.29698e-11	4.7875e-08	14.7296
acute_myeloid	OLINK_PXN	DNPEP	OLINK_PXN	-0.155234	-0.203051	-0.107417	7.07518	-6.37332	3.25885e-10	3.37151e-07	12.8174
acute_myeloid	OLINK_PXN	SDC4	OLINK_PXN	0.443047	0.306132	0.579962	4.59147	6.35272	3.70084e-10	3.57353e-07	12.6975
acute_myeloid	OLINK_PXN	UBE2E2	OLINK_PXN	-0.165664	-0.218659	-0.112669	6.87216	-6.137	1.37253e-09	1.15085e-06	11.4627
acute_myeloid	OLINK_PXN	PQLC3	OLINK_PXN	-0.149856	-0.197798	-0.101915	7.60917	-6.13657	1.3761e-09	1.15085e-06	11.4603
acute_myeloid	OLINK_PXN	TIMP1	OLINK_PXN	0.162328	0.110342	0.214314	11.7723	6.13012	1.43022e-09	1.15085e-06	11.424
acute_myeloid	OLINK_PXN	IMP3	OLINK_PXN	-0.184487	-0.2437	-0.125273	7.44404	-6.11653	1.55116e-09	1.18248e-06	11.3476
acute_myeloid	OLINK_PXN	PLIN2	OLINK_PXN	0.209902	0.141834	0.27797	8.21092	6.05387	2.25107e-09	1.55134e-06	10.9971
acute_myeloid	OLINK_PXN	SH3BGRL3	OLINK_PXN	0.082522	0.0557321	0.109312	13.9978	6.04728	2.34055e-09	1.55134e-06	10.9604
acute_myeloid	OLINK_PXN	ACSL1	OLINK_PXN	0.24759	0.167197	0.327982	8.23711	6.04614	2.35636e-09	1.55134e-06	10.9541
acute_myeloid	OLINK_PXN	SLC25A37	OLINK_PXN	0.20009	0.134736	0.265444	8.72782	6.01057	2.90614e-09	1.73484e-06	10.7568
acute_myeloid	OLINK_PXN	UVRAG	OLINK_PXN	-0.167004	-0.221585	-0.112424	7.44422	-6.0069	2.96947e-09	1.73484e-06	10.7366
acute_myeloid	OLINK_PXN	MYL6	OLINK_PXN	0.0647895	0.0436038	0.0859751	13.0667	6.00378	3.02447e-09	1.73484e-06	10.7193
acute_myeloid	OLINK_QDPR	MYADM	OLINK_QDPR	0.163644	0.117021	0.210266	9.41159	6.89077	1.19151e-11	1.72578e-07	15.4972
acute_myeloid	OLINK_QDPR	LMNA	OLINK_QDPR	0.45216	0.309982	0.594337	7.44397	6.24343	7.22419e-10	4.89655e-06	11.7617
acute_myeloid	OLINK_QDPR	RFX2	OLINK_QDPR	0.325865	0.222472	0.429259	6.0368	6.18737	1.0142e-09	4.89655e-06	11.4536
acute_myeloid	OLINK_QDPR	MCL1	OLINK_QDPR	0.136785	0.0927416	0.180829	10.6196	6.09701	1.74266e-09	6.31016e-06	10.9622
acute_myeloid	OLINK_QDPR	LDLR	OLINK_QDPR	0.236808	0.160072	0.313544	6.78955	6.05839	2.19161e-09	6.34866e-06	10.7542
acute_myeloid	OLINK_QDPR	ANKRD28	OLINK_QDPR	0.299693	0.193164	0.406222	6.20339	5.52293	4.624e-08	0.000111623	7.99316
acute_myeloid	OLINK_QDPR	RGCC	OLINK_QDPR	0.403234	0.251849	0.554619	6.05542	5.22921	2.21985e-07	0.000459318	6.57792
acute_myeloid	OLINK_QDPR	S100A10	OLINK_QDPR	0.0852763	0.0523234	0.118229	13.343	5.08037	4.77779e-07	0.000865019	5.88804
acute_myeloid	OLINK_QDPR	PHLDA1	OLINK_QDPR	0.434573	0.263077	0.606069	4.39723	4.97474	8.1366e-07	0.00130945	5.40961
acute_myeloid	OLINK_QDPR	EMP1	OLINK_QDPR	0.275697	0.162035	0.38936	5.54862	4.76187	2.30969e-06	0.00315911	4.47398
acute_myeloid	OLINK_QDPR	TXNIP	OLINK_QDPR	-0.123366	-0.17452	-0.0722124	10.9104	-4.73456	2.63283e-06	0.00315911	4.35674
acute_myeloid	OLINK_QDPR	FOSB	OLINK_QDPR	0.303632	0.177503	0.429761	8.09363	4.726	2.74287e-06	0.00315911	4.3201
acute_myeloid	OLINK_QDPR	AHR	OLINK_QDPR	0.135862	0.0793416	0.192382	7.68297	4.71905	2.83543e-06	0.00315911	4.29039
acute_myeloid	OLINK_QDPR	PNP	OLINK_QDPR	0.143012	0.0828387	0.203186	7.62637	4.66584	3.65027e-06	0.00377646	4.06443
acute_myeloid	OLINK_QDPR	KLF4	OLINK_QDPR	0.124326	0.0713066	0.177345	8.87711	4.60351	4.89156e-06	0.00472329	3.80283
acute_myeloid	OLINK_QDPR	TRMT6	OLINK_QDPR	0.149772	0.0851248	0.214419	6.87347	4.54823	6.32352e-06	0.00545313	3.57356
acute_myeloid	OLINK_QDPR	CTNNB1	OLINK_QDPR	0.106385	0.0604389	0.152331	8.05157	4.54562	6.40039e-06	0.00545313	3.56278
acute_myeloid	OLINK_QDPR	SQLE	OLINK_QDPR	0.184763	0.104646	0.26488	6.38738	4.52743	6.96025e-06	0.00551745	3.48795
acute_myeloid	OLINK_QDPR	DHRS7	OLINK_QDPR	-0.064595	-0.0926906	-0.0364993	8.38998	-4.51359	7.41744e-06	0.00551745	3.4312
acute_myeloid	OLINK_QDPR	ANXA1	OLINK_QDPR	0.0847988	0.0478113	0.121786	11.4147	4.50087	7.86254e-06	0.00551745	3.37923
acute_myeloid	OLINK_QDPR	TREM1	OLINK_QDPR	0.170765	0.0962185	0.245312	7.88323	4.4971	7.99962e-06	0.00551745	3.36381
acute_myeloid	OLINK_QDPR	CNPY3	OLINK_QDPR	-0.0523623	-0.0754447	-0.0292799	10.2452	-4.45348	9.75842e-06	0.00642459	3.18666
acute_myeloid	OLINK_QDPR	ARL4A	OLINK_QDPR	0.168698	0.0939846	0.243412	8.1614	4.43274	1.07193e-05	0.00675039	3.10299
acute_myeloid	OLINK_QDPR	BCL11A	OLINK_QDPR	-0.162468	-0.235056	-0.08988	6.39575	-4.39406	1.27584e-05	0.00769967	2.94794
acute_myeloid	OLINK_QDPR	LRRFIP2	OLINK_QDPR	0.0857506	0.0468267	0.124675	7.67373	4.32497	1.73557e-05	0.0100552	2.67419
acute_myeloid	OLINK_QPCT	IFI27	OLINK_QPCT	-0.893485	-1.15511	-0.631864	11.7412	-6.70465	4.01689e-11	5.81806e-07	14.6687
acute_myeloid	OLINK_QPCT	OTOF	OLINK_QPCT	-1.0248	-1.33351	-0.716091	4.67513	-6.51705	1.32883e-10	9.62339e-07	13.5544
acute_myeloid	OLINK_QPCT	KCTD14	OLINK_QPCT	-0.684375	-0.900161	-0.468589	2.21125	-6.22634	8.01342e-10	3.86888e-06	11.8831
acute_myeloid	OLINK_QPCT	GRN	OLINK_QPCT	-0.131945	-0.174382	-0.0895095	11.665	-6.1041	1.67057e-09	6.04914e-06	11.2007
acute_myeloid	OLINK_QPCT	IFI44	OLINK_QPCT	-0.373411	-0.497209	-0.249613	8.04248	-5.92155	4.88882e-09	1.41619e-05	10.2043
acute_myeloid	OLINK_QPCT	P2RY6	OLINK_QPCT	-0.496721	-0.66375	-0.329692	4.00207	-5.83825	7.90573e-09	1.90844e-05	9.75878
acute_myeloid	OLINK_QPCT	EPHB2	OLINK_QPCT	-0.409626	-0.548296	-0.270956	5.1935	-5.79919	9.88458e-09	2.04526e-05	9.55181
acute_myeloid	OLINK_QPCT	CAPN2	OLINK_QPCT	-0.0996712	-0.133843	-0.0654991	8.82143	-5.72611	1.49609e-08	2.70868e-05	9.16798
acute_myeloid	OLINK_QPCT	SIGLEC1	OLINK_QPCT	-0.6584	-0.887238	-0.429561	7.29673	-5.64835	2.31367e-08	3.72346e-05	8.76449
acute_myeloid	OLINK_QPCT	LGALS3BP	OLINK_QPCT	-0.528727	-0.713279	-0.344176	6.64473	-5.62439	2.64362e-08	3.74291e-05	8.64117
acute_myeloid	OLINK_QPCT	AGRN	OLINK_QPCT	-0.462496	-0.624566	-0.300426	3.99333	-5.60231	2.98791e-08	3.74291e-05	8.52794
acute_myeloid	OLINK_QPCT	AXL	OLINK_QPCT	-0.571233	-0.771647	-0.370818	2.19912	-5.59559	3.101e-08	3.74291e-05	8.49358
acute_myeloid	OLINK_QPCT	ADAR	OLINK_QPCT	-0.160879	-0.217735	-0.104023	9.22179	-5.55504	3.8777e-08	3.82608e-05	8.28693
acute_myeloid	OLINK_QPCT	H3F3A	OLINK_QPCT	0.0711654	0.0459722	0.0963586	12.8365	5.54558	4.08447e-08	3.82608e-05	8.23891
acute_myeloid	OLINK_QPCT	HLA-A	OLINK_QPCT	-0.151058	-0.204559	-0.0975575	12.9901	-5.54303	4.14194e-08	3.82608e-05	8.22599
acute_myeloid	OLINK_QPCT	DDX60L	OLINK_QPCT	-0.250435	-0.339191	-0.161679	7.51235	-5.53934	4.22654e-08	3.82608e-05	8.20731
acute_myeloid	OLINK_QPCT	EPSTI1	OLINK_QPCT	-0.368249	-0.501997	-0.234502	8.40264	-5.40528	8.74514e-08	7.45086e-05	7.53571
acute_myeloid	OLINK_QPCT	CMPK2	OLINK_QPCT	-0.447698	-0.610897	-0.2845	6.381	-5.38556	9.7199e-08	7.82128e-05	7.43818
acute_myeloid	OLINK_QPCT	PTGES	OLINK_QPCT	0.544538	0.344102	0.744975	2.403	5.33351	1.28257e-07	9.77721e-05	7.18237
acute_myeloid	OLINK_QPCT	PRKAG2-AS1	OLINK_QPCT	0.245587	0.154236	0.336938	5.44917	5.27782	1.72103e-07	0.000124637	6.91124
acute_myeloid	OLINK_QPCT	OASL	OLINK_QPCT	-0.38454	-0.527855	-0.241226	7.42418	-5.26761	1.8159e-07	0.000125245	6.86177
acute_myeloid	OLINK_QPCT	LGALS9	OLINK_QPCT	-0.137751	-0.189197	-0.086306	9.83534	-5.25667	1.92306e-07	0.000126607	6.80894
acute_myeloid	OLINK_QPCT	HESX1	OLINK_QPCT	-0.60795	-0.835765	-0.380135	3.11851	-5.239	2.10933e-07	0.000132833	6.72374
acute_myeloid	OLINK_QPCT	IFI6	OLINK_QPCT	-0.471888	-0.649658	-0.294118	11.0152	-5.21125	2.43749e-07	0.000147102	6.59053
acute_myeloid	OLINK_QPCT	MX1	OLINK_QPCT	-0.432898	-0.596375	-0.269421	9.00751	-5.19866	2.60222e-07	0.000150762	6.5303
acute_myeloid	OLINK_RAB37	ODC1	OLINK_RAB37	0.131529	0.0788638	0.184194	5.52082	4.90298	1.16174e-06	0.0168267	5.11351
acute_myeloid	OLINK_RAB37	FKBP11	OLINK_RAB37	-0.173028	-0.246909	-0.0991466	4.66856	-4.59773	5.0254e-06	0.0363939	3.7943
acute_myeloid	OLINK_RAB37	HIST1H1E	OLINK_RAB37	0.134766	0.0760142	0.193518	8.73498	4.50319	7.77965e-06	0.0375602	3.40189
acute_myeloid	OLINK_RAB37	HIST1H2BG	OLINK_RAB37	-0.261663	-0.380465	-0.142861	2.83345	-4.32395	1.74335e-05	0.0475126	2.67907
acute_myeloid	OLINK_RAB37	DNAJA1	OLINK_RAB37	-0.115378	-0.167765	-0.0629912	8.62972	-4.32376	1.74485e-05	0.0475126	2.67831
acute_myeloid	OLINK_RAB37	BAZ1A	OLINK_RAB37	-0.0778171	-0.113374	-0.0422599	8.24362	-4.29645	1.96821e-05	0.0475126	2.57061
acute_myeloid	OLINK_RAB37	BAK1	OLINK_RAB37	-0.0933502	-0.136622	-0.0500781	6.2365	-4.23516	2.57291e-05	0.0532372	2.33127
acute_myeloid	OLINK_RAB37	USP12	OLINK_RAB37	0.127001	0.0658884	0.188113	4.87464	4.07981	4.99884e-05	0.0886156	1.73929
acute_myeloid	OLINK_RAB37	SMCHD1	OLINK_RAB37	-0.0888132	-0.132239	-0.0453874	8.82473	-4.01506	6.55156e-05	0.0886156	1.49877
acute_myeloid	OLINK_RAB37	NCF1	OLINK_RAB37	-0.124092	-0.184836	-0.0633489	11.0793	-4.01059	6.67407e-05	0.0886156	1.48231
acute_myeloid	OLINK_RAB37	HERC5	OLINK_RAB37	-0.243537	-0.36385	-0.123225	7.00258	-3.97389	7.76587e-05	0.0886156	1.34777
acute_myeloid	OLINK_RAB37	RNF141	OLINK_RAB37	0.0850716	0.0430302	0.127113	7.38465	3.97255	7.8089e-05	0.0886156	1.34287
acute_myeloid	OLINK_RAB37	XPO6	OLINK_RAB37	-0.0688245	-0.10297	-0.0346791	6.98344	-3.95706	8.32113e-05	0.0886156	1.28648
acute_myeloid	OLINK_RAB37	TOB2	OLINK_RAB37	-0.144479	-0.216502	-0.0724564	5.03997	-3.93819	8.98855e-05	0.0886156	1.21805
acute_myeloid	OLINK_RAB37	ZC3HAV1	OLINK_RAB37	-0.0792084	-0.119026	-0.0393907	7.66924	-3.90532	0.000102738	0.0886156	1.09957
acute_myeloid	OLINK_RAB37	LACTB	OLINK_RAB37	-0.0718058	-0.107966	-0.0356453	7.73546	-3.8984	0.000105658	0.0886156	1.07473
acute_myeloid	OLINK_RAB37	CMKLR1	OLINK_RAB37	-0.216853	-0.326071	-0.107635	4.43878	-3.89793	0.00010586	0.0886156	1.07304
acute_myeloid	OLINK_RAB37	IGHV1-2	OLINK_RAB37	-0.255176	-0.384656	-0.125697	1.28127	-3.86902	0.000118946	0.0886156	0.969821
acute_myeloid	OLINK_RAB37	GIMAP1	OLINK_RAB37	-0.143083	-0.215768	-0.0703984	6.64361	-3.86462	0.000121067	0.0886156	0.954174
acute_myeloid	OLINK_RAB37	AC008124.1	OLINK_RAB37	0.116679	0.0573078	0.176051	4.84078	3.85813	0.00012426	0.0886156	0.931133
acute_myeloid	OLINK_RAB37	ACTB	OLINK_RAB37	0.0357964	0.0174786	0.0541142	15.5165	3.83643	0.000135526	0.0886156	0.854348
acute_myeloid	OLINK_RAB37	RNF149	OLINK_RAB37	-0.0662961	-0.100277	-0.0323149	9.16497	-3.83011	0.000138984	0.0886156	0.832063
acute_myeloid	OLINK_RAB37	STON2	OLINK_RAB37	0.182737	0.0889957	0.276477	1.38233	3.827	0.000140718	0.0886156	0.821096
acute_myeloid	OLINK_RAB37	AC116366.3	OLINK_RAB37	-0.154377	-0.233846	-0.0749078	5.83761	-3.81369	0.000148363	0.0895372	0.774319
acute_myeloid	OLINK_RAB37	CLEC4E	OLINK_RAB37	-0.152921	-0.232266	-0.0735754	7.70762	-3.78362	0.000167108	0.0968156	0.669186
acute_myeloid	OLINK_RAB6A	KCNK6	OLINK_RAB6A	-0.136998	-0.198247	-0.0757493	6.98526	-4.39115	1.29255e-05	0.0908008	2.73772
acute_myeloid	OLINK_RAB6A	TTC23	OLINK_RAB6A	0.254899	0.138156	0.371643	0.839855	4.28645	2.05666e-05	0.0908008	2.34691
acute_myeloid	OLINK_RAB6A	ZNF467	OLINK_RAB6A	-0.143782	-0.210112	-0.0774522	7.57334	-4.25556	2.35424e-05	0.0908008	2.23335
acute_myeloid	OLINK_RAB6A	U73166.1	OLINK_RAB6A	-0.315492	-0.461532	-0.169451	1.84085	-4.24107	2.50762e-05	0.0908008	2.18034
acute_myeloid	OLINK_RAB6A	IL1RAP	OLINK_RAB6A	0.214824	0.10869	0.320957	5.35602	3.97366	7.77309e-05	0.172941	1.23278
acute_myeloid	OLINK_RAB6A	CALU	OLINK_RAB6A	0.129547	0.0642024	0.194892	6.46435	3.89205	0.000108404	0.172941	0.955299
acute_myeloid	OLINK_RAB6A	TMEM30A	OLINK_RAB6A	0.0937059	0.0463051	0.141107	7.76365	3.88099	0.000113351	0.172941	0.918111
acute_myeloid	OLINK_RAB6A	FKBP11	OLINK_RAB6A	-0.226766	-0.341898	-0.111633	4.66856	-3.8667	0.000120058	0.172941	0.870222
acute_myeloid	OLINK_RAB6A	PPP1CB	OLINK_RAB6A	0.0793616	0.0390672	0.119656	8.35642	3.86659	0.000120114	0.172941	0.869833
acute_myeloid	OLINK_RAB6A	ARNTL2	OLINK_RAB6A	0.291434	0.14311	0.439758	2.86561	3.85737	0.00012464	0.172941	0.839029
acute_myeloid	OLINK_RAB6A	NFATC2IP	OLINK_RAB6A	-0.0937387	-0.141609	-0.0458685	6.97295	-3.84428	0.000131342	0.172941	0.795431
acute_myeloid	OLINK_RAB6A	NRAS	OLINK_RAB6A	0.108307	0.052032	0.164582	6.50081	3.77835	0.000170612	0.175586	0.577868
acute_myeloid	OLINK_RAB6A	ACAA1	OLINK_RAB6A	-0.0970391	-0.147898	-0.0461797	8.49483	-3.74574	0.000193898	0.175586	0.471602
acute_myeloid	OLINK_RAB6A	PHC1	OLINK_RAB6A	0.244906	0.115907	0.373904	3.44112	3.72714	0.000208485	0.175586	0.411401
acute_myeloid	OLINK_RAB6A	TGFB1	OLINK_RAB6A	-0.095309	-0.146192	-0.0444265	9.38896	-3.67728	0.000252861	0.175586	0.251385
acute_myeloid	OLINK_RAB6A	NARF	OLINK_RAB6A	-0.0807686	-0.123985	-0.0375524	6.96738	-3.66908	0.00026096	0.175586	0.225266
acute_myeloid	OLINK_RAB6A	RBP7	OLINK_RAB6A	-0.184012	-0.282719	-0.0853038	8.69995	-3.65978	0.000270434	0.175586	0.195726
acute_myeloid	OLINK_RAB6A	HIST1H1E	OLINK_RAB6A	0.170882	0.0791054	0.262658	8.73498	3.65533	0.000275086	0.175586	0.181603
acute_myeloid	OLINK_RAB6A	AC114271.1	OLINK_RAB6A	0.265624	0.12273	0.408517	2.18895	3.64936	0.000281443	0.175586	0.162686
acute_myeloid	OLINK_RAB6A	ATP6AP1L	OLINK_RAB6A	-0.202848	-0.31199	-0.0937066	0.773407	-3.64873	0.000282119	0.175586	0.160701
acute_myeloid	OLINK_RAB6A	AC107375.1	OLINK_RAB6A	-0.230915	-0.355229	-0.106601	1.07387	-3.64666	0.000284367	0.175586	0.15413
acute_myeloid	OLINK_RAB6A	C2CD3	OLINK_RAB6A	0.178878	0.0813121	0.276445	4.19073	3.59931	0.000340405	0.175586	0.0053284
acute_myeloid	OLINK_RAB6A	AC025165.2	OLINK_RAB6A	0.311739	0.14165	0.481828	1.97896	3.59813	0.000341932	0.175586	0.0016289
acute_myeloid	OLINK_RAB6A	DNPEP	OLINK_RAB6A	-0.0989018	-0.15308	-0.0447232	7.07518	-3.58375	0.000360981	0.175586	-0.0431762
acute_myeloid	OLINK_RAB6A	STK25	OLINK_RAB6A	-0.0836362	-0.129655	-0.037617	6.61677	-3.56793	0.000383087	0.175586	-0.092276
acute_myeloid	OLINK_RAB6B	CRIP2	OLINK_RAB6B	0.545147	0.292236	0.798058	3.24355	4.23163	2.61268e-05	0.378421	1.28573
acute_myeloid	OLINK_RAB6B	AC020914.1	OLINK_RAB6B	0.414033	0.205296	0.62277	0.803394	3.89401	0.000107549	0.501632	0.293532
acute_myeloid	OLINK_RAB6B	RSRC1	OLINK_RAB6B	-0.195765	-0.295067	-0.0964632	6.35664	-3.87026	0.000118356	0.501632	0.226659
acute_myeloid	OLINK_RAB6B	MARCO	OLINK_RAB6B	-0.302321	-0.457248	-0.147394	7.74215	-3.83093	0.000138534	0.501632	0.116793
acute_myeloid	OLINK_RAB6B	EFHB	OLINK_RAB6B	0.402611	0.184255	0.620967	1.13782	3.61978	0.000315021	0.912552	-0.454726
acute_myeloid	OLINK_RAB6B	PANK2	OLINK_RAB6B	-0.181908	-0.283298	-0.0805178	7.2323	-3.52223	0.000454278	0.993281	-0.708286
acute_myeloid	OLINK_RAB6B	CRIP1	OLINK_RAB6B	0.202264	0.0854303	0.319098	9.30977	3.39869	0.000713487	0.993281	-1.0199
acute_myeloid	OLINK_RAB6B	LMNA	OLINK_RAB6B	0.47558	0.199424	0.751736	7.44397	3.38089	0.000760584	0.993281	-1.06392
acute_myeloid	OLINK_RAB6B	TMEM63A	OLINK_RAB6B	-0.210808	-0.333865	-0.0877512	5.50683	-3.36313	0.000810456	0.993281	-1.10763
acute_myeloid	OLINK_RAB6B	SIGLEC6	OLINK_RAB6B	0.474678	0.197085	0.752272	1.81203	3.357	0.000828345	0.993281	-1.12264
acute_myeloid	OLINK_RAB6B	APOBEC3C	OLINK_RAB6B	-0.155295	-0.246897	-0.0636926	7.05052	-3.32822	0.000917418	0.993281	-1.19286
acute_myeloid	OLINK_RAB6B	ARL1	OLINK_RAB6B	-0.185132	-0.294944	-0.0753214	5.96976	-3.30977	0.000979125	0.993281	-1.23757
acute_myeloid	OLINK_RAB6B	ALG1L2	OLINK_RAB6B	0.355963	0.143049	0.568876	1.37567	3.28218	0.00107861	0.993281	-1.30398
acute_myeloid	OLINK_RAB6B	CHKB-DT	OLINK_RAB6B	-0.339551	-0.544524	-0.134578	2.72388	-3.25214	0.00119752	0.993281	-1.37567
acute_myeloid	OLINK_RAB6B	IL15RA	OLINK_RAB6B	-0.261705	-0.420489	-0.102922	5.64717	-3.23571	0.00126761	0.993281	-1.41463
acute_myeloid	OLINK_RAB6B	AL031665.2	OLINK_RAB6B	0.302088	0.118067	0.486109	0.992826	3.22276	0.00132548	0.993281	-1.44519
acute_myeloid	OLINK_RAB6B	AC026369.3	OLINK_RAB6B	-0.48386	-0.780567	-0.187153	3.78854	-3.2015	0.00142579	0.993281	-1.49509
acute_myeloid	OLINK_RAB6B	MTURN	OLINK_RAB6B	0.335493	0.12964	0.541347	3.21432	3.19954	0.0014354	0.993281	-1.49968
acute_myeloid	OLINK_RAB6B	CATSPERG	OLINK_RAB6B	-0.339221	-0.54948	-0.128962	3.20765	-3.1673	0.00160205	0.993281	-1.57473
acute_myeloid	OLINK_RAB6B	CARD8-AS1	OLINK_RAB6B	-0.282531	-0.461678	-0.103385	4.89271	-3.09613	0.00203489	0.993281	-1.73778
acute_myeloid	OLINK_RAB6B	TMCC1-AS1	OLINK_RAB6B	-0.321559	-0.525835	-0.117282	1.6767	-3.09032	0.00207461	0.993281	-1.75093
acute_myeloid	OLINK_RAB6B	CUL1	OLINK_RAB6B	-0.234111	-0.383046	-0.0851763	7.19121	-3.08594	0.00210503	0.993281	-1.76084
acute_myeloid	OLINK_RAB6B	SP100	OLINK_RAB6B	-0.12556	-0.205883	-0.0452382	8.69907	-3.06887	0.00222743	0.993281	-1.79928
acute_myeloid	OLINK_RAB6B	HLX	OLINK_RAB6B	-0.258496	-0.423934	-0.0930589	7.01162	-3.06748	0.00223769	0.993281	-1.8024
acute_myeloid	OLINK_RAB6B	TFPI	OLINK_RAB6B	0.330935	0.117731	0.544139	0.894459	3.04725	0.00239188	0.993281	-1.84768
acute_myeloid	OLINK_RABEPK	GLB1	OLINK_RABEPK	-0.257342	-0.315193	-0.199491	7.5504	-8.73297	1.65041e-17	2.39045e-13	28.868
acute_myeloid	OLINK_RABEPK	COMMD1	OLINK_RABEPK	-0.220123	-0.279385	-0.16086	7.63826	-7.292	7.89332e-13	5.71634e-09	18.5714
acute_myeloid	OLINK_RABEPK	TAF3	OLINK_RABEPK	-0.228922	-0.291385	-0.16646	6.22236	-7.19499	1.53952e-12	7.43283e-09	17.9347
acute_myeloid	OLINK_RABEPK	REEP4	OLINK_RABEPK	-0.238401	-0.304535	-0.172267	7.29046	-7.07692	3.43647e-12	1.13613e-08	17.1698
acute_myeloid	OLINK_RABEPK	STARD3	OLINK_RABEPK	-0.199487	-0.255185	-0.143789	6.92492	-7.03136	4.67104e-12	1.13613e-08	16.8776
acute_myeloid	OLINK_RABEPK	C6orf62	OLINK_RABEPK	-0.256684	-0.328363	-0.185006	8.07039	-7.03023	4.70641e-12	1.13613e-08	16.8704
acute_myeloid	OLINK_RABEPK	PSPC1	OLINK_RABEPK	-0.206483	-0.264376	-0.14859	6.56271	-7.00199	5.68783e-12	1.17689e-08	16.6901
acute_myeloid	OLINK_RABEPK	MPDU1	OLINK_RABEPK	-0.21215	-0.272476	-0.151824	7.49273	-6.90398	1.09192e-11	1.79106e-08	16.0693
acute_myeloid	OLINK_RABEPK	PPCS	OLINK_RABEPK	-0.209187	-0.268695	-0.149679	8.14353	-6.9011	1.11292e-11	1.79106e-08	16.0512
acute_myeloid	OLINK_RABEPK	N4BP2L1	OLINK_RABEPK	-0.227206	-0.292131	-0.162281	6.95873	-6.87019	1.36482e-11	1.88803e-08	15.8571
acute_myeloid	OLINK_RABEPK	COMMD8	OLINK_RABEPK	-0.218301	-0.28075	-0.155853	7.51205	-6.86269	1.43388e-11	1.88803e-08	15.8101
acute_myeloid	OLINK_RABEPK	IFNAR1	OLINK_RABEPK	-0.201984	-0.260734	-0.143235	7.90323	-6.74956	3.0037e-11	3.36622e-08	15.1068
acute_myeloid	OLINK_RABEPK	NUDT22	OLINK_RABEPK	-0.189055	-0.244051	-0.134059	7.82453	-6.74866	3.02133e-11	3.36622e-08	15.1013
acute_myeloid	OLINK_RABEPK	RPAIN	OLINK_RABEPK	-0.200204	-0.258613	-0.141794	7.15085	-6.729	3.43178e-11	3.37939e-08	14.9802
acute_myeloid	OLINK_RABEPK	FBXW5	OLINK_RABEPK	-0.204679	-0.264421	-0.144937	8.27995	-6.72597	3.49979e-11	3.37939e-08	14.9615
acute_myeloid	OLINK_RABEPK	EXOSC1	OLINK_RABEPK	-0.205258	-0.265309	-0.145206	7.19614	-6.7102	3.87545e-11	3.50825e-08	14.8646
acute_myeloid	OLINK_RABEPK	CCDC25	OLINK_RABEPK	-0.213395	-0.276127	-0.150663	6.85718	-6.67819	4.7636e-11	4.02858e-08	14.6685
acute_myeloid	OLINK_RABEPK	EFR3A	OLINK_RABEPK	-0.224786	-0.291009	-0.158564	6.97127	-6.66383	5.22385e-11	4.02858e-08	14.5808
acute_myeloid	OLINK_RABEPK	KHSRP	OLINK_RABEPK	-0.209604	-0.271371	-0.147837	7.0203	-6.66203	5.28466e-11	4.02858e-08	14.5698
acute_myeloid	OLINK_RABEPK	ZBTB8OS	OLINK_RABEPK	-0.201626	-0.261204	-0.142048	7.80645	-6.64391	5.93578e-11	4.24129e-08	14.4594
acute_myeloid	OLINK_RABEPK	CDIPT	OLINK_RABEPK	-0.243549	-0.315575	-0.171524	7.19562	-6.63839	6.14934e-11	4.24129e-08	14.4258
acute_myeloid	OLINK_RABEPK	TPMT	OLINK_RABEPK	-0.253692	-0.329149	-0.178234	7.06714	-6.60034	7.84026e-11	5.16174e-08	14.195
acute_myeloid	OLINK_RABEPK	UBE2K	OLINK_RABEPK	-0.189705	-0.246515	-0.132895	7.55893	-6.55564	1.04138e-10	6.55796e-08	13.9254
acute_myeloid	OLINK_RABEPK	HCFC1	OLINK_RABEPK	-0.209189	-0.272157	-0.14622	7.36425	-6.52192	1.28869e-10	7.77724e-08	13.7231
acute_myeloid	OLINK_RABEPK	NMT1	OLINK_RABEPK	-0.243838	-0.317439	-0.170237	6.34688	-6.50397	1.44286e-10	7.88908e-08	13.6158
acute_myeloid	OLINK_RABGAP1L	MCL1	OLINK_RABGAP1L	0.143495	0.0946347	0.192355	10.6196	5.76557	1.19673e-08	0.000173334	9.12314
acute_myeloid	OLINK_RABGAP1L	KLF4	OLINK_RABGAP1L	0.164981	0.106672	0.22329	8.87711	5.5547	3.88499e-08	0.000281351	8.06941
acute_myeloid	OLINK_RABGAP1L	MYADM	OLINK_RABGAP1L	0.145326	0.0930363	0.197616	9.41159	5.45619	6.64735e-08	0.000320934	7.58944
acute_myeloid	OLINK_RABGAP1L	ARL4A	OLINK_RABGAP1L	0.22395	0.141693	0.306207	8.1614	5.34489	1.20738e-07	0.000437192	7.05662
acute_myeloid	OLINK_RABGAP1L	AKIRIN2	OLINK_RABGAP1L	0.104672	0.065342	0.144001	8.54881	5.22481	2.27134e-07	0.000494005	6.49314
acute_myeloid	OLINK_RABGAP1L	RIPK2	OLINK_RABGAP1L	0.163774	0.102213	0.225334	7.04157	5.22281	2.29515e-07	0.000494005	6.48384
acute_myeloid	OLINK_RABGAP1L	NR4A2	OLINK_RABGAP1L	0.302228	0.18845	0.416006	6.29218	5.2148	2.39281e-07	0.000494005	6.44671
acute_myeloid	OLINK_RABGAP1L	FOSB	OLINK_RABGAP1L	0.367822	0.228675	0.506969	8.09363	5.18951	2.72855e-07	0.000494005	6.32973
acute_myeloid	OLINK_RABGAP1L	ANKRD28	OLINK_RABGAP1L	0.299913	0.181364	0.418463	6.20339	4.9666	8.47393e-07	0.00136374	5.32156
acute_myeloid	OLINK_RABGAP1L	JMJD1C	OLINK_RABGAP1L	0.122436	0.0732729	0.171599	8.07249	4.88913	1.24372e-06	0.00175202	4.98084
acute_myeloid	OLINK_RABGAP1L	NLRP3	OLINK_RABGAP1L	0.172869	0.103259	0.242478	7.73807	4.87539	1.33058e-06	0.00175202	4.92093
acute_myeloid	OLINK_RABGAP1L	PNPLA8	OLINK_RABGAP1L	0.12284	0.0726272	0.173053	6.94653	4.8027	1.89655e-06	0.00228914	4.60657
acute_myeloid	OLINK_RABGAP1L	CCNH	OLINK_RABGAP1L	0.122638	0.0720776	0.173199	6.88943	4.76184	2.30998e-06	0.00257367	4.43181
acute_myeloid	OLINK_RABGAP1L	ANXA1	OLINK_RABGAP1L	0.0981625	0.0573009	0.139024	11.4147	4.7162	2.8742e-06	0.00297356	4.23825
acute_myeloid	OLINK_RABGAP1L	RASGEF1B	OLINK_RABGAP1L	0.227216	0.13194	0.322492	6.20699	4.68186	3.38381e-06	0.0032674	4.09377
acute_myeloid	OLINK_RABGAP1L	STX11	OLINK_RABGAP1L	0.11456	0.066006	0.163114	8.67677	4.63202	4.28046e-06	0.00387489	3.88583
acute_myeloid	OLINK_RABGAP1L	NR4A1	OLINK_RABGAP1L	0.318987	0.181548	0.456426	6.80424	4.55643	6.08818e-06	0.00507956	3.5745
acute_myeloid	OLINK_RABGAP1L	IL1B	OLINK_RABGAP1L	0.326453	0.185555	0.46735	6.46575	4.54861	6.31263e-06	0.00507956	3.54253
acute_myeloid	OLINK_RABGAP1L	PPP1R15A	OLINK_RABGAP1L	0.140996	0.0797077	0.202284	9.11833	4.51638	7.32286e-06	0.00558233	3.41147
acute_myeloid	OLINK_RABGAP1L	PHLDA1	OLINK_RABGAP1L	0.433507	0.24302	0.623993	4.39723	4.4678	9.14391e-06	0.00648271	3.21553
acute_myeloid	OLINK_RABGAP1L	TREM1	OLINK_RABGAP1L	0.187237	0.104852	0.269623	7.88323	4.46174	9.39912e-06	0.00648271	3.19126
acute_myeloid	OLINK_RABGAP1L	AC245128.3	OLINK_RABGAP1L	0.23104	0.128716	0.333363	5.34919	4.43276	1.07185e-05	0.00659972	3.07546
acute_myeloid	OLINK_RABGAP1L	TRIB1	OLINK_RABGAP1L	0.169607	0.094419	0.244796	7.41345	4.42849	1.09268e-05	0.00659972	3.05849
acute_myeloid	OLINK_RABGAP1L	ATF3	OLINK_RABGAP1L	0.247328	0.137681	0.356975	5.75434	4.42831	1.09357e-05	0.00659972	3.05778
acute_myeloid	OLINK_RABGAP1L	EZR	OLINK_RABGAP1L	0.0948829	0.0525872	0.137179	8.90556	4.40406	1.21978e-05	0.00706694	2.96154
acute_myeloid	OLINK_RAD23B	TMEM39B	OLINK_RAD23B	-0.316566	-0.408486	-0.224645	5.38144	-6.76105	2.7877e-11	4.0377e-07	14.9043
acute_myeloid	OLINK_RAD23B	ERP29	OLINK_RAD23B	-0.113289	-0.151126	-0.0754526	10.0647	-5.87811	6.28594e-09	4.22429e-05	9.91136
acute_myeloid	OLINK_RAD23B	HSPB11	OLINK_RAD23B	-0.204088	-0.272924	-0.135252	7.09733	-5.82055	8.74956e-09	4.22429e-05	9.60761
acute_myeloid	OLINK_RAD23B	SEPHS2	OLINK_RAD23B	-0.28119	-0.380863	-0.181518	6.64533	-5.53844	4.2476e-08	0.000130871	8.15842
acute_myeloid	OLINK_RAD23B	MYADM	OLINK_RAD23B	0.21745	0.139959	0.294941	9.41159	5.50898	4.99007e-08	0.000130871	8.01086
acute_myeloid	OLINK_RAD23B	RPAP3	OLINK_RAD23B	-0.226009	-0.306772	-0.145245	6.18515	-5.49376	5.42131e-08	0.000130871	7.93496
acute_myeloid	OLINK_RAD23B	RAB29	OLINK_RAD23B	-0.258468	-0.352619	-0.164317	6.45573	-5.38944	9.52022e-08	0.000196987	7.41961
acute_myeloid	OLINK_RAD23B	QTRT1	OLINK_RAD23B	-0.223694	-0.30705	-0.140337	5.55738	-5.26838	1.80851e-07	0.000327431	6.83301
acute_myeloid	OLINK_RAD23B	CTNNB1	OLINK_RAD23B	0.199348	0.124094	0.274603	8.05157	5.20045	2.57805e-07	0.000381053	6.50924
acute_myeloid	OLINK_RAD23B	RFTN1	OLINK_RAD23B	-0.248869	-0.342889	-0.15485	6.07053	-5.19655	2.63085e-07	0.000381053	6.49072
acute_myeloid	OLINK_RAD23B	LIMK1	OLINK_RAD23B	-0.276112	-0.381812	-0.170411	5.51261	-5.12826	3.74133e-07	0.000492631	6.1694
acute_myeloid	OLINK_RAD23B	MOB2	OLINK_RAD23B	-0.227105	-0.314677	-0.139534	6.62938	-5.09126	4.52025e-07	0.000517146	5.99693
acute_myeloid	OLINK_RAD23B	GIMAP1	OLINK_RAD23B	-0.37307	-0.517073	-0.229067	6.64361	-5.08606	4.6416e-07	0.000517146	5.97278
acute_myeloid	OLINK_RAD23B	MTFR1L	OLINK_RAD23B	-0.18587	-0.258065	-0.113675	6.19188	-5.05436	5.45196e-07	0.000538998	5.82611
acute_myeloid	OLINK_RAD23B	COG1	OLINK_RAD23B	-0.30017	-0.416867	-0.183472	4.49895	-5.04971	5.582e-07	0.000538998	5.80462
acute_myeloid	OLINK_RAD23B	ALG5	OLINK_RAD23B	-0.173287	-0.241478	-0.105096	6.51434	-4.98888	7.58134e-07	0.000686301	5.52575
acute_myeloid	OLINK_RAD23B	SERPINF2	OLINK_RAD23B	-0.453464	-0.633705	-0.273223	3.64104	-4.93913	9.7149e-07	0.000827709	5.30003
acute_myeloid	OLINK_RAD23B	TTYH2	OLINK_RAD23B	-0.291196	-0.407514	-0.174877	5.48479	-4.91471	1.09634e-06	0.000882192	5.19002
acute_myeloid	OLINK_RAD23B	MIA2	OLINK_RAD23B	-0.19566	-0.274602	-0.116718	6.48156	-4.86582	1.39452e-06	0.000999095	4.97125
acute_myeloid	OLINK_RAD23B	CEP57	OLINK_RAD23B	-0.217139	-0.304834	-0.129443	6.53311	-4.86094	1.42825e-06	0.000999095	4.94953
acute_myeloid	OLINK_RAD23B	DNAJC30	OLINK_RAD23B	-0.253298	-0.355659	-0.150938	5.22952	-4.85806	1.44856e-06	0.000999095	4.93669
acute_myeloid	OLINK_RAD23B	MCM5	OLINK_RAD23B	-0.20638	-0.290812	-0.121948	6.31095	-4.79869	1.93379e-06	0.00123249	4.67418
acute_myeloid	OLINK_RAD23B	PRKRIP1	OLINK_RAD23B	-0.217011	-0.305838	-0.128184	6.2997	-4.79621	1.95714e-06	0.00123249	4.66328
acute_myeloid	OLINK_RAD23B	EXOSC5	OLINK_RAD23B	-0.228858	-0.323181	-0.134535	6.34184	-4.76333	2.29343e-06	0.00137771	4.51931
acute_myeloid	OLINK_RAD23B	FAM193A	OLINK_RAD23B	-0.256783	-0.362782	-0.150783	5.31141	-4.7558	2.37798e-06	0.00137771	4.48645
acute_myeloid	OLINK_RANGAP1	APOBEC3A	OLINK_RANGAP1	0.563749	0.292987	0.83451	10.1365	4.08753	4.839e-05	0.700881	0.535733
acute_myeloid	OLINK_RANGAP1	CBWD2	OLINK_RANGAP1	0.215809	0.107416	0.324203	7.29443	3.90867	0.000101352	0.733994	0.0523522
acute_myeloid	OLINK_RANGAP1	PSMB8	OLINK_RANGAP1	0.155811	0.0678068	0.243815	9.84273	3.47582	0.000539112	0.892314	-1.0324
acute_myeloid	OLINK_RANGAP1	PRKCSH	OLINK_RANGAP1	-0.104988	-0.165099	-0.0448774	8.17012	-3.42886	0.000639819	0.892314	-1.14277
acute_myeloid	OLINK_RANGAP1	RPL7	OLINK_RANGAP1	-0.147811	-0.232991	-0.0626311	11.5653	-3.40668	0.000693249	0.892314	-1.1944
acute_myeloid	OLINK_RANGAP1	OAS3	OLINK_RANGAP1	0.479197	0.200439	0.757956	7.45804	3.3748	0.000777344	0.892314	-1.26804
acute_myeloid	OLINK_RANGAP1	IFITM3	OLINK_RANGAP1	0.397999	0.166301	0.629698	13.6871	3.37226	0.000784447	0.892314	-1.27388
acute_myeloid	OLINK_RANGAP1	BCAT1	OLINK_RANGAP1	-0.297298	-0.470859	-0.123738	5.69778	-3.36281	0.000811366	0.892314	-1.29557
acute_myeloid	OLINK_RANGAP1	LIPC	OLINK_RANGAP1	0.350229	0.145179	0.555279	0.830446	3.35315	0.000839772	0.892314	-1.31767
acute_myeloid	OLINK_RANGAP1	SHROOM1	OLINK_RANGAP1	-0.469771	-0.745575	-0.193968	5.2454	-3.34386	0.000867975	0.892314	-1.33889
acute_myeloid	OLINK_RANGAP1	SPIC	OLINK_RANGAP1	0.528142	0.214402	0.841882	1.46816	3.30478	0.000996458	0.892314	-1.42746
acute_myeloid	OLINK_RANGAP1	HNRNPH1	OLINK_RANGAP1	-0.116198	-0.186839	-0.045557	8.7428	-3.22926	0.00129612	0.892314	-1.59581
acute_myeloid	OLINK_RANGAP1	RPS6	OLINK_RANGAP1	-0.138353	-0.22278	-0.0539269	12.5905	-3.21716	0.00135124	0.892314	-1.62243
acute_myeloid	OLINK_RANGAP1	IFITM1	OLINK_RANGAP1	0.605497	0.233967	0.977026	11.3647	3.19949	0.00143567	0.892314	-1.66115
acute_myeloid	OLINK_RANGAP1	IFIT2	OLINK_RANGAP1	0.594271	0.228849	0.959693	6.54444	3.19265	0.0014696	0.892314	-1.67606
acute_myeloid	OLINK_RANGAP1	AL035446.1	OLINK_RANGAP1	-0.4648	-0.755062	-0.174538	1.14695	-3.14367	0.00173529	0.892314	-1.78205
acute_myeloid	OLINK_RANGAP1	EPSTI1	OLINK_RANGAP1	0.409214	0.153482	0.664945	8.40264	3.14143	0.00174845	0.892314	-1.78686
acute_myeloid	OLINK_RANGAP1	MRPL13	OLINK_RANGAP1	0.140461	0.0525962	0.228326	7.02771	3.13836	0.00176664	0.892314	-1.79346
acute_myeloid	OLINK_RANGAP1	RPL9	OLINK_RANGAP1	-0.11416	-0.185637	-0.0426836	12.5601	-3.13554	0.00178347	0.892314	-1.7995
acute_myeloid	OLINK_RANGAP1	RPL27A	OLINK_RANGAP1	-0.0960569	-0.156629	-0.0354844	11.1714	-3.11325	0.0019219	0.892314	-1.84708
acute_myeloid	OLINK_RANGAP1	IFIT3	OLINK_RANGAP1	0.629311	0.232152	1.02647	7.477	3.11074	0.00193815	0.892314	-1.85244
acute_myeloid	OLINK_RANGAP1	SND1	OLINK_RANGAP1	-0.109071	-0.178292	-0.0398506	7.74524	-3.0934	0.00205347	0.892314	-1.8892
acute_myeloid	OLINK_RANGAP1	RPL23	OLINK_RANGAP1	-0.121177	-0.198095	-0.044258	10.8288	-3.09278	0.00205771	0.892314	-1.89051
acute_myeloid	OLINK_RANGAP1	RPS3A	OLINK_RANGAP1	-0.15925	-0.260561	-0.0579395	12.9993	-3.08593	0.00210509	0.892314	-1.90498
acute_myeloid	OLINK_RANGAP1	OASL	OLINK_RANGAP1	0.429975	0.156076	0.703874	7.42418	3.08187	0.00213363	0.892314	-1.91354
acute_myeloid	OLINK_RARRES1	HYLS1	OLINK_RARRES1	-0.574604	-0.793798	-0.35541	2.42478	-5.14638	3.40899e-07	0.0025184	6.04452
acute_myeloid	OLINK_RARRES1	SQLE	OLINK_RARRES1	0.421127	0.260359	0.581895	6.38738	5.14251	3.47749e-07	0.0025184	6.02704
acute_myeloid	OLINK_RARRES1	WDR61	OLINK_RARRES1	-0.164918	-0.230838	-0.0989977	7.23898	-4.91146	1.11412e-06	0.00537895	5.00582
acute_myeloid	OLINK_RARRES1	LINC01943	OLINK_RARRES1	0.536686	0.318636	0.754737	3.73918	4.83198	1.64519e-06	0.00595724	4.6646
acute_myeloid	OLINK_RARRES1	CTNNB1	OLINK_RARRES1	0.2185	0.126258	0.310742	8.05157	4.65034	3.92711e-06	0.0109378	3.90437
acute_myeloid	OLINK_RARRES1	RASSF4	OLINK_RARRES1	-0.183797	-0.263109	-0.104485	8.06174	-4.54948	6.28717e-06	0.0109378	3.49403
acute_myeloid	OLINK_RARRES1	KPNB1	OLINK_RARRES1	-0.158881	-0.227619	-0.0901421	7.97136	-4.53766	6.63978e-06	0.0109378	3.44649
acute_myeloid	OLINK_RARRES1	JAML	OLINK_RARRES1	-0.184368	-0.264164	-0.104572	9.55076	-4.53592	6.69322e-06	0.0109378	3.43951
acute_myeloid	OLINK_RARRES1	STX1A	OLINK_RARRES1	0.957154	0.542585	1.37172	3.36603	4.5326	6.79649e-06	0.0109378	3.42617
acute_myeloid	OLINK_RARRES1	ELOC	OLINK_RARRES1	0.106639	0.0600737	0.153204	9.1179	4.4959	8.0435e-06	0.0116502	3.27949
acute_myeloid	OLINK_RARRES1	SDC4	OLINK_RARRES1	0.543154	0.302372	0.783936	4.59147	4.42854	1.09246e-05	0.0143848	3.01315
acute_myeloid	OLINK_RARRES1	PLIN2	OLINK_RARRES1	0.268304	0.148482	0.388127	8.21092	4.39592	1.26522e-05	0.0150751	2.88554
acute_myeloid	OLINK_RARRES1	THBD	OLINK_RARRES1	0.544185	0.300325	0.788046	6.14342	4.38094	1.35305e-05	0.0150751	2.82723
acute_myeloid	OLINK_RARRES1	TMEM156	OLINK_RARRES1	-0.590962	-0.862891	-0.319033	2.58415	-4.26644	2.24505e-05	0.0232266	2.38781
acute_myeloid	OLINK_RARRES1	UBE2J1	OLINK_RARRES1	0.165401	0.0873379	0.243464	9.09381	4.15963	3.56306e-05	0.034405	1.98785
acute_myeloid	OLINK_RARRES1	RAB13	OLINK_RARRES1	0.26248	0.13693	0.388029	7.06586	4.10434	4.50749e-05	0.0408041	1.78459
acute_myeloid	OLINK_RARRES1	SH3BGRL3	OLINK_RARRES1	0.0967549	0.0499107	0.143599	13.9978	4.05489	5.54967e-05	0.0427125	1.60499
acute_myeloid	OLINK_RARRES1	FOSL2	OLINK_RARRES1	0.214161	0.110445	0.317877	7.74644	4.05373	5.57664e-05	0.0427125	1.60081
acute_myeloid	OLINK_RARRES1	NFIL3	OLINK_RARRES1	0.316563	0.163211	0.469914	6.95241	4.0526	5.603e-05	0.0427125	1.59674
acute_myeloid	OLINK_RARRES1	DEF6	OLINK_RARRES1	-0.152545	-0.227618	-0.077472	7.49311	-3.98911	7.29395e-05	0.0508035	1.36931
acute_myeloid	OLINK_RARRES1	BASP1	OLINK_RARRES1	-0.246235	-0.367494	-0.124977	6.95663	-3.98657	7.37087e-05	0.0508035	1.36027
acute_myeloid	OLINK_RARRES1	MAP3K8	OLINK_RARRES1	0.292482	0.148046	0.436919	9.79268	3.97544	7.71662e-05	0.0508035	1.32077
acute_myeloid	OLINK_RARRES1	GNG7	OLINK_RARRES1	-0.4373	-0.655522	-0.219079	3.99594	-3.93408	9.14051e-05	0.0566631	1.17497
acute_myeloid	OLINK_RARRES1	IFNGR2	OLINK_RARRES1	0.243644	0.121519	0.365768	9.60579	3.91665	9.81264e-05	0.0566631	1.11393
acute_myeloid	OLINK_RARRES1	SAR1A	OLINK_RARRES1	0.128086	0.0638822	0.19229	7.53914	3.91653	9.81717e-05	0.0566631	1.11353
acute_myeloid	OLINK_RARRES2	ARRDC3	OLINK_RARRES2	0.37819	0.259806	0.496575	6.39379	6.27158	6.08687e-10	8.81623e-06	12.0577
acute_myeloid	OLINK_RARRES2	THBD	OLINK_RARRES2	0.531056	0.36076	0.701352	6.14342	6.12206	1.5008e-09	1.08688e-05	11.2269
acute_myeloid	OLINK_RARRES2	CDCA4	OLINK_RARRES2	0.403645	0.267262	0.540027	5.15444	5.81035	9.27461e-09	4.47778e-05	9.55278
acute_myeloid	OLINK_RARRES2	STX1A	OLINK_RARRES2	0.836972	0.551157	1.12279	3.36603	5.74895	1.31497e-08	4.7615e-05	9.23234
acute_myeloid	OLINK_RARRES2	SERTAD1	OLINK_RARRES2	0.282116	0.184604	0.379629	7.5534	5.67974	1.94151e-08	5.62416e-05	8.8749
acute_myeloid	OLINK_RARRES2	NXT1	OLINK_RARRES2	0.281945	0.183925	0.379964	7.72813	5.64694	2.33192e-08	5.62926e-05	8.70688
acute_myeloid	OLINK_RARRES2	FOSL1	OLINK_RARRES2	0.536445	0.34534	0.72755	5.53035	5.51081	4.94043e-08	0.000102225	8.01899
acute_myeloid	OLINK_RARRES2	ARRDC4	OLINK_RARRES2	0.320378	0.202719	0.438038	6.35021	5.34562	1.20268e-07	0.000217745	7.20499
acute_myeloid	OLINK_RARRES2	IFNGR2	OLINK_RARRES2	0.228938	0.143931	0.313946	9.60579	5.28716	1.63853e-07	0.000263695	6.92237
acute_myeloid	OLINK_RARRES2	SNHG15	OLINK_RARRES2	0.23114	0.144916	0.317364	8.16984	5.26267	1.86348e-07	0.000269907	6.80485
acute_myeloid	OLINK_RARRES2	KPNB1	OLINK_RARRES2	-0.127719	-0.175669	-0.0797694	7.97136	-5.22915	2.22059e-07	0.000292391	6.64475
acute_myeloid	OLINK_RARRES2	FOSL2	OLINK_RARRES2	0.19038	0.117793	0.262966	7.74644	5.14903	3.3628e-07	0.00040589	6.26601
acute_myeloid	OLINK_RARRES2	PHLDA1	OLINK_RARRES2	0.626744	0.385977	0.867511	4.39723	5.11041	4.09938e-07	0.000440304	6.08538
acute_myeloid	OLINK_RARRES2	GIMAP7	OLINK_RARRES2	-0.496984	-0.688863	-0.305104	7.38345	-5.08481	4.67127e-07	0.000440304	5.96633
acute_myeloid	OLINK_RARRES2	MAP1LC3B	OLINK_RARRES2	0.112091	0.0686847	0.155498	9.17815	5.06963	5.0458e-07	0.000440304	5.89603
acute_myeloid	OLINK_RARRES2	MAPK6	OLINK_RARRES2	0.26446	0.162003	0.366916	6.59589	5.06736	5.10439e-07	0.000440304	5.88551
acute_myeloid	OLINK_RARRES2	MIDN	OLINK_RARRES2	0.183631	0.11229	0.254972	9.39773	5.05325	5.4827e-07	0.000440304	5.82036
acute_myeloid	OLINK_RARRES2	ZRSR2	OLINK_RARRES2	-0.171454	-0.238086	-0.104823	6.77036	-5.0516	5.52862e-07	0.000440304	5.81276
acute_myeloid	OLINK_RARRES2	NAB2	OLINK_RARRES2	0.522317	0.318748	0.725886	5.03616	5.03714	5.94812e-07	0.000440304	5.74613
acute_myeloid	OLINK_RARRES2	NFKBID	OLINK_RARRES2	0.301089	0.18364	0.418537	6.61935	5.03279	6.07986e-07	0.000440304	5.72618
acute_myeloid	OLINK_RARRES2	CTNNB1	OLINK_RARRES2	0.165182	0.100428	0.229936	8.05157	5.00792	6.89094e-07	0.000475278	5.61213
acute_myeloid	OLINK_RARRES2	BATF2	OLINK_RARRES2	-0.549941	-0.766607	-0.333275	2.72785	-4.98297	7.80889e-07	0.000488031	5.49827
acute_myeloid	OLINK_RARRES2	IRF2BP2	OLINK_RARRES2	0.20949	0.126934	0.292046	8.8482	4.9817	7.85829e-07	0.000488031	5.49252
acute_myeloid	OLINK_RARRES2	PI4K2A	OLINK_RARRES2	0.313706	0.189841	0.43757	5.58586	4.97207	8.24584e-07	0.000488031	5.4487
acute_myeloid	OLINK_RARRES2	PPIF	OLINK_RARRES2	0.270374	0.163527	0.377221	7.80609	4.96779	8.42362e-07	0.000488031	5.42929
acute_myeloid	OLINK_RASA1	THSD1	OLINK_RASA1	-0.511843	-0.776494	-0.247193	1.36082	-3.79688	0.000158584	0.766843	-0.789728
acute_myeloid	OLINK_RASA1	JKAMP	OLINK_RASA1	-0.235362	-0.365964	-0.10476	6.80496	-3.53793	0.000428532	0.766843	-1.3446
acute_myeloid	OLINK_RASA1	BCLAF3	OLINK_RASA1	-0.475282	-0.739705	-0.210858	3.51086	-3.52868	0.000443543	0.766843	-1.36374
acute_myeloid	OLINK_RASA1	AC009119.1	OLINK_RASA1	-0.590937	-0.926133	-0.255741	1.6942	-3.46102	0.000569133	0.766843	-1.50223
acute_myeloid	OLINK_RASA1	TRABD	OLINK_RASA1	0.137388	0.0590529	0.215723	8.6121	3.44314	0.00060748	0.766843	-1.5384
acute_myeloid	OLINK_RASA1	PDCD6IP	OLINK_RASA1	-0.146144	-0.229763	-0.0625252	7.87944	-3.43114	0.000634555	0.766843	-1.56257
acute_myeloid	OLINK_RASA1	FUBP1	OLINK_RASA1	-0.173616	-0.274257	-0.0729739	6.69674	-3.38667	0.000744988	0.766843	-1.65145
acute_myeloid	OLINK_RASA1	CHI3L2	OLINK_RASA1	0.575837	0.241125	0.910549	2.03588	3.37746	0.00076999	0.766843	-1.66972
acute_myeloid	OLINK_RASA1	AC002116.2	OLINK_RASA1	-0.419636	-0.663654	-0.175618	1.06431	-3.37608	0.000773811	0.766843	-1.67246
acute_myeloid	OLINK_RASA1	MRPL42	OLINK_RASA1	-0.277935	-0.442689	-0.113182	6.33187	-3.31185	0.000971981	0.766843	-1.79848
acute_myeloid	OLINK_RASA1	SLC38A9	OLINK_RASA1	-0.367863	-0.585964	-0.149761	4.54468	-3.31122	0.000974137	0.766843	-1.79971
acute_myeloid	OLINK_RASA1	IL15	OLINK_RASA1	-0.335697	-0.535013	-0.136381	6.0187	-3.30648	0.000990521	0.766843	-1.80891
acute_myeloid	OLINK_RASA1	LINC02068	OLINK_RASA1	-0.431872	-0.689388	-0.174356	0.611033	-3.2924	0.00104071	0.766843	-1.83619
acute_myeloid	OLINK_RASA1	P4HB	OLINK_RASA1	0.158634	0.0632297	0.254038	9.34541	3.2643	0.00114799	0.766843	-1.89029
acute_myeloid	OLINK_RASA1	ZBTB11	OLINK_RASA1	-0.283832	-0.455635	-0.11203	5.75966	-3.24335	0.00123456	0.766843	-1.93034
acute_myeloid	OLINK_RASA1	PDLIM5	OLINK_RASA1	-0.158277	-0.254395	-0.0621599	7.59417	-3.23279	0.00128042	0.766843	-1.95042
acute_myeloid	OLINK_RASA1	TRIM6	OLINK_RASA1	-0.444879	-0.716931	-0.172827	0.996737	-3.21035	0.00138323	0.766843	-1.99292
acute_myeloid	OLINK_RASA1	CAB39	OLINK_RASA1	-0.23208	-0.374926	-0.0892337	6.55406	-3.18956	0.0014852	0.766843	-2.03202
acute_myeloid	OLINK_RASA1	TMEM30A	OLINK_RASA1	-0.161936	-0.261704	-0.0621675	7.76365	-3.18648	0.00150086	0.766843	-2.03779
acute_myeloid	OLINK_RASA1	TRIM26	OLINK_RASA1	-0.221294	-0.358455	-0.084133	6.58664	-3.16738	0.00160159	0.766843	-2.07347
acute_myeloid	OLINK_RASA1	ZNF696	OLINK_RASA1	-0.410557	-0.666586	-0.154528	1.15598	-3.14808	0.00170971	0.766843	-2.10932
acute_myeloid	OLINK_RASA1	TTC26	OLINK_RASA1	-0.375093	-0.60964	-0.140546	0.718966	-3.13958	0.00175942	0.766843	-2.12505
acute_myeloid	OLINK_RASA1	IMPA2	OLINK_RASA1	0.230704	0.086381	0.375028	7.21129	3.1382	0.00176759	0.766843	-2.12759
acute_myeloid	OLINK_RASA1	ADORA2B	OLINK_RASA1	0.481332	0.18021	0.782454	3.60096	3.13808	0.00176831	0.766843	-2.12781
acute_myeloid	OLINK_RASA1	NEU1	OLINK_RASA1	-0.197062	-0.320441	-0.0736834	7.18022	-3.13563	0.00178298	0.766843	-2.13234
acute_myeloid	OLINK_RASSF2	GSDMD	OLINK_RASSF2	-0.171566	-0.217282	-0.125851	8.00849	-7.36772	4.66204e-13	6.75249e-09	18.9928
acute_myeloid	OLINK_RASSF2	HERC5	OLINK_RASSF2	-0.560937	-0.714743	-0.407131	7.00258	-7.15981	1.9579e-12	1.41791e-08	17.6356
acute_myeloid	OLINK_RASSF2	RUFY4	OLINK_RASSF2	-0.582231	-0.745094	-0.419368	3.90192	-7.01834	5.09735e-12	2.461e-08	16.7312
acute_myeloid	OLINK_RASSF2	NMI	OLINK_RASSF2	-0.2439	-0.316791	-0.171008	8.10167	-6.56894	9.57178e-11	3.46594e-07	13.9635
acute_myeloid	OLINK_RASSF2	TNFSF13B	OLINK_RASSF2	-0.211851	-0.2761	-0.147602	10.1002	-6.47333	1.74891e-10	5.06624e-07	13.3955
acute_myeloid	OLINK_RASSF2	AIM2	OLINK_RASSF2	-0.561	-0.733743	-0.388256	4.49004	-6.37561	3.21319e-10	7.75664e-07	12.8226
acute_myeloid	OLINK_RASSF2	USP30-AS1	OLINK_RASSF2	-0.398452	-0.521872	-0.275032	4.78702	-6.33799	4.05247e-10	8.38514e-07	12.6042
acute_myeloid	OLINK_RASSF2	TRIM56	OLINK_RASSF2	-0.189508	-0.249373	-0.129642	6.83546	-6.21456	8.60627e-10	1.55817e-06	11.8955
acute_myeloid	OLINK_RASSF2	IFIH1	OLINK_RASSF2	-0.437025	-0.577429	-0.296622	5.89944	-6.11068	1.60626e-09	2.27498e-06	11.3088
acute_myeloid	OLINK_RASSF2	P2RY6	OLINK_RASSF2	-0.489895	-0.647655	-0.332134	4.00207	-6.09631	1.74993e-09	2.27498e-06	11.2283
acute_myeloid	OLINK_RASSF2	TMEM199	OLINK_RASSF2	-0.164744	-0.217943	-0.111544	6.48263	-6.07946	1.93425e-09	2.27498e-06	11.1342
acute_myeloid	OLINK_RASSF2	ADAR	OLINK_RASSF2	-0.166359	-0.220156	-0.112563	9.22179	-6.07094	2.03456e-09	2.27498e-06	11.0867
acute_myeloid	OLINK_RASSF2	CTNNB1	OLINK_RASSF2	0.151613	0.10258	0.200646	8.05157	6.07033	2.04189e-09	2.27498e-06	11.0833
acute_myeloid	OLINK_RASSF2	SAMD9L	OLINK_RASSF2	-0.432132	-0.572408	-0.291856	7.13499	-6.04776	2.33389e-09	2.41458e-06	10.9577
acute_myeloid	OLINK_RASSF2	TINF2	OLINK_RASSF2	-0.18583	-0.246432	-0.125227	6.90186	-6.01986	2.75145e-09	2.6568e-06	10.8031
acute_myeloid	OLINK_RASSF2	XAF1	OLINK_RASSF2	-0.395719	-0.525631	-0.265807	8.65318	-5.97997	3.47752e-09	2.96948e-06	10.5832
acute_myeloid	OLINK_RASSF2	IFI16	OLINK_RASSF2	-0.263702	-0.35028	-0.177125	8.87205	-5.97959	3.48531e-09	2.96948e-06	10.5811
acute_myeloid	OLINK_RASSF2	C1GALT1C1	OLINK_RASSF2	-0.193091	-0.256635	-0.129547	5.7244	-5.96551	3.78443e-09	3.04521e-06	10.5038
acute_myeloid	OLINK_RASSF2	TAP1	OLINK_RASSF2	-0.232585	-0.310188	-0.154982	8.31885	-5.88387	6.08058e-09	4.63532e-06	10.0587
acute_myeloid	OLINK_RASSF2	IFI35	OLINK_RASSF2	-0.293796	-0.392472	-0.195121	8.85941	-5.84521	7.59653e-09	5.4471e-06	9.84991
acute_myeloid	OLINK_RASSF2	SAMD4A	OLINK_RASSF2	-0.33356	-0.445929	-0.221192	6.78214	-5.82764	8.40165e-09	5.4471e-06	9.75544
acute_myeloid	OLINK_RASSF2	PARP10	OLINK_RASSF2	-0.242537	-0.324287	-0.160788	7.1554	-5.82446	8.55596e-09	5.4471e-06	9.73837
acute_myeloid	OLINK_RASSF2	NAGK	OLINK_RASSF2	-0.221013	-0.295595	-0.14643	8.64641	-5.81756	8.9e-09	5.4471e-06	9.7014
acute_myeloid	OLINK_RASSF2	STAT2	OLINK_RASSF2	-0.229996	-0.307643	-0.152348	8.33924	-5.81505	9.02865e-09	5.4471e-06	9.68794
acute_myeloid	OLINK_RASSF2	DTX3L	OLINK_RASSF2	-0.267271	-0.357613	-0.176929	7.18276	-5.80796	9.40192e-09	5.4471e-06	9.64995
acute_myeloid	OLINK_RBKS	LDLR	OLINK_RBKS	0.213019	0.154122	0.271916	6.78955	7.10042	2.93156e-12	4.24607e-08	16.9952
acute_myeloid	OLINK_RBKS	ANXA1	OLINK_RBKS	0.0817177	0.0533367	0.110099	11.4147	5.65262	2.25921e-08	0.000163612	8.74076
acute_myeloid	OLINK_RBKS	MCL1	OLINK_RBKS	0.0917228	0.0574435	0.126002	10.6196	5.253	1.96042e-07	0.000739085	6.76183
acute_myeloid	OLINK_RBKS	ANKRD28	OLINK_RBKS	0.220831	0.138179	0.303483	6.20339	5.24529	2.04111e-07	0.000739085	6.72497
acute_myeloid	OLINK_RBKS	TXNIP	OLINK_RBKS	-0.103841	-0.14338	-0.0643022	10.9104	-5.15591	3.24569e-07	0.000940213	6.30128
acute_myeloid	OLINK_RBKS	SQLE	OLINK_RBKS	0.158535	0.096573	0.220497	6.38738	5.02297	6.38858e-07	0.00133129	5.68352
acute_myeloid	OLINK_RBKS	RFX2	OLINK_RBKS	0.206591	0.125824	0.287358	6.0368	5.02156	6.43401e-07	0.00133129	5.67706
acute_myeloid	OLINK_RBKS	TREM1	OLINK_RBKS	0.142182	0.0846722	0.199692	7.88323	4.85359	1.48052e-06	0.00259408	4.91827
acute_myeloid	OLINK_RBKS	MYADM	OLINK_RBKS	0.0904416	0.0537279	0.127155	9.41159	4.83617	1.6119e-06	0.00259408	4.84096
acute_myeloid	OLINK_RBKS	TRMT6	OLINK_RBKS	0.121588	0.0716423	0.171533	6.87347	4.77921	2.1246e-06	0.00307728	4.58995
acute_myeloid	OLINK_RBKS	ARL4A	OLINK_RBKS	0.138977	0.0812684	0.196687	8.1614	4.72783	2.71897e-06	0.0033468	4.36594
acute_myeloid	OLINK_RBKS	PNP	OLINK_RBKS	0.111519	0.0649376	0.158101	7.62637	4.69998	3.10488e-06	0.0033468	4.24547
acute_myeloid	OLINK_RBKS	PTAFR	OLINK_RBKS	0.115592	0.0672381	0.163945	8.23217	4.69311	3.20795e-06	0.0033468	4.21584
acute_myeloid	OLINK_RBKS	GSTO1	OLINK_RBKS	0.0583077	0.0339077	0.0827077	9.99036	4.69134	3.23496e-06	0.0033468	4.20823
acute_myeloid	OLINK_RBKS	S100A10	OLINK_RBKS	0.0596245	0.0340285	0.0852206	13.343	4.57313	5.63474e-06	0.0054409	3.7052
acute_myeloid	OLINK_RBKS	HHEX	OLINK_RBKS	-0.073454	-0.106128	-0.0407801	7.42413	-4.41343	1.16946e-05	0.0105865	3.04483
acute_myeloid	OLINK_RBKS	IL1RAP	OLINK_RBKS	0.141804	0.0783252	0.205283	5.35602	4.38552	1.32558e-05	0.011294	2.93169
acute_myeloid	OLINK_RBKS	STARD4	OLINK_RBKS	0.140069	0.0760761	0.204062	5.40804	4.29706	1.96289e-05	0.0157947	2.57763
acute_myeloid	OLINK_RBKS	FAM129B	OLINK_RBKS	0.124881	0.0673806	0.182382	7.01079	4.2637	2.27205e-05	0.0173202	2.44586
acute_myeloid	OLINK_RBKS	ALOX15	OLINK_RBKS	-0.139904	-0.204661	-0.0751464	0.550512	-4.24133	2.50478e-05	0.0175674	2.35806
acute_myeloid	OLINK_RBKS	SLC22A4	OLINK_RBKS	0.136368	0.0731899	0.199546	4.5372	4.23748	2.54706e-05	0.0175674	2.343
acute_myeloid	OLINK_RBKS	NAAA	OLINK_RBKS	-0.0825247	-0.122125	-0.0429246	8.83059	-4.09119	4.76483e-05	0.0313699	1.78012
acute_myeloid	OLINK_RBKS	SLC2A3	OLINK_RBKS	0.0893306	0.0460278	0.132633	9.14825	4.04991	5.66634e-05	0.0344319	1.62471
acute_myeloid	OLINK_RBKS	IGFBP2	OLINK_RBKS	0.307068	0.158157	0.455978	2.70715	4.04827	5.70536e-05	0.0344319	1.61856
acute_myeloid	OLINK_RBKS	ITGA5	OLINK_RBKS	0.105727	0.0538801	0.157573	7.49071	4.00337	6.87649e-05	0.0398396	1.45129
acute_myeloid	OLINK_RBP2	NLRP3	OLINK_RBP2	0.104488	0.0520066	0.156969	7.73807	3.90863	0.000101372	0.685191	1.11147
acute_myeloid	OLINK_RBP2	ATP5F1A	OLINK_RBP2	-0.0513131	-0.0777082	-0.0249179	9.30617	-3.81651	0.000146713	0.685191	0.784276
acute_myeloid	OLINK_RBP2	MSR1	OLINK_RBP2	0.24361	0.116731	0.37049	4.64218	3.76934	0.000176766	0.685191	0.619653
acute_myeloid	OLINK_RBP2	THBS1	OLINK_RBP2	0.322522	0.152761	0.492282	6.50905	3.72979	0.000206346	0.685191	0.483123
acute_myeloid	OLINK_RBP2	TNFAIP3	OLINK_RBP2	0.129275	0.0599281	0.198623	8.40963	3.65972	0.000270499	0.685191	0.24463
acute_myeloid	OLINK_RBP2	PER1	OLINK_RBP2	0.128661	0.0584129	0.198908	8.24193	3.59563	0.000345175	0.685191	0.0302942
acute_myeloid	OLINK_RBP2	FCGR2A	OLINK_RBP2	0.073343	0.0330798	0.113606	8.80791	3.57613	0.000371484	0.685191	-0.0342048
acute_myeloid	OLINK_RBP2	IGFBP6	OLINK_RBP2	-0.233077	-0.363256	-0.102899	2.42425	-3.51498	0.000466659	0.685191	-0.234225
acute_myeloid	OLINK_RBP2	SRGAP2	OLINK_RBP2	0.0635913	0.0280558	0.0991269	7.16562	3.51315	0.000469831	0.685191	-0.24016
acute_myeloid	OLINK_RBP2	AL355338.1	OLINK_RBP2	-0.177251	-0.276354	-0.0781489	2.22131	-3.51129	0.000473068	0.685191	-0.246174
acute_myeloid	OLINK_RBP2	UFC1	OLINK_RBP2	-0.033488	-0.0524833	-0.0144928	9.05816	-3.46103	0.000569102	0.749352	-0.407929
acute_myeloid	OLINK_RBP2	ODF3B	OLINK_RBP2	0.0595861	0.0246318	0.0945404	8.79641	3.34662	0.000859509	0.793081	-0.767732
acute_myeloid	OLINK_RBP2	SRGN	OLINK_RBP2	0.0562905	0.0231284	0.0894527	12.486	3.33238	0.000904026	0.793081	-0.811694
acute_myeloid	OLINK_RBP2	OSTC	OLINK_RBP2	-0.0470561	-0.0748803	-0.0192319	8.52595	-3.32013	0.000944017	0.793081	-0.84936
acute_myeloid	OLINK_RBP2	ABRACL	OLINK_RBP2	-0.0475819	-0.0757389	-0.0194249	9.50176	-3.31754	0.000952681	0.793081	-0.857307
acute_myeloid	OLINK_RBP2	ARL4A	OLINK_RBP2	0.104876	0.042691	0.167061	8.1614	3.31094	0.000975096	0.793081	-0.877534
acute_myeloid	OLINK_RBP2	BZW2	OLINK_RBP2	-0.0663786	-0.105878	-0.0268791	6.33025	-3.29912	0.00101648	0.793081	-0.913672
acute_myeloid	OLINK_RBP2	IL1R2	OLINK_RBP2	0.29089	0.117213	0.464566	5.41824	3.28812	0.00105642	0.793081	-0.947164
acute_myeloid	OLINK_RBP2	SLC11A1	OLINK_RBP2	0.0672705	0.0269094	0.107632	9.88228	3.27208	0.00111733	0.793081	-0.995856
acute_myeloid	OLINK_RBP2	MGAT1	OLINK_RBP2	0.0421967	0.0167819	0.0676114	9.28086	3.25952	0.00116725	0.793081	-1.0338
acute_myeloid	OLINK_RBP2	SYNGR1	OLINK_RBP2	0.103356	0.0409379	0.165774	6.47719	3.25077	0.00120323	0.793081	-1.06014
acute_myeloid	OLINK_RBP2	ZBTB16	OLINK_RBP2	0.212829	0.0830248	0.342634	4.3273	3.21887	0.00134333	0.793081	-1.15563
acute_myeloid	OLINK_RBP2	SAP30	OLINK_RBP2	0.188076	0.0732657	0.302886	6.3102	3.21599	0.0013567	0.793081	-1.16421
acute_myeloid	OLINK_RBP2	PARP6	OLINK_RBP2	0.0765531	0.029569	0.123537	5.99575	3.1987	0.00143953	0.793081	-1.21553
acute_myeloid	OLINK_RBP2	ZC3H3	OLINK_RBP2	0.0816294	0.0313302	0.131929	5.57782	3.18601	0.00150329	0.793081	-1.25304
acute_myeloid	OLINK_RBP5	TCF4	OLINK_RBP5	-0.14063	-0.200665	-0.0805946	6.62362	-4.59869	5.00292e-06	0.066128	3.81804
acute_myeloid	OLINK_RBP5	SERPINF1	OLINK_RBP5	-0.198346	-0.286062	-0.110631	5.92492	-4.43926	1.04077e-05	0.066128	3.15031
acute_myeloid	OLINK_RBP5	SPINT2	OLINK_RBP5	-0.0820619	-0.118951	-0.0451726	7.93093	-4.36719	1.43874e-05	0.066128	2.85575
acute_myeloid	OLINK_RBP5	BCL11A	OLINK_RBP5	-0.114943	-0.167257	-0.0626287	6.39575	-4.31344	1.82624e-05	0.066128	2.63905
acute_myeloid	OLINK_RBP5	GPX4	OLINK_RBP5	0.0433638	0.0233082	0.0634193	10.913	4.24476	2.46771e-05	0.0714845	2.36585
acute_myeloid	OLINK_RBP5	SLC25A4	OLINK_RBP5	-0.177768	-0.262027	-0.0935095	1.25397	-4.14191	3.843e-05	0.09277	1.96455
acute_myeloid	OLINK_RBP5	PLD4	OLINK_RBP5	-0.230673	-0.341557	-0.11979	6.80281	-4.08407	4.91003e-05	0.101595	1.74296
acute_myeloid	OLINK_RBP5	CD5	OLINK_RBP5	-0.204391	-0.30351	-0.105272	2.97101	-4.04825	5.70589e-05	0.103305	1.60724
acute_myeloid	OLINK_RBP5	SLC38A1	OLINK_RBP5	-0.153976	-0.231249	-0.0767031	5.05692	-3.9119	0.000100037	0.139645	1.10103
acute_myeloid	OLINK_RBP5	FAHD2B	OLINK_RBP5	-0.150079	-0.225857	-0.0743008	1.58993	-3.88811	0.000110145	0.139645	1.01442
acute_myeloid	OLINK_RBP5	GRSF1	OLINK_RBP5	-0.0528067	-0.0795301	-0.0260832	7.73636	-3.87934	0.000114108	0.139645	0.982629
acute_myeloid	OLINK_RBP5	LY9	OLINK_RBP5	-0.190647	-0.287563	-0.0937315	2.61309	-3.86187	0.000122409	0.139645	0.919491
acute_myeloid	OLINK_RBP5	RASSF1	OLINK_RBP5	-0.0700379	-0.105696	-0.0343796	6.50419	-3.85598	0.000125337	0.139645	0.89824
acute_myeloid	OLINK_RBP5	SPCS1	OLINK_RBP5	-0.0365951	-0.0553861	-0.0178042	9.55764	-3.82328	0.000142816	0.145519	0.780953
acute_myeloid	OLINK_RBP5	TLR10	OLINK_RBP5	-0.174102	-0.263817	-0.0843859	2.73943	-3.80975	0.000150703	0.145519	0.732691
acute_myeloid	OLINK_RBP5	C12orf75	OLINK_RBP5	-0.211881	-0.322014	-0.101748	5.34926	-3.7769	0.000171588	0.146749	0.616236
acute_myeloid	OLINK_RBP5	PPM1J	OLINK_RBP5	-0.189762	-0.288634	-0.0908893	3.0405	-3.76787	0.000177795	0.146749	0.584373
acute_myeloid	OLINK_RBP5	SLC41A3	OLINK_RBP5	-0.093688	-0.142587	-0.0447893	5.07593	-3.76139	0.000182373	0.146749	0.56158
acute_myeloid	OLINK_RBP5	IL1RAP	OLINK_RBP5	0.112372	0.0529447	0.1718	5.35602	3.71221	0.000220941	0.149227	0.389714
acute_myeloid	OLINK_RBP5	APPL1	OLINK_RBP5	-0.0427474	-0.065423	-0.0200719	7.79153	-3.70095	0.00023079	0.149227	0.350678
acute_myeloid	OLINK_RBP5	CLEC6A	OLINK_RBP5	0.172318	0.0808869	0.263748	3.00957	3.69998	0.00023166	0.149227	0.347313
acute_myeloid	OLINK_RBP5	OFD1	OLINK_RBP5	-0.0980153	-0.150048	-0.045983	5.8232	-3.69813	0.00023332	0.149227	0.340921
acute_myeloid	OLINK_RBP5	TPD52	OLINK_RBP5	-0.168585	-0.258438	-0.0787312	2.20249	-3.68337	0.000247003	0.149227	0.289935
acute_myeloid	OLINK_RBP5	PTPRCAP	OLINK_RBP5	-0.198461	-0.304246	-0.0926757	3.10023	-3.68309	0.00024727	0.149227	0.28897
acute_myeloid	OLINK_RBP5	IGHM	OLINK_RBP5	-0.217331	-0.333671	-0.100992	4.2834	-3.6674	0.000262647	0.152167	0.235018
acute_myeloid	OLINK_RCOR1	RNF149	OLINK_RCOR1	-0.313314	-0.407771	-0.218857	9.16497	-6.51191	1.37252e-10	1.98796e-06	13.4623
acute_myeloid	OLINK_RCOR1	HERC5	OLINK_RCOR1	-1.05663	-1.39029	-0.722973	7.00258	-6.217	8.47971e-10	6.141e-06	11.779
acute_myeloid	OLINK_RCOR1	SARAF	OLINK_RCOR1	-0.254701	-0.338905	-0.170497	9.99383	-5.93828	4.43579e-09	2.1416e-05	10.2524
acute_myeloid	OLINK_RCOR1	GMDS	OLINK_RCOR1	-0.514132	-0.688667	-0.339597	5.7394	-5.78301	1.08386e-08	3.92464e-05	9.42943
acute_myeloid	OLINK_RCOR1	MYLIP	OLINK_RCOR1	-0.476631	-0.643031	-0.31023	5.83258	-5.62328	2.66e-08	7.7055e-05	8.60349
acute_myeloid	OLINK_RCOR1	LMNA	OLINK_RCOR1	0.921347	0.592319	1.25038	7.44397	5.49733	5.31706e-08	0.000128354	7.96715
acute_myeloid	OLINK_RCOR1	CXCR2	OLINK_RCOR1	-0.810776	-1.10511	-0.516446	2.25839	-5.40788	8.62408e-08	0.000164979	7.52325
acute_myeloid	OLINK_RCOR1	LEPROTL1	OLINK_RCOR1	-0.297379	-0.40554	-0.189218	8.37326	-5.39761	9.11233e-08	0.000164979	7.47273
acute_myeloid	OLINK_RCOR1	NT5C3A	OLINK_RCOR1	-0.642937	-0.88047	-0.405405	7.12173	-5.31383	1.42345e-07	0.000229081	7.06374
acute_myeloid	OLINK_RCOR1	CATSPERG	OLINK_RCOR1	-0.683323	-0.939044	-0.427603	3.20765	-5.24593	2.03425e-07	0.000274182	6.73662
acute_myeloid	OLINK_RCOR1	FBP1	OLINK_RCOR1	0.357514	0.223608	0.491421	8.3958	5.24146	2.0823e-07	0.000274182	6.71523
acute_myeloid	OLINK_RCOR1	SMCHD1	OLINK_RCOR1	-0.322557	-0.443786	-0.201329	8.82473	-5.22352	2.28671e-07	0.000276006	6.62949
acute_myeloid	OLINK_RCOR1	S100A10	OLINK_RCOR1	0.199643	0.123967	0.275318	13.343	5.17917	2.87864e-07	0.000320724	6.41876
acute_myeloid	OLINK_RCOR1	IMP3	OLINK_RCOR1	-0.313237	-0.432659	-0.193815	7.44404	-5.14933	3.35757e-07	0.000347365	6.27794
acute_myeloid	OLINK_RCOR1	UVRAG	OLINK_RCOR1	-0.286025	-0.396243	-0.175808	7.44422	-5.09468	4.44218e-07	0.0004078	6.02193
acute_myeloid	OLINK_RCOR1	ISG20	OLINK_RCOR1	-0.932572	-1.29248	-0.572663	7.73937	-5.08687	4.62236e-07	0.0004078	5.98558
acute_myeloid	OLINK_RCOR1	USP30-AS1	OLINK_RCOR1	-0.693021	-0.96084	-0.425201	4.78702	-5.08002	4.78638e-07	0.0004078	5.95371
acute_myeloid	OLINK_RCOR1	CFL1	OLINK_RCOR1	0.116056	0.0710527	0.16106	13.2326	5.06272	5.22596e-07	0.00041953	5.8734
acute_myeloid	OLINK_RCOR1	FAM49B	OLINK_RCOR1	-0.137947	-0.19165	-0.0842429	9.13245	-5.04276	5.78156e-07	0.00041953	5.78107
acute_myeloid	OLINK_RCOR1	PPIA	OLINK_RCOR1	0.149304	0.0911743	0.207434	12.1797	5.04237	5.79301e-07	0.00041953	5.77927
acute_myeloid	OLINK_RCOR1	ARHGDIA	OLINK_RCOR1	0.128952	0.0786455	0.179258	9.92425	5.03231	6.09476e-07	0.000420365	5.73287
acute_myeloid	OLINK_RCOR1	SH3BGRL3	OLINK_RCOR1	0.136375	0.0827727	0.189977	13.9978	4.99476	7.36124e-07	0.000484637	5.56044
acute_myeloid	OLINK_RCOR1	ITM2B	OLINK_RCOR1	-0.239258	-0.333726	-0.14479	11.5304	-4.97212	8.24363e-07	0.000507103	5.45708
acute_myeloid	OLINK_RCOR1	PARP10	OLINK_RCOR1	-0.446786	-0.623564	-0.270007	7.1554	-4.96171	8.68317e-07	0.000507103	5.40966
acute_myeloid	OLINK_RCOR1	GRAMD1B	OLINK_RCOR1	-0.481333	-0.671842	-0.290823	5.12564	-4.9601	8.75282e-07	0.000507103	5.40237
acute_myeloid	OLINK_REG1A	JUP	OLINK_REG1A	-0.272988	-0.370283	-0.175694	6.62652	-5.50829	5.00887e-08	0.000725484	8.07588
acute_myeloid	OLINK_REG1A	MIR22HG	OLINK_REG1A	0.124417	0.0783415	0.170493	7.52262	5.30113	1.52221e-07	0.000778972	7.04197
acute_myeloid	OLINK_REG1A	SDC4	OLINK_REG1A	0.216126	0.13592	0.296332	4.59147	5.29009	1.61345e-07	0.000778972	6.98789
acute_myeloid	OLINK_REG1A	TMEM236	OLINK_REG1A	0.15416	0.0961993	0.21212	0.668262	5.22158	2.30995e-07	0.000836433	6.65463
acute_myeloid	OLINK_REG1A	ARHGDIA	OLINK_REG1A	0.0383024	0.0236658	0.0529389	9.92425	5.13746	3.56879e-07	0.00103381	6.25101
acute_myeloid	OLINK_REG1A	TBC1D16	OLINK_REG1A	0.211469	0.129598	0.29334	3.58007	5.07081	5.01583e-07	0.00121082	5.93547
acute_myeloid	OLINK_REG1A	PRDX2	OLINK_REG1A	0.108906	0.0662636	0.151548	7.49276	5.01387	6.68767e-07	0.00138377	5.669
acute_myeloid	OLINK_REG1A	IFIT2	OLINK_REG1A	-0.283957	-0.398156	-0.169758	6.54444	-4.88149	1.29136e-06	0.002338	5.06022
acute_myeloid	OLINK_REG1A	AL441992.1	OLINK_REG1A	0.118141	0.0703699	0.165913	5.46907	4.85506	1.46991e-06	0.00236558	4.94053
acute_myeloid	OLINK_REG1A	ANP32A	OLINK_REG1A	-0.0389267	-0.0547551	-0.0230983	9.44149	-4.82806	1.6769e-06	0.00242882	4.81882
acute_myeloid	OLINK_REG1A	KPNB1	OLINK_REG1A	-0.0558866	-0.0788661	-0.0329071	7.97136	-4.77451	2.17332e-06	0.00271687	4.5794
acute_myeloid	OLINK_REG1A	GIMAP7	OLINK_REG1A	-0.223157	-0.315055	-0.131259	7.38345	-4.76722	2.25093e-06	0.00271687	4.54702
acute_myeloid	OLINK_REG1A	NT5C3A	OLINK_REG1A	-0.167763	-0.237218	-0.0983074	7.12173	-4.74188	2.5422e-06	0.0027282	4.43474
acute_myeloid	OLINK_REG1A	AIP	OLINK_REG1A	-0.0460494	-0.0651452	-0.0269537	8.31405	-4.73423	2.63703e-06	0.0027282	4.40096
acute_myeloid	OLINK_REG1A	PRKAG2-AS1	OLINK_REG1A	0.13116	0.07641	0.18591	5.44917	4.70304	3.06011e-06	0.00288601	4.26374
acute_myeloid	OLINK_REG1A	ADPRHL2	OLINK_REG1A	-0.130305	-0.184798	-0.075812	5.58548	-4.69442	3.18808e-06	0.00288601	4.22598
acute_myeloid	OLINK_REG1A	KRT7	OLINK_REG1A	0.226311	0.131066	0.321557	3.69433	4.6647	3.66996e-06	0.00312681	4.09625
acute_myeloid	OLINK_REG1A	SNHG15	OLINK_REG1A	0.0972311	0.0558542	0.138608	8.16984	4.61328	4.67333e-06	0.00356274	3.87365
acute_myeloid	OLINK_REG1A	ICAM3	OLINK_REG1A	-0.0652273	-0.0930891	-0.0373655	9.05364	-4.59602	5.06564e-06	0.00356274	3.79944
acute_myeloid	OLINK_REG1A	MDH1	OLINK_REG1A	-0.0522815	-0.0746215	-0.0299414	8.0157	-4.59436	5.10494e-06	0.00356274	3.79233
acute_myeloid	OLINK_REG1A	GNA15	OLINK_REG1A	0.0766141	0.0438254	0.109403	7.82546	4.58719	5.27834e-06	0.00356274	3.76159
acute_myeloid	OLINK_REG1A	IFIT1	OLINK_REG1A	-0.367053	-0.524426	-0.209681	6.09969	-4.57891	5.48559e-06	0.00356274	3.72615
acute_myeloid	OLINK_REG1A	EFHB	OLINK_REG1A	0.179866	0.102637	0.257095	1.13782	4.57226	5.65749e-06	0.00356274	3.69776
acute_myeloid	OLINK_REG1A	DECR1	OLINK_REG1A	-0.0577856	-0.082697	-0.0328743	8.388	-4.5539	6.15987e-06	0.00371748	3.6195
acute_myeloid	OLINK_REG1A	STX1A	OLINK_REG1A	0.320741	0.181823	0.459659	3.36603	4.53271	6.79287e-06	0.00392994	3.52955
acute_myeloid	OLINK_REG1B	JUP	OLINK_REG1B	-0.273358	-0.35672	-0.189997	6.62652	-6.43766	2.18569e-10	3.16576e-06	13.2203
acute_myeloid	OLINK_REG1B	IFIT2	OLINK_REG1B	-0.310842	-0.408731	-0.212953	6.54444	-6.23403	7.64834e-10	5.53892e-06	12.0328
acute_myeloid	OLINK_REG1B	NT5C3A	OLINK_REG1B	-0.185159	-0.244686	-0.125632	7.12173	-6.10651	1.6467e-09	6.72267e-06	11.3065
acute_myeloid	OLINK_REG1B	IFIT1	OLINK_REG1B	-0.417119	-0.551663	-0.282575	6.09969	-6.08636	1.85658e-09	6.72267e-06	11.193
acute_myeloid	OLINK_REG1B	SP110	OLINK_REG1B	-0.125418	-0.167299	-0.0835377	9.01693	-5.87908	6.25089e-09	1.81076e-05	10.0449
acute_myeloid	OLINK_REG1B	MIR22HG	OLINK_REG1B	0.117679	0.0780322	0.157326	7.52262	5.8271	8.42735e-09	1.99816e-05	9.76269
acute_myeloid	OLINK_REG1B	RSAD2	OLINK_REG1B	-0.382464	-0.51228	-0.252648	6.14265	-5.78396	1.07805e-08	1.99816e-05	9.53013
acute_myeloid	OLINK_REG1B	TOR1B	OLINK_REG1B	-0.140901	-0.188759	-0.093042	5.97271	-5.77983	1.10365e-08	1.99816e-05	9.50798
acute_myeloid	OLINK_REG1B	SAMD9	OLINK_REG1B	-0.205673	-0.275805	-0.135542	6.82252	-5.75741	1.2534e-08	2.01714e-05	9.38786
acute_myeloid	OLINK_REG1B	PRDX2	OLINK_REG1B	0.106901	0.0700529	0.143749	7.49276	5.69544	1.77786e-08	2.57505e-05	9.05799
acute_myeloid	OLINK_REG1B	GMPR	OLINK_REG1B	-0.291371	-0.392548	-0.190194	4.21853	-5.6536	2.24692e-08	2.69938e-05	8.83713
acute_myeloid	OLINK_REG1B	ARHGDIA	OLINK_REG1B	0.036371	0.0237292	0.0490128	9.92425	5.64816	2.31609e-08	2.69938e-05	8.80853
acute_myeloid	OLINK_REG1B	HSH2D	OLINK_REG1B	-0.141109	-0.190225	-0.0919918	7.00958	-5.64008	2.42281e-08	2.69938e-05	8.76606
acute_myeloid	OLINK_REG1B	GIMAP7	OLINK_REG1B	-0.225214	-0.30404	-0.146388	7.38345	-5.60906	2.87833e-08	2.90052e-05	8.60363
acute_myeloid	OLINK_REG1B	TNFSF13B	OLINK_REG1B	-0.100062	-0.135164	-0.0649609	10.1002	-5.59637	3.08776e-08	2.90052e-05	8.53742
acute_myeloid	OLINK_REG1B	ZBP1	OLINK_REG1B	-0.24352	-0.329048	-0.157992	5.64584	-5.58968	3.20411e-08	2.90052e-05	8.50256
acute_myeloid	OLINK_REG1B	XAF1	OLINK_REG1B	-0.199439	-0.269879	-0.128999	8.65318	-5.55843	3.80614e-08	3.0884e-05	8.3403
acute_myeloid	OLINK_REG1B	TBC1D16	OLINK_REG1B	0.199638	0.129108	0.270167	3.58007	5.55691	3.83812e-08	3.0884e-05	8.33241
acute_myeloid	OLINK_REG1B	IFIH1	OLINK_REG1B	-0.213939	-0.290139	-0.13774	5.89944	-5.51188	4.91157e-08	3.74417e-05	8.1001
acute_myeloid	OLINK_REG1B	SDC4	OLINK_REG1B	0.193377	0.124103	0.262652	4.59147	5.48015	5.83758e-08	4.0343e-05	7.93746
acute_myeloid	OLINK_REG1B	SLFN12	OLINK_REG1B	-0.141321	-0.192008	-0.0906344	5.35597	-5.47361	6.04857e-08	4.0343e-05	7.90403
acute_myeloid	OLINK_REG1B	MX1	OLINK_REG1B	-0.234503	-0.318649	-0.150357	9.00751	-5.47112	6.13081e-08	4.0343e-05	7.89132
acute_myeloid	OLINK_REG1B	STAC3	OLINK_REG1B	-0.0797523	-0.108412	-0.0510925	7.67361	-5.46301	6.4063e-08	4.0343e-05	7.84994
acute_myeloid	OLINK_REG1B	IFIT3	OLINK_REG1B	-0.29663	-0.403583	-0.189677	7.477	-5.44481	7.06896e-08	4.26612e-05	7.75729
acute_myeloid	OLINK_REG1B	DDX60	OLINK_REG1B	-0.196286	-0.267363	-0.125209	5.72892	-5.42151	8.01481e-08	4.64346e-05	7.63911
acute_myeloid	OLINK_REG3A	MIR22HG	OLINK_REG3A	0.119879	0.0777473	0.16201	7.52262	5.58597	3.27032e-08	0.000328964	8.48419
acute_myeloid	OLINK_REG3A	LILRB4	OLINK_REG3A	-0.0855402	-0.115929	-0.0551519	8.44732	-5.52618	4.54245e-08	0.000328964	8.17631
acute_myeloid	OLINK_REG3A	JUP	OLINK_REG3A	-0.242534	-0.331632	-0.153436	6.62652	-5.344	1.21311e-07	0.000585688	7.25698
acute_myeloid	OLINK_REG3A	ARHGDIA	OLINK_REG3A	0.0357284	0.0223535	0.0491034	9.92425	5.24425	2.05218e-07	0.000660249	6.7657
acute_myeloid	OLINK_REG3A	GIMAP7	OLINK_REG3A	-0.22301	-0.306816	-0.139205	7.38345	-5.22414	2.27923e-07	0.000660249	6.6677
acute_myeloid	OLINK_REG3A	PHLDA1	OLINK_REG3A	0.272411	0.166822	0.377999	4.39723	5.06487	5.16915e-07	0.00121783	5.9038
acute_myeloid	OLINK_REG3A	CTNNB1	OLINK_REG3A	0.0719528	0.0436607	0.100245	8.05157	4.99279	7.434e-07	0.00121783	5.56531
acute_myeloid	OLINK_REG3A	ANP32A	OLINK_REG3A	-0.0367079	-0.0511716	-0.0222443	9.44149	-4.98246	7.82873e-07	0.00121783	5.51714
acute_myeloid	OLINK_REG3A	NOP56	OLINK_REG3A	-0.0932535	-0.130028	-0.0564786	6.39956	-4.97823	7.99604e-07	0.00121783	5.49746
acute_myeloid	OLINK_REG3A	SNHG15	OLINK_REG3A	0.09555	0.0577634	0.133337	8.16984	4.96426	8.57353e-07	0.00121783	5.43255
acute_myeloid	OLINK_REG3A	KCTD14	OLINK_REG3A	-0.297908	-0.416083	-0.179734	2.21125	-4.94902	9.2489e-07	0.00121783	5.36198
acute_myeloid	OLINK_REG3A	SOWAHD	OLINK_REG3A	-0.173427	-0.243782	-0.103071	3.75812	-4.83924	1.58801e-06	0.00191672	4.85932
acute_myeloid	OLINK_REG3A	NMI	OLINK_REG3A	-0.10376	-0.146049	-0.061472	8.10167	-4.81695	1.76988e-06	0.00197192	4.75858
acute_myeloid	OLINK_REG3A	P2RY6	OLINK_REG3A	-0.22395	-0.315552	-0.132348	4.00207	-4.79962	1.92503e-06	0.00198566	4.68054
acute_myeloid	OLINK_REG3A	MDH1	OLINK_REG3A	-0.0496393	-0.0700467	-0.0292319	8.0157	-4.77529	2.16519e-06	0.00198566	4.57139
acute_myeloid	OLINK_REG3A	ADPRHL2	OLINK_REG3A	-0.121025	-0.170808	-0.0712418	5.58548	-4.77259	2.19349e-06	0.00198566	4.55933
acute_myeloid	OLINK_REG3A	PRKAG2-AS1	OLINK_REG3A	0.120802	0.070671	0.170933	5.44917	4.73073	2.68149e-06	0.00228463	4.37292
acute_myeloid	OLINK_REG3A	IFIT2	OLINK_REG3A	-0.250289	-0.354826	-0.145752	6.54444	-4.70038	3.09897e-06	0.00249364	4.23872
acute_myeloid	OLINK_REG3A	NT5C3A	OLINK_REG3A	-0.151221	-0.214778	-0.0876654	7.12173	-4.67109	3.5607e-06	0.00267975	4.10996
acute_myeloid	OLINK_REG3A	SDC4	OLINK_REG3A	0.175019	0.101333	0.248705	4.59147	4.66295	3.70029e-06	0.00267975	4.07432
acute_myeloid	OLINK_REG3A	PPM1K	OLINK_REG3A	-0.152218	-0.21647	-0.0879666	5.90367	-4.65097	3.91542e-06	0.00270052	4.02196
acute_myeloid	OLINK_REG3A	XAF1	OLINK_REG3A	-0.177238	-0.252287	-0.102189	8.65318	-4.63633	4.19454e-06	0.00276153	3.95817
acute_myeloid	OLINK_REG3A	MRC1	OLINK_REG3A	0.229567	0.132009	0.327125	2.92988	4.61964	4.5362e-06	0.00285662	3.88564
acute_myeloid	OLINK_REG3A	USP18	OLINK_REG3A	-0.269278	-0.384387	-0.154169	5.04866	-4.59254	5.14841e-06	0.00305227	3.76843
acute_myeloid	OLINK_REG3A	MRPL17	OLINK_REG3A	-0.0826204	-0.117997	-0.0472436	6.44028	-4.5849	5.33483e-06	0.00305227	3.73551
acute_myeloid	OLINK_REG4	ZNF721	OLINK_REG4	0.125296	0.0779752	0.172617	5.92553	5.19813	2.60937e-07	0.00377941	6.46418
acute_myeloid	OLINK_REG4	NR4A1	OLINK_REG4	0.265407	0.160189	0.370624	6.80424	4.95204	9.11116e-07	0.00643303	5.333
acute_myeloid	OLINK_REG4	NSMF	OLINK_REG4	0.162346	0.09697	0.227722	5.77816	4.87511	1.33244e-06	0.00643303	4.98983
acute_myeloid	OLINK_REG4	NFKBID	OLINK_REG4	0.163813	0.0927321	0.234894	6.61935	4.52436	7.05916e-06	0.0230101	3.48913
acute_myeloid	OLINK_REG4	MTSS1	OLINK_REG4	0.154614	0.0860364	0.223191	7.98743	4.42619	1.10413e-05	0.0230101	3.08798
acute_myeloid	OLINK_REG4	SH3BP2	OLINK_REG4	0.0672219	0.0372471	0.0971966	8.94063	4.40267	1.22744e-05	0.0230101	2.99313
acute_myeloid	OLINK_REG4	ANP32A	OLINK_REG4	-0.0448293	-0.0648362	-0.0248224	9.44149	-4.39891	1.24838e-05	0.0230101	2.97798
acute_myeloid	OLINK_REG4	FTH1	OLINK_REG4	0.0905897	0.0499289	0.13125	15.1137	4.37386	1.39651e-05	0.0230101	2.87758
acute_myeloid	OLINK_REG4	THOC7	OLINK_REG4	-0.0435346	-0.0631884	-0.0238809	8.25758	-4.34862	1.56276e-05	0.0230101	2.77692
acute_myeloid	OLINK_REG4	SULT1B1	OLINK_REG4	0.206367	0.113123	0.29961	4.97216	4.34492	1.58866e-05	0.0230101	2.76221
acute_myeloid	OLINK_REG4	LAMTOR2	OLINK_REG4	-0.0353723	-0.0517979	-0.0189467	9.61027	-4.2277	2.65756e-05	0.0314018	2.30239
acute_myeloid	OLINK_REG4	GPX4	OLINK_REG4	0.0509677	0.0272481	0.0746872	10.913	4.21842	2.76657e-05	0.0314018	2.26651
acute_myeloid	OLINK_REG4	ARRDC3	OLINK_REG4	0.155449	0.0829188	0.22798	6.39379	4.20755	2.89975e-05	0.0314018	2.22455
acute_myeloid	OLINK_REG4	SLC25A13	OLINK_REG4	0.113437	0.0602183	0.166656	6.2208	4.18457	3.20165e-05	0.0314018	2.1362
acute_myeloid	OLINK_REG4	AP1S1	OLINK_REG4	-0.0695127	-0.102153	-0.0368725	6.90867	-4.18094	3.25205e-05	0.0314018	2.12227
acute_myeloid	OLINK_REG4	MSRB1	OLINK_REG4	-0.0937446	-0.138339	-0.0491504	8.79723	-4.12696	4.09553e-05	0.0340802	1.91673
acute_myeloid	OLINK_REG4	ETHE1	OLINK_REG4	-0.0569006	-0.0839941	-0.0298071	8.37713	-4.123	4.16485e-05	0.0340802	1.90178
acute_myeloid	OLINK_REG4	AC026785.2	OLINK_REG4	0.208507	0.10913	0.307884	2.68294	4.11905	4.23532e-05	0.0340802	1.88684
acute_myeloid	OLINK_REG4	IL17RA	OLINK_REG4	-0.0678399	-0.100649	-0.0350304	9.20741	-4.05926	5.44906e-05	0.0405151	1.66257
acute_myeloid	OLINK_REG4	MRC1	OLINK_REG4	0.277869	0.143274	0.412463	2.92988	4.05297	5.59446e-05	0.0405151	1.63915
acute_myeloid	OLINK_REG4	SELL	OLINK_REG4	-0.120598	-0.179503	-0.0616933	9.99541	-4.01931	6.43683e-05	0.0413448	1.51447
acute_myeloid	OLINK_REG4	FILIP1L	OLINK_REG4	0.182215	0.0931924	0.271238	1.22046	4.01833	6.46316e-05	0.0413448	1.51084
acute_myeloid	OLINK_REG4	NDUFAB1	OLINK_REG4	-0.038761	-0.0577158	-0.0198062	9.19959	-4.01455	6.56538e-05	0.0413448	1.4969
acute_myeloid	OLINK_REG4	NCF1	OLINK_REG4	-0.126581	-0.189061	-0.0641004	11.0793	-3.97728	7.65823e-05	0.0446611	1.36016
acute_myeloid	OLINK_REG4	DNMBP	OLINK_REG4	0.161506	0.0817547	0.241258	4.41817	3.97569	7.70869e-05	0.0446611	1.35433
acute_myeloid	OLINK_RELT	NT5C3A	OLINK_RELT	-0.431785	-0.529959	-0.333612	7.12173	-8.63445	3.62273e-17	5.24716e-13	28.2308
acute_myeloid	OLINK_RELT	IFIT2	OLINK_RELT	-0.696161	-0.857844	-0.534479	6.54444	-8.45295	1.51337e-16	1.09598e-12	26.8525
acute_myeloid	OLINK_RELT	P2RY6	OLINK_RELT	-0.602273	-0.743986	-0.460559	4.00207	-8.3434	3.54532e-16	1.71168e-12	26.0321
acute_myeloid	OLINK_RELT	ISG20	OLINK_RELT	-0.624044	-0.773264	-0.474823	7.73937	-8.2101	9.86878e-16	3.17603e-12	25.0458
acute_myeloid	OLINK_RELT	TOR1B	OLINK_RELT	-0.329455	-0.408367	-0.250544	5.97271	-8.1963	1.09639e-15	3.17603e-12	24.9444
acute_myeloid	OLINK_RELT	TGM1	OLINK_RELT	-0.782519	-0.971922	-0.593117	2.20193	-8.11093	2.09548e-15	4.50844e-12	24.3206
acute_myeloid	OLINK_RELT	IFIT3	OLINK_RELT	-0.727795	-0.904207	-0.551384	7.477	-8.09926	2.28861e-15	4.50844e-12	24.2357
acute_myeloid	OLINK_RELT	SSB	OLINK_RELT	-0.231308	-0.287452	-0.175163	8.80906	-8.08807	2.49017e-15	4.50844e-12	24.1544
acute_myeloid	OLINK_RELT	SAMD9	OLINK_RELT	-0.4785	-0.595137	-0.361863	6.82252	-8.05395	3.21934e-15	5.14214e-12	23.9071
acute_myeloid	OLINK_RELT	XAF1	OLINK_RELT	-0.477204	-0.593783	-0.360624	8.65318	-8.03607	3.6817e-15	5.14214e-12	23.7779
acute_myeloid	OLINK_RELT	IFIT1	OLINK_RELT	-0.914814	-1.13852	-0.691109	6.09969	-8.0282	3.90524e-15	5.14214e-12	23.7212
acute_myeloid	OLINK_RELT	SP110	OLINK_RELT	-0.282204	-0.351543	-0.212865	9.01693	-7.99	5.19701e-15	6.27279e-12	23.4461
acute_myeloid	OLINK_RELT	RSAD2	OLINK_RELT	-0.865615	-1.08077	-0.65046	6.14265	-7.8983	1.02715e-14	1.07571e-11	22.7904
acute_myeloid	OLINK_RELT	GPX4	OLINK_RELT	0.107293	0.0806186	0.133967	10.913	7.89665	1.03976e-14	1.07571e-11	22.7786
acute_myeloid	OLINK_RELT	RTCB	OLINK_RELT	-0.236408	-0.295826	-0.176989	7.38515	-7.81086	1.9552e-14	1.88794e-11	22.171
acute_myeloid	OLINK_RELT	HESX1	OLINK_RELT	-0.770214	-0.964035	-0.576393	3.11851	-7.80138	2.09584e-14	1.89726e-11	22.1042
acute_myeloid	OLINK_RELT	USP18	OLINK_RELT	-0.707407	-0.886681	-0.528134	5.04866	-7.74668	3.1245e-14	2.50579e-11	21.7201
acute_myeloid	OLINK_RELT	IFITM1	OLINK_RELT	-0.653772	-0.819552	-0.487992	11.3647	-7.74203	3.23196e-14	2.50579e-11	21.6876
acute_myeloid	OLINK_RELT	MX2	OLINK_RELT	-0.423502	-0.530924	-0.31608	8.4088	-7.7397	3.28708e-14	2.50579e-11	21.6713
acute_myeloid	OLINK_RELT	NMI	OLINK_RELT	-0.25797	-0.324046	-0.191894	8.10167	-7.66461	5.66338e-14	4.08116e-11	21.1481
acute_myeloid	OLINK_RELT	ZBP1	OLINK_RELT	-0.552808	-0.694515	-0.411102	5.64584	-7.65853	5.91717e-14	4.08116e-11	21.106
acute_myeloid	OLINK_RELT	LGALS3BP	OLINK_RELT	-0.611613	-0.769379	-0.453847	6.64473	-7.61071	8.34639e-14	5.49496e-11	20.7753
acute_myeloid	OLINK_RELT	IFI16	OLINK_RELT	-0.301543	-0.379735	-0.22335	8.87205	-7.57089	1.10995e-13	6.98977e-11	20.5012
acute_myeloid	OLINK_RELT	PPM1K	OLINK_RELT	-0.385294	-0.485393	-0.285195	5.90367	-7.55655	1.22956e-13	7.4204e-11	20.4029
acute_myeloid	OLINK_RELT	SAMD9L	OLINK_RELT	-0.486215	-0.612905	-0.359526	7.13499	-7.53441	1.43962e-13	8.34057e-11	20.2513
acute_myeloid	OLINK_REN	TACSTD2	OLINK_REN	-0.334644	-0.45818	-0.211109	1.1984	-5.31807	1.39188e-07	0.002016	7.05586
acute_myeloid	OLINK_REN	KCNK6	OLINK_REN	-0.0991833	-0.137311	-0.0610553	6.98526	-5.10688	4.17394e-07	0.00302277	6.0566
acute_myeloid	OLINK_REN	ADM	OLINK_REN	0.163542	0.0969948	0.230089	7.38103	4.82461	1.70524e-06	0.00823291	4.77978
acute_myeloid	OLINK_REN	PLIN2	OLINK_REN	0.11493	0.0669775	0.162883	8.21092	4.70525	3.02809e-06	0.0109647	4.26028
acute_myeloid	OLINK_REN	GNG7	OLINK_REN	-0.204372	-0.291739	-0.117006	3.99594	-4.59239	5.15211e-06	0.0149246	3.78029
acute_myeloid	OLINK_REN	SERPINF2	OLINK_REN	-0.200153	-0.288432	-0.111874	3.64104	-4.45111	9.86413e-06	0.0217157	3.19493
acute_myeloid	OLINK_REN	REPIN1	OLINK_REN	-0.0993384	-0.143287	-0.0553894	5.8069	-4.43742	1.0495e-05	0.0217157	3.13913
acute_myeloid	OLINK_REN	HIST1H1C	OLINK_REN	0.108602	0.0589508	0.158253	7.54707	4.29408	1.98886e-05	0.0338533	2.56461
acute_myeloid	OLINK_REN	CLU	OLINK_REN	0.270408	0.146413	0.394404	8.80718	4.2813	2.10356e-05	0.0338533	2.51429
acute_myeloid	OLINK_REN	HLA-DQB2	OLINK_REN	-0.327701	-0.480065	-0.175338	3.94409	-4.22239	2.71943e-05	0.0393882	2.28401
acute_myeloid	OLINK_REN	RPS6KA4	OLINK_REN	-0.063311	-0.0930532	-0.0335688	7.73272	-4.17896	3.27981e-05	0.0431861	2.11616
acute_myeloid	OLINK_REN	MATK	OLINK_REN	-0.216059	-0.318799	-0.11332	3.04003	-4.12854	4.068e-05	0.0481318	1.92342
acute_myeloid	OLINK_REN	CARMIL2	OLINK_REN	-0.156858	-0.232207	-0.0815086	1.00729	-4.08686	4.85253e-05	0.0481318	1.76575
acute_myeloid	OLINK_REN	SYNE2	OLINK_REN	-0.206717	-0.306535	-0.106899	4.16564	-4.06564	5.3053e-05	0.0481318	1.68605
acute_myeloid	OLINK_REN	HLA-DMB	OLINK_REN	-0.102429	-0.15192	-0.052939	8.46257	-4.06318	5.36032e-05	0.0481318	1.67684
acute_myeloid	OLINK_REN	CST3	OLINK_REN	-0.0773606	-0.11496	-0.0397612	14.0537	-4.03925	5.92428e-05	0.0481318	1.58751
acute_myeloid	OLINK_REN	FUOM	OLINK_REN	-0.0825668	-0.122837	-0.0422963	7.5281	-4.02513	6.28319e-05	0.0481318	1.53501
acute_myeloid	OLINK_REN	NOP10	OLINK_REN	0.0623904	0.0319175	0.0928632	10.3718	4.01944	6.43328e-05	0.0481318	1.51395
acute_myeloid	OLINK_REN	CLSTN3	OLINK_REN	0.15981	0.0816284	0.237991	3.86637	4.01294	6.60929e-05	0.0481318	1.48987
acute_myeloid	OLINK_REN	CD63	OLINK_REN	0.0761811	0.0388998	0.113462	11.0099	4.0116	6.6462e-05	0.0481318	1.4849
acute_myeloid	OLINK_REN	PTPRCAP	OLINK_REN	-0.24031	-0.358487	-0.122134	3.10023	-3.99212	7.20388e-05	0.0485085	1.41304
acute_myeloid	OLINK_REN	IFNGR2	OLINK_REN	0.0990049	0.0499788	0.148031	9.60579	3.96452	8.07056e-05	0.0485085	1.31177
acute_myeloid	OLINK_REN	SLC25A4	OLINK_REN	-0.190264	-0.284516	-0.0960109	1.25397	-3.963	8.12114e-05	0.0485085	1.3062
acute_myeloid	OLINK_REN	RPL34	OLINK_REN	-0.0540709	-0.0809228	-0.0272189	13.8307	-3.9532	8.45373e-05	0.0485085	1.27044
acute_myeloid	OLINK_REN	BDH1	OLINK_REN	-0.181025	-0.270995	-0.0910551	2.55372	-3.95006	8.56329e-05	0.0485085	1.25897
acute_myeloid	OLINK_RET	NFE2L3	OLINK_RET	0.2627	0.148864	0.376536	3.66986	4.53045	6.86414e-06	0.0795575	3.4357
acute_myeloid	OLINK_RET	S100A11	OLINK_RET	0.0896708	0.049334	0.130008	13.2966	4.36427	1.4576e-05	0.0795575	2.77777
acute_myeloid	OLINK_RET	DNASE2	OLINK_RET	0.118367	0.0646658	0.172068	7.47058	4.32723	1.71827e-05	0.0795575	2.63429
acute_myeloid	OLINK_RET	FHAD1	OLINK_RET	0.237476	0.127943	0.347008	1.24734	4.25635	2.34616e-05	0.0795575	2.36294
acute_myeloid	OLINK_RET	PDE4B	OLINK_RET	-0.214694	-0.315987	-0.113402	5.67875	-4.16109	3.54086e-05	0.0795575	2.00496
acute_myeloid	OLINK_RET	HIST1H1C	OLINK_RET	0.134422	0.0707885	0.198055	7.54707	4.14713	3.75839e-05	0.0795575	1.95316
acute_myeloid	OLINK_RET	SIGLEC7	OLINK_RET	0.149368	0.0785682	0.220167	6.48399	4.14179	3.84495e-05	0.0795575	1.93339
acute_myeloid	OLINK_RET	TNK2-AS1	OLINK_RET	0.236684	0.122636	0.350732	2.95906	4.0742	5.11809e-05	0.0847295	1.68514
acute_myeloid	OLINK_RET	H2AFJ	OLINK_RET	0.0854008	0.0441815	0.12662	9.8443	4.06746	5.26488e-05	0.0847295	1.66062
acute_myeloid	OLINK_RET	AC008014.1	OLINK_RET	-0.255445	-0.380547	-0.130344	2.21233	-4.00864	6.72828e-05	0.0893289	1.44809
acute_myeloid	OLINK_RET	SQLE	OLINK_RET	0.169023	0.0860921	0.251955	6.38738	4.0012	6.93871e-05	0.0893289	1.42142
acute_myeloid	OLINK_RET	SCD	OLINK_RET	0.234951	0.119157	0.350745	3.62443	3.98339	7.46792e-05	0.0893289	1.35779
acute_myeloid	OLINK_RET	PELI1	OLINK_RET	-0.143561	-0.214622	-0.0725	7.16113	-3.96612	8.01764e-05	0.0893289	1.29634
acute_myeloid	OLINK_RET	AREG	OLINK_RET	-0.392349	-0.589892	-0.194806	7.39203	-3.89918	0.000105327	0.0937314	1.06049
acute_myeloid	OLINK_RET	LINC01480	OLINK_RET	-0.20515	-0.308469	-0.101832	0.772453	-3.89812	0.000105779	0.0937314	1.0568
acute_myeloid	OLINK_RET	FOLR3	OLINK_RET	0.324795	0.160455	0.489135	6.91486	3.87997	0.00011382	0.0937314	0.993533
acute_myeloid	OLINK_RET	H1FX	OLINK_RET	0.143059	0.0705715	0.215546	9.26087	3.87449	0.000116357	0.0937314	0.974504
acute_myeloid	OLINK_RET	SERTAD3	OLINK_RET	0.0903502	0.0444201	0.13628	7.40676	3.86183	0.000122429	0.0937314	0.930602
acute_myeloid	OLINK_RET	H3F3B	OLINK_RET	0.0602776	0.0296266	0.0909286	12.7053	3.86076	0.000122956	0.0937314	0.926894
acute_myeloid	OLINK_RET	LINC00211	OLINK_RET	0.241169	0.117269	0.36507	1.91761	3.82131	0.000143941	0.096133	0.791003
acute_myeloid	OLINK_RET	NUDT2	OLINK_RET	0.137517	0.0667492	0.208284	6.33036	3.8149	0.000147651	0.096133	0.769067
acute_myeloid	OLINK_RET	GRN	OLINK_RET	0.0765324	0.0370931	0.115972	11.665	3.80958	0.000150802	0.096133	0.750872
acute_myeloid	OLINK_RET	GNGT2	OLINK_RET	0.150368	0.0728163	0.22792	6.19898	3.8065	0.000152655	0.096133	0.740346
acute_myeloid	OLINK_RET	SLPI	OLINK_RET	0.284512	0.1366	0.432425	3.57428	3.77622	0.000172048	0.103831	0.637346
acute_myeloid	OLINK_RET	NEU1	OLINK_RET	0.0898288	0.0426567	0.137001	7.18022	3.73846	0.000199493	0.106289	0.509993
acute_myeloid	OLINK_RETN	RETN	OLINK_RETN	0.605193	0.508032	0.702355	9.24369	12.2282	1.94102e-31	2.81137e-27	59.3621
acute_myeloid	OLINK_RETN	ENHO	OLINK_RETN	-0.604286	-0.756024	-0.452548	4.1156	-7.81825	1.85215e-14	1.34132e-10	22.0815
acute_myeloid	OLINK_RETN	NDRG2	OLINK_RETN	-0.446614	-0.55989	-0.333338	4.25643	-7.74027	3.27365e-14	1.58052e-10	21.5405
acute_myeloid	OLINK_RETN	CD63	OLINK_RETN	0.147718	0.108618	0.186818	11.0099	7.41685	3.30479e-13	1.19666e-09	19.346
acute_myeloid	OLINK_RETN	TMEM273	OLINK_RETN	-0.340166	-0.435118	-0.245213	3.92412	-7.03308	4.61728e-12	1.17127e-08	16.8465
acute_myeloid	OLINK_RETN	HLA-DMB	OLINK_RETN	-0.1857	-0.23759	-0.13381	8.46257	-7.0257	4.85199e-12	1.17127e-08	16.7996
acute_myeloid	OLINK_RETN	LSP1	OLINK_RETN	-0.179128	-0.230107	-0.128149	11.2103	-6.89823	1.13427e-11	2.34696e-08	15.9956
acute_myeloid	OLINK_RETN	FAM162A	OLINK_RETN	-0.151755	-0.19558	-0.10793	7.05052	-6.79799	2.19139e-11	3.65762e-08	15.3725
acute_myeloid	OLINK_RETN	CD74	OLINK_RETN	-0.174183	-0.224526	-0.123839	14.4924	-6.79241	2.27275e-11	3.65762e-08	15.338
acute_myeloid	OLINK_RETN	APEX1	OLINK_RETN	-0.160507	-0.207314	-0.1137	7.67087	-6.73204	3.36501e-11	4.87388e-08	14.9668
acute_myeloid	OLINK_RETN	PLD4	OLINK_RETN	-0.441121	-0.571889	-0.310354	6.80281	-6.62246	6.80852e-11	8.96496e-08	14.3006
acute_myeloid	OLINK_RETN	TMEM156	OLINK_RETN	-0.387044	-0.502569	-0.271519	2.58415	-6.57728	9.07838e-11	1.0053e-07	14.0287
acute_myeloid	OLINK_RETN	HLA-DPB1	OLINK_RETN	-0.224982	-0.292142	-0.157822	11.4252	-6.57654	9.12112e-11	1.0053e-07	14.0242
acute_myeloid	OLINK_RETN	UPP1	OLINK_RETN	0.138476	0.0970764	0.179876	9.49346	6.56657	9.7171e-11	1.0053e-07	13.9644
acute_myeloid	OLINK_RETN	AQP9	OLINK_RETN	0.236372	0.165338	0.307406	7.36581	6.53265	1.20433e-10	1.1629e-07	13.7617
acute_myeloid	OLINK_RETN	HLA-DOA	OLINK_RETN	-0.374182	-0.487063	-0.2613	4.34235	-6.50759	1.4104e-10	1.25526e-07	13.6125
acute_myeloid	OLINK_RETN	HLA-DMA	OLINK_RETN	-0.145734	-0.189745	-0.101722	10.1499	-6.50065	1.47331e-10	1.25526e-07	13.5713
acute_myeloid	OLINK_RETN	RGS10	OLINK_RETN	-0.0769636	-0.100556	-0.0533716	9.56072	-6.40445	2.68739e-10	2.16245e-07	13.0038
acute_myeloid	OLINK_RETN	FUOM	OLINK_RETN	-0.137671	-0.1801	-0.0952416	7.5281	-6.37	3.3266e-10	2.53592e-07	12.8024
acute_myeloid	OLINK_RETN	BZW2	OLINK_RETN	-0.1298	-0.170135	-0.0894644	6.33025	-6.31756	4.5945e-10	3.18238e-07	12.4977
acute_myeloid	OLINK_RETN	C12orf45	OLINK_RETN	-0.200115	-0.262308	-0.137923	6.08036	-6.31686	4.61405e-10	3.18238e-07	12.4937
acute_myeloid	OLINK_RETN	HLA-DRA	OLINK_RETN	-0.179654	-0.235757	-0.123551	12.8842	-6.28652	5.55616e-10	3.65797e-07	12.3185
acute_myeloid	OLINK_RETN	ADM	OLINK_RETN	0.223519	0.152747	0.294292	7.38103	6.20031	9.38004e-10	5.65529e-07	11.8247
acute_myeloid	OLINK_RETN	PDLIM1	OLINK_RETN	-0.283935	-0.373886	-0.193984	5.07557	-6.19688	9.57639e-10	5.65529e-07	11.8052
acute_myeloid	OLINK_RETN	ROBO3	OLINK_RETN	-0.324939	-0.427933	-0.221945	2.69626	-6.19371	9.76127e-10	5.65529e-07	11.7871
acute_myeloid	OLINK_RGMA	AP000757.1	OLINK_RGMA	0.543607	0.364492	0.722721	1.63523	5.9582	3.94964e-09	5.72066e-05	10.2169
acute_myeloid	OLINK_RGMA	CFL1	OLINK_RGMA	-0.081829	-0.110913	-0.0527455	13.2326	-5.5236	4.60702e-08	0.000333641	7.99415
acute_myeloid	OLINK_RGMA	RPL28	OLINK_RGMA	0.0825555	0.0509383	0.114173	14.6651	5.12607	3.78369e-07	0.00182676	6.09616
acute_myeloid	OLINK_RGMA	TYROBP	OLINK_RGMA	0.0967817	0.0580287	0.135535	13.8597	4.90286	1.1624e-06	0.00420906	5.08805
acute_myeloid	OLINK_RGMA	ATP5F1A	OLINK_RGMA	-0.116198	-0.16391	-0.0684864	9.30617	-4.78118	2.10451e-06	0.00609635	4.55609
acute_myeloid	OLINK_RGMA	LINC02207	OLINK_RGMA	0.444097	0.259664	0.628531	2.92585	4.72716	2.72773e-06	0.00658473	4.32393
acute_myeloid	OLINK_RGMA	GPRIN3	OLINK_RGMA	-0.322063	-0.457626	-0.1865	5.8148	-4.66405	3.68126e-06	0.00702742	4.05584
acute_myeloid	OLINK_RGMA	HSH2D	OLINK_RGMA	0.294882	0.170461	0.419303	7.00958	4.65282	3.88148e-06	0.00702742	4.0085
acute_myeloid	OLINK_RGMA	EVC	OLINK_RGMA	-0.304506	-0.435978	-0.173033	0.691521	-4.54696	6.3609e-06	0.0101518	3.56743
acute_myeloid	OLINK_RGMA	ITM2B	OLINK_RGMA	0.138646	0.0781983	0.199093	11.5304	4.50288	7.79076e-06	0.0101518	3.38659
acute_myeloid	OLINK_RGMA	FAM20A	OLINK_RGMA	-0.416892	-0.59879	-0.234994	6.48779	-4.49943	7.91482e-06	0.0101518	3.37251
acute_myeloid	OLINK_RGMA	RABGAP1L	OLINK_RGMA	0.295628	0.166198	0.425059	8.02197	4.48406	8.49058e-06	0.0101518	3.30992
acute_myeloid	OLINK_RGMA	AC012368.1	OLINK_RGMA	0.406577	0.227955	0.5852	4.91726	4.46857	9.11168e-06	0.0101518	3.247
acute_myeloid	OLINK_RGMA	PKM	OLINK_RGMA	-0.12737	-0.183835	-0.0709051	11.2406	-4.42842	1.09304e-05	0.0104347	3.08491
acute_myeloid	OLINK_RGMA	TMEM123	OLINK_RGMA	0.206255	0.114643	0.297866	8.73737	4.41994	1.13568e-05	0.0104347	3.05083
acute_myeloid	OLINK_RGMA	SAMD4A	OLINK_RGMA	0.352159	0.195462	0.508857	6.78214	4.41204	1.17684e-05	0.0104347	3.01915
acute_myeloid	OLINK_RGMA	TNNT1	OLINK_RGMA	-0.335	-0.484362	-0.185637	7.66253	-4.40316	1.22472e-05	0.0104347	2.98365
acute_myeloid	OLINK_RGMA	ST3GAL5-AS1	OLINK_RGMA	0.391316	0.216165	0.566466	1.7686	4.38608	1.32228e-05	0.0106399	2.91545
acute_myeloid	OLINK_RGMA	PRKAG2	OLINK_RGMA	0.132934	0.0727019	0.193166	7.15986	4.33282	1.67629e-05	0.0117052	2.7045
acute_myeloid	OLINK_RGMA	GSN	OLINK_RGMA	-0.150629	-0.218906	-0.0823514	8.22794	-4.33106	1.68941e-05	0.0117052	2.69757
acute_myeloid	OLINK_RGMA	ICAM1	OLINK_RGMA	-0.198592	-0.288663	-0.108521	7.38783	-4.3285	1.70867e-05	0.0117052	2.6875
acute_myeloid	OLINK_RGMA	YIF1B	OLINK_RGMA	-0.0998151	-0.145253	-0.0543774	8.37494	-4.31262	1.83284e-05	0.0117052	2.62516
acute_myeloid	OLINK_RGMA	FTH1	OLINK_RGMA	0.158081	0.0860603	0.230102	15.1137	4.30907	1.8618e-05	0.0117052	2.61123
acute_myeloid	OLINK_RGMA	ASAP1	OLINK_RGMA	-0.111993	-0.163135	-0.0608515	7.19822	-4.2991	1.94535e-05	0.0117052	2.57224
acute_myeloid	OLINK_RGMA	EIF4H	OLINK_RGMA	-0.101955	-0.148607	-0.055304	8.50452	-4.2905	2.02037e-05	0.0117052	2.53863
acute_myeloid	OLINK_RGMB	TMEM156	OLINK_RGMB	-0.533521	-0.752268	-0.314774	2.58415	-4.78819	2.03444e-06	0.0205413	4.4226
acute_myeloid	OLINK_RGMB	CTSW	OLINK_RGMB	-0.448617	-0.639196	-0.258039	5.42042	-4.62129	4.50119e-06	0.0205413	3.73628
acute_myeloid	OLINK_RGMB	PPA1	OLINK_RGMB	-0.208117	-0.297228	-0.119006	8.68054	-4.58497	5.33313e-06	0.0205413	3.58993
acute_myeloid	OLINK_RGMB	HOXB4	OLINK_RGMB	-0.464813	-0.664415	-0.265211	2.49575	-4.57168	5.67282e-06	0.0205413	3.53667
acute_myeloid	OLINK_RGMB	GPX4	OLINK_RGMB	0.103733	0.0585532	0.148913	10.913	4.50748	7.62803e-06	0.0218061	3.28138
acute_myeloid	OLINK_RGMB	CD2	OLINK_RGMB	-0.413925	-0.596414	-0.231436	4.87923	-4.45294	9.78257e-06	0.0218061	3.06713
acute_myeloid	OLINK_RGMB	SPINT2	OLINK_RGMB	-0.187798	-0.2709	-0.104696	7.93093	-4.4365	1.05387e-05	0.0218061	3.00305
acute_myeloid	OLINK_RGMB	APIP	OLINK_RGMB	-0.138336	-0.200471	-0.0762	6.99604	-4.37074	1.41613e-05	0.0220508	2.74894
acute_myeloid	OLINK_RGMB	BZW2	OLINK_RGMB	-0.170214	-0.246692	-0.0937359	6.33025	-4.36938	1.42478e-05	0.0220508	2.74371
acute_myeloid	OLINK_RGMB	AC025259.3	OLINK_RGMB	0.354311	0.194573	0.51405	0.808916	4.3545	1.52243e-05	0.0220508	2.68673
acute_myeloid	OLINK_RGMB	ACAT1	OLINK_RGMB	-0.179497	-0.261238	-0.0977551	5.7848	-4.31098	1.84621e-05	0.0243095	2.52111
acute_myeloid	OLINK_RGMB	LILRB4	OLINK_RGMB	-0.174757	-0.255115	-0.0943992	8.44732	-4.26942	2.21598e-05	0.0267469	2.36442
acute_myeloid	OLINK_RGMB	ARRDC3	OLINK_RGMB	0.298349	0.159856	0.436842	6.39379	4.22921	2.64024e-05	0.0280007	2.21419
acute_myeloid	OLINK_RGMB	THOC7	OLINK_RGMB	-0.0808156	-0.118381	-0.0432504	8.25758	-4.22349	2.70651e-05	0.0280007	2.19294
acute_myeloid	OLINK_RGMB	MDH1	OLINK_RGMB	-0.112615	-0.166479	-0.0587512	8.0157	-4.1045	4.50446e-05	0.0434951	1.75683
acute_myeloid	OLINK_RGMB	AC026785.2	OLINK_RGMB	0.394243	0.204394	0.584091	2.68294	4.07679	5.06262e-05	0.0458294	1.65698
acute_myeloid	OLINK_RGMB	KPNB1	OLINK_RGMB	-0.115556	-0.171543	-0.0595679	7.97136	-4.05192	5.6191e-05	0.0478748	1.56789
acute_myeloid	OLINK_RGMB	GRSF1	OLINK_RGMB	-0.123613	-0.183726	-0.0634991	7.73636	-4.03694	5.98166e-05	0.0481324	1.5145
acute_myeloid	OLINK_RGMB	ZFAS1	OLINK_RGMB	0.131272	0.0670398	0.195505	10.1976	4.01218	6.63026e-05	0.0488636	1.42664
acute_myeloid	OLINK_RGMB	PHB	OLINK_RGMB	-0.117634	-0.175253	-0.060014	7.96047	-4.00796	6.74725e-05	0.0488636	1.41171
acute_myeloid	OLINK_RGMB	GZMM	OLINK_RGMB	-0.410041	-0.611567	-0.208514	4.0695	-3.99445	7.13503e-05	0.0492114	1.36404
acute_myeloid	OLINK_RGMB	GNLY	OLINK_RGMB	-0.432321	-0.646778	-0.217864	7.24738	-3.95757	8.30393e-05	0.0530566	1.2347
acute_myeloid	OLINK_RGMB	CST7	OLINK_RGMB	-0.324895	-0.48629	-0.1635	6.62109	-3.95199	8.49602e-05	0.0530566	1.21522
acute_myeloid	OLINK_RGMB	MATK	OLINK_RGMB	-0.41535	-0.622116	-0.208583	3.04003	-3.94362	8.79148e-05	0.0530566	1.18609
acute_myeloid	OLINK_RGMB	AC119428.2	OLINK_RGMB	-0.354692	-0.532701	-0.176683	4.09043	-3.91176	0.000100093	0.0574263	1.07562
acute_myeloid	OLINK_RGS8	UTY	OLINK_RGS8	-0.346452	-0.490386	-0.202517	4.31612	-4.72542	2.7505e-06	0.0235406	3.97067
acute_myeloid	OLINK_RGS8	EIF1AY	OLINK_RGS8	-0.363008	-0.516319	-0.209697	4.59663	-4.64841	3.96284e-06	0.0235406	3.66542
acute_myeloid	OLINK_RGS8	DNLZ	OLINK_RGS8	0.286504	0.164342	0.408667	0.964858	4.6042	4.87585e-06	0.0235406	3.49227
acute_myeloid	OLINK_RGS8	RPS4Y1	OLINK_RGS8	-0.395769	-0.568144	-0.223393	7.78463	-4.50741	7.63043e-06	0.0276298	3.11866
acute_myeloid	OLINK_RGS8	KDM5D	OLINK_RGS8	-0.303348	-0.437974	-0.168723	3.44079	-4.42361	1.11702e-05	0.0323578	2.80119
acute_myeloid	OLINK_RGS8	RAC1	OLINK_RGS8	0.122175	0.0670595	0.177291	9.98141	4.3518	1.54081e-05	0.0371951	2.53361
acute_myeloid	OLINK_RGS8	DDX3Y	OLINK_RGS8	-0.305563	-0.453268	-0.157859	4.63783	-4.06133	5.40194e-05	0.111774	1.49358
acute_myeloid	OLINK_RGS8	XIST	OLINK_RGS8	0.346539	0.175965	0.517112	5.48814	3.98843	7.31431e-05	0.115553	1.24327
acute_myeloid	OLINK_RGS8	TAF10	OLINK_RGS8	0.116921	0.0591029	0.174739	6.55798	3.97	7.89108e-05	0.115553	1.18065
acute_myeloid	OLINK_RGS8	PCBP1	OLINK_RGS8	0.0804619	0.0404148	0.120509	9.62466	3.94441	8.76347e-05	0.115553	1.09418
acute_myeloid	OLINK_RGS8	COTL1	OLINK_RGS8	0.109989	0.055241	0.164737	11.4094	3.94406	8.77578e-05	0.115553	1.09302
acute_myeloid	OLINK_RGS8	FN1	OLINK_RGS8	0.443641	0.216191	0.67109	2.36213	3.8292	0.000139487	0.168361	0.711563
acute_myeloid	OLINK_RGS8	ZFP57	OLINK_RGS8	0.385118	0.175916	0.59432	1.50562	3.61401	0.000321985	0.358741	0.0259395
acute_myeloid	OLINK_RGS8	LINC00278	OLINK_RGS8	-0.236443	-0.366393	-0.106494	2.55486	-3.57201	0.000377268	0.390311	-0.103437
acute_myeloid	OLINK_RGS8	GLRX5	OLINK_RGS8	0.154304	0.0684397	0.240168	5.10582	3.52798	0.000444692	0.40412	-0.237514
acute_myeloid	OLINK_RGS8	C1orf61	OLINK_RGS8	0.185728	0.0823466	0.289108	0.658902	3.52694	0.000446418	0.40412	-0.240671
acute_myeloid	OLINK_RGS8	ITGB2	OLINK_RGS8	0.0787748	0.0344006	0.123149	11.7707	3.48513	0.000520998	0.44389	-0.366465
acute_myeloid	OLINK_RGS8	LPL	OLINK_RGS8	0.272941	0.118105	0.427778	1.14018	3.46066	0.000569884	0.450435	-0.439413
acute_myeloid	OLINK_RGS8	RNF144B	OLINK_RGS8	0.201089	0.086686	0.315491	8.00151	3.45075	0.000590877	0.450435	-0.468819
acute_myeloid	OLINK_RGS8	TMSB4Y	OLINK_RGS8	-0.20523	-0.325475	-0.0849861	1.82293	-3.35073	0.000847054	0.588936	-0.761022
acute_myeloid	OLINK_RGS8	PDPR	OLINK_RGS8	0.141824	0.0586735	0.224975	5.67371	3.34847	0.000853884	0.588936	-0.767526
acute_myeloid	OLINK_RGS8	SRSF9	OLINK_RGS8	0.0763056	0.0310806	0.121531	8.01037	3.31238	0.000970178	0.63873	-0.870852
acute_myeloid	OLINK_RGS8	RNF187	OLINK_RGS8	0.123266	0.0490666	0.197465	6.4763	3.26141	0.0011596	0.701176	-1.01494
acute_myeloid	OLINK_RGS8	SLC22A16	OLINK_RGS8	-0.248949	-0.398828	-0.0990699	3.10107	-3.26085	0.00116185	0.701176	-1.0165
acute_myeloid	OLINK_RGS8	RAD21-AS1	OLINK_RGS8	0.177815	0.0691171	0.286513	0.697576	3.21151	0.00137773	0.781049	-1.15391
acute_myeloid	OLINK_RHOC	ODC1	OLINK_RHOC	0.0920204	0.0612381	0.122803	5.52082	5.86874	6.63474e-09	9.60976e-05	9.97332
acute_myeloid	OLINK_RHOC	CIR1	OLINK_RHOC	-0.0493562	-0.0666469	-0.0320656	8.02104	-5.60394	2.96107e-08	0.000195058	8.55136
acute_myeloid	OLINK_RHOC	HERC5	OLINK_RHOC	-0.197568	-0.26753	-0.127605	7.00258	-5.54386	4.12312e-08	0.000195058	8.23712
acute_myeloid	OLINK_RHOC	FKBP11	OLINK_RHOC	-0.120893	-0.164084	-0.0777011	4.66856	-5.49493	5.38686e-08	0.000195058	7.98349
acute_myeloid	OLINK_RHOC	ZC3HAV1	OLINK_RHOC	-0.0631664	-0.0862804	-0.0400524	7.66924	-5.36504	1.08456e-07	0.000314176	7.3202
acute_myeloid	OLINK_RHOC	ID2	OLINK_RHOC	0.0810294	0.051184	0.110875	10.403	5.33	1.30665e-07	0.000315426	7.14378
acute_myeloid	OLINK_RHOC	ISG20	OLINK_RHOC	-0.201568	-0.2767	-0.126437	7.73937	-5.26701	1.82163e-07	0.000376921	6.8293
acute_myeloid	OLINK_RHOC	BAK1	OLINK_RHOC	-0.0664705	-0.0916672	-0.0412739	6.2365	-5.17903	2.88068e-07	0.000510605	6.3959
acute_myeloid	OLINK_RHOC	NFKBID	OLINK_RHOC	0.106531	0.0659027	0.147159	6.61935	5.14767	3.38637e-07	0.000510605	6.24307
acute_myeloid	OLINK_RHOC	BAZ1A	OLINK_RHOC	-0.0540642	-0.0747142	-0.0334141	8.24362	-5.13985	3.52531e-07	0.000510605	6.20508
acute_myeloid	OLINK_RHOC	PARP10	OLINK_RHOC	-0.0959177	-0.132801	-0.059034	7.1554	-5.10536	4.20661e-07	0.000553896	6.03819
acute_myeloid	OLINK_RHOC	IFIH1	OLINK_RHOC	-0.163692	-0.227468	-0.0999148	5.89944	-5.03878	5.89883e-07	0.000711988	5.71905
acute_myeloid	OLINK_RHOC	ID1	OLINK_RHOC	0.170231	0.103324	0.237137	8.48937	4.99495	7.35417e-07	0.000819368	5.51105
acute_myeloid	OLINK_RHOC	ARRDC3	OLINK_RHOC	0.105017	0.0634068	0.146628	6.39379	4.95472	8.99035e-07	0.000863731	5.32166
acute_myeloid	OLINK_RHOC	ACTG1	OLINK_RHOC	0.0418892	0.0252514	0.0585269	12.7541	4.94276	9.54143e-07	0.000863731	5.2656
acute_myeloid	OLINK_RHOC	HMOX1	OLINK_RHOC	0.0660263	0.0397344	0.0923182	9.64888	4.9301	1.01595e-06	0.000863731	5.20646
acute_myeloid	OLINK_RHOC	SMCHD1	OLINK_RHOC	-0.0635412	-0.0888868	-0.0381956	8.82473	-4.92169	1.05917e-06	0.000863731	5.1672
acute_myeloid	OLINK_RHOC	IFIT1	OLINK_RHOC	-0.281767	-0.394221	-0.169313	6.09969	-4.91899	1.0734e-06	0.000863731	5.15463
acute_myeloid	OLINK_RHOC	PARP14	OLINK_RHOC	-0.108279	-0.151625	-0.064932	8.26114	-4.90398	1.15601e-06	0.000867603	5.0848
acute_myeloid	OLINK_RHOC	NAB2	OLINK_RHOC	0.174388	0.104473	0.244303	5.03616	4.89674	1.19802e-06	0.000867603	5.05118
acute_myeloid	OLINK_RHOC	AC116366.3	OLINK_RHOC	-0.115318	-0.161768	-0.0688668	5.83761	-4.87376	1.34129e-06	0.000925107	4.94481
acute_myeloid	OLINK_RHOC	RNF141	OLINK_RHOC	0.0606124	0.0359668	0.085258	7.38465	4.82818	1.67588e-06	0.00110334	4.73522
acute_myeloid	OLINK_RHOC	CFLAR	OLINK_RHOC	-0.0404179	-0.056884	-0.0239519	8.81273	-4.81887	1.75345e-06	0.00110422	4.69265
acute_myeloid	OLINK_RHOC	CMKLR1	OLINK_RHOC	-0.155802	-0.219848	-0.0917565	4.43878	-4.77578	2.16007e-06	0.0013036	4.49653
acute_myeloid	OLINK_RHOC	STAT2	OLINK_RHOC	-0.084768	-0.119833	-0.0497029	8.33924	-4.74589	2.49378e-06	0.00141905	4.3615
acute_myeloid	OLINK_RILP	MYADM	OLINK_RILP	0.116136	0.0833635	0.148908	9.41159	6.95695	7.68278e-12	1.11277e-07	16.2511
acute_myeloid	OLINK_RILP	MCL1	OLINK_RILP	0.10581	0.0750535	0.136566	10.6196	6.75389	2.92038e-11	1.56213e-07	15.0016
acute_myeloid	OLINK_RILP	ARL4A	OLINK_RILP	0.177107	0.125506	0.228708	8.1614	6.73809	3.23556e-11	1.56213e-07	14.9058
acute_myeloid	OLINK_RILP	ANKRD28	OLINK_RILP	0.247326	0.173085	0.321567	6.20339	6.54016	1.14853e-10	4.15881e-07	13.7216
acute_myeloid	OLINK_RILP	AKIRIN2	OLINK_RILP	0.0806326	0.0559317	0.105333	8.54881	6.40855	2.61984e-10	7.58915e-07	12.9515
acute_myeloid	OLINK_RILP	ANXA1	OLINK_RILP	0.0801586	0.0545564	0.105761	11.4147	6.1466	1.29581e-09	3.12808e-06	11.4605
acute_myeloid	OLINK_RILP	CTNNB1	OLINK_RILP	0.0982191	0.0662443	0.130194	8.05157	6.03044	2.58512e-09	5.34898e-06	10.8171
acute_myeloid	OLINK_RILP	RIPK2	OLINK_RILP	0.118004	0.0791536	0.156854	7.04157	5.96302	3.84004e-09	6.9524e-06	10.4488
acute_myeloid	OLINK_RILP	RASGEF1B	OLINK_RILP	0.177308	0.117366	0.237249	6.20699	5.8071	9.44825e-09	1.38878e-05	9.61135
acute_myeloid	OLINK_RILP	LDLR	OLINK_RILP	0.159698	0.105686	0.213711	6.78955	5.80452	9.58837e-09	1.38878e-05	9.59767
acute_myeloid	OLINK_RILP	PHLDA1	OLINK_RILP	0.348381	0.22857	0.468192	4.39723	5.70848	1.65223e-08	2.01728e-05	9.09207
acute_myeloid	OLINK_RILP	LMNA	OLINK_RILP	0.292665	0.191979	0.39335	7.44397	5.70644	1.67132e-08	2.01728e-05	9.08141
acute_myeloid	OLINK_RILP	FOSB	OLINK_RILP	0.252054	0.163996	0.340112	8.09363	5.61935	2.71869e-08	3.00727e-05	8.62972
acute_myeloid	OLINK_RILP	RFX2	OLINK_RILP	0.208516	0.135512	0.28152	6.0368	5.60728	2.90678e-08	3.00727e-05	8.56764
acute_myeloid	OLINK_RILP	NR4A2	OLINK_RILP	0.201339	0.129306	0.273372	6.29218	5.48728	5.61573e-08	5.16677e-05	7.95694
acute_myeloid	OLINK_RILP	KLF4	OLINK_RILP	0.103439	0.0664118	0.140467	8.87711	5.4843	5.70756e-08	5.16677e-05	7.94191
acute_myeloid	OLINK_RILP	EZR	OLINK_RILP	0.0728701	0.0462046	0.0995356	8.90556	5.3649	1.08537e-07	8.83118e-05	7.34658
acute_myeloid	OLINK_RILP	EREG	OLINK_RILP	0.284685	0.180469	0.388901	5.71664	5.36282	1.0975e-07	8.83118e-05	7.3363
acute_myeloid	OLINK_RILP	G0S2	OLINK_RILP	0.340394	0.214362	0.466426	7.66204	5.30228	1.51304e-07	0.000115341	7.03917
acute_myeloid	OLINK_RILP	HHEX	OLINK_RILP	-0.079238	-0.108735	-0.0497408	7.42413	-5.27369	1.75882e-07	0.000127374	6.89994
acute_myeloid	OLINK_RILP	NR4A1	OLINK_RILP	0.230397	0.143366	0.317429	6.80424	5.19714	2.62281e-07	0.000180899	6.53055
acute_myeloid	OLINK_RILP	JMJD1C	OLINK_RILP	0.0806519	0.0495095	0.111794	8.07249	5.08422	4.68523e-07	0.00030696	5.99483
acute_myeloid	OLINK_RILP	NLRP3	OLINK_RILP	0.114135	0.0699962	0.158274	7.73807	5.07644	4.8744e-07	0.00030696	5.95831
acute_myeloid	OLINK_RILP	RGCC	OLINK_RILP	0.272534	0.165853	0.379215	6.05542	5.01528	6.64041e-07	0.000400749	5.67315
acute_myeloid	OLINK_RILP	PNPLA8	OLINK_RILP	0.080594	0.0487822	0.112406	6.94653	4.97366	8.18067e-07	0.000467882	5.48088
acute_myeloid	OLINK_RNASE3	EHD1	OLINK_RNASE3	0.105034	0.0744398	0.135628	7.45034	6.73988	3.19831e-11	3.06434e-07	15.0368
acute_myeloid	OLINK_RNASE3	GNA15	OLINK_RNASE3	0.096184	0.0679495	0.124418	7.82546	6.68782	4.47727e-11	3.06434e-07	14.7177
acute_myeloid	OLINK_RNASE3	CTNNB1	OLINK_RNASE3	0.0913927	0.0643448	0.118441	8.05157	6.63344	6.34701e-11	3.06434e-07	14.3867
acute_myeloid	OLINK_RNASE3	UPP1	OLINK_RNASE3	0.0923705	0.0638228	0.120918	9.49346	6.3522	3.71291e-10	1.34444e-06	12.7129
acute_myeloid	OLINK_RNASE3	ASPH	OLINK_RNASE3	0.15537	0.10507	0.205669	6.85284	6.06407	2.11908e-09	5.3319e-06	11.0655
acute_myeloid	OLINK_RNASE3	AGFG1	OLINK_RNASE3	0.12261	0.08287	0.162349	7.84762	6.05708	2.20874e-09	5.3319e-06	11.0264
acute_myeloid	OLINK_RNASE3	SLC25A37	OLINK_RNASE3	0.103366	0.0696881	0.137044	8.72782	6.02553	2.66115e-09	5.50631e-06	10.8503
acute_myeloid	OLINK_RNASE3	CORO1A	OLINK_RNASE3	-0.0435339	-0.0577779	-0.0292899	11.722	-6.00007	3.09106e-09	5.59636e-06	10.7089
acute_myeloid	OLINK_RNASE3	IMP3	OLINK_RNASE3	-0.091462	-0.122019	-0.0609046	7.44404	-5.87606	6.3608e-09	9.7934e-06	10.0277
acute_myeloid	OLINK_RNASE3	CALM2	OLINK_RNASE3	-0.0639835	-0.085399	-0.042568	11.1251	-5.86546	6.76153e-09	9.7934e-06	9.97007
acute_myeloid	OLINK_RNASE3	AC015912.3	OLINK_RNASE3	0.134776	0.0891957	0.180357	7.28838	5.80491	9.56713e-09	1.25973e-05	9.64272
acute_myeloid	OLINK_RNASE3	G0S2	OLINK_RNASE3	0.313508	0.20671	0.420305	7.66204	5.763	1.21432e-08	1.42337e-05	9.41794
acute_myeloid	OLINK_RNASE3	SLC39A8	OLINK_RNASE3	0.220371	0.145184	0.295558	5.37112	5.75405	1.27753e-08	1.42337e-05	9.37011
acute_myeloid	OLINK_RNASE3	MYL6	OLINK_RNASE3	0.0318173	0.0208728	0.0427619	13.0667	5.70726	1.66367e-08	1.72118e-05	9.12125
acute_myeloid	OLINK_RNASE3	HIF1A	OLINK_RNASE3	0.109493	0.0715527	0.147433	9.32744	5.66565	2.10067e-08	2.02841e-05	8.90156
acute_myeloid	OLINK_RNASE3	GRSF1	OLINK_RNASE3	-0.0621631	-0.084003	-0.0403233	7.73636	-5.58785	3.23661e-08	2.88484e-05	8.49461
acute_myeloid	OLINK_RNASE3	PDE4D	OLINK_RNASE3	0.149118	0.0966513	0.201584	5.42198	5.57967	3.38597e-08	2.88484e-05	8.45216
acute_myeloid	OLINK_RNASE3	CST3	OLINK_RNASE3	-0.0765515	-0.104282	-0.048821	14.0537	-5.41947	8.10344e-08	6.08931e-05	7.63164
acute_myeloid	OLINK_RNASE3	ARL4A	OLINK_RNASE3	0.122725	0.0782234	0.167228	8.1614	5.41397	8.34646e-08	6.08931e-05	7.60388
acute_myeloid	OLINK_RNASE3	ATP1A1	OLINK_RNASE3	0.0538586	0.0343237	0.0733935	8.48502	5.4126	8.40833e-08	6.08931e-05	7.59694
acute_myeloid	OLINK_RNASE3	CD37	OLINK_RNASE3	-0.064219	-0.0876159	-0.0408221	10.8429	-5.38848	9.56921e-08	6.44481e-05	7.47546
acute_myeloid	OLINK_RNASE3	RGS10	OLINK_RNASE3	-0.0448779	-0.0612412	-0.0285146	9.56072	-5.38423	9.78914e-08	6.44481e-05	7.45412
acute_myeloid	OLINK_RNASE3	AL445524.1	OLINK_RNASE3	0.0911489	0.057705	0.124593	7.36632	5.35053	1.17172e-07	7.08943e-05	7.2853
acute_myeloid	OLINK_RNASE3	AP1S2	OLINK_RNASE3	-0.0756647	-0.10343	-0.0478997	10.096	-5.35004	1.17472e-07	7.08943e-05	7.2829
acute_myeloid	OLINK_RNASE3	SERF2	OLINK_RNASE3	0.0333176	0.0210638	0.0455714	13.5695	5.33784	1.25344e-07	7.26196e-05	7.22201
acute_myeloid	OLINK_RNASET2	BCL2A1	OLINK_RNASET2	0.360604	0.249774	0.471434	9.97596	6.38756	2.98413e-10	4.32222e-06	12.7549
acute_myeloid	OLINK_RNASET2	CD63	OLINK_RNASET2	0.22369	0.150057	0.297323	11.0099	5.96394	3.81935e-09	2.12212e-05	10.3986
acute_myeloid	OLINK_RNASET2	KCNK6	OLINK_RNASET2	-0.229278	-0.305216	-0.153339	6.98526	-5.92736	4.72658e-09	2.12212e-05	10.2019
acute_myeloid	OLINK_RNASET2	REPIN1	OLINK_RNASET2	-0.261471	-0.348617	-0.174324	5.8069	-5.89025	5.86058e-09	2.12212e-05	10.0035
acute_myeloid	OLINK_RNASET2	ENHO	OLINK_RNASET2	-0.858934	-1.14727	-0.570594	4.1156	-5.84814	7.46967e-09	2.16381e-05	9.77976
acute_myeloid	OLINK_RNASET2	RAB1A	OLINK_RNASET2	0.151104	0.0993581	0.20285	8.02065	5.73274	1.4411e-08	3.47883e-05	9.1741
acute_myeloid	OLINK_RNASET2	FBL	OLINK_RNASET2	-0.168877	-0.227899	-0.109855	8.08649	-5.61719	2.75143e-08	5.69309e-05	8.57864
acute_myeloid	OLINK_RNASET2	C19orf33	OLINK_RNASET2	-0.63107	-0.854071	-0.40807	2.48576	-5.55564	3.86508e-08	6.99772e-05	8.26596
acute_myeloid	OLINK_RNASET2	UBE2J1	OLINK_RNASET2	0.17131	0.109479	0.233142	9.09381	5.43919	7.28656e-08	0.000113312	7.6831
acute_myeloid	OLINK_RNASET2	MATK	OLINK_RNASET2	-0.56263	-0.766972	-0.358287	3.04003	-5.40537	8.74105e-08	0.000113312	7.51592
acute_myeloid	OLINK_RNASET2	EIF3M	OLINK_RNASET2	-0.112569	-0.153584	-0.0715537	9.18776	-5.38809	9.58922e-08	0.000113312	7.43087
acute_myeloid	OLINK_RNASET2	GNG5	OLINK_RNASET2	0.0763818	0.0484947	0.104269	11.4012	5.3771	1.01697e-07	0.000113312	7.37691
acute_myeloid	OLINK_RNASET2	IL18R1	OLINK_RNASET2	-0.567337	-0.775085	-0.359588	2.42554	-5.36124	1.10674e-07	0.000113312	7.29924
acute_myeloid	OLINK_RNASET2	PRPF19	OLINK_RNASET2	-0.194985	-0.266551	-0.123418	6.53446	-5.34877	1.18273e-07	0.000113312	7.23829
acute_myeloid	OLINK_RNASET2	POMP	OLINK_RNASET2	0.128574	0.0812914	0.175857	10.3731	5.33842	1.24955e-07	0.000113312	7.18784
acute_myeloid	OLINK_RNASET2	APEX1	OLINK_RNASET2	-0.239771	-0.327951	-0.15159	7.67087	-5.3381	1.25172e-07	0.000113312	7.18625
acute_myeloid	OLINK_RNASET2	SERBP1	OLINK_RNASET2	-0.100564	-0.138496	-0.0626325	9.00936	-5.20478	2.52083e-07	0.000214775	6.5442
acute_myeloid	OLINK_RNASET2	ELOC	OLINK_RNASET2	0.0978928	0.0604096	0.135376	9.1179	5.12715	3.76281e-07	0.00030165	6.17726
acute_myeloid	OLINK_RNASET2	PON2	OLINK_RNASET2	-0.352836	-0.488197	-0.217475	5.067	-5.11732	3.95702e-07	0.00030165	6.13118
acute_myeloid	OLINK_RNASET2	CD5	OLINK_RNASET2	-0.574426	-0.795325	-0.353526	2.97101	-5.10506	4.21301e-07	0.000305106	6.07379
acute_myeloid	OLINK_RNASET2	ADM	OLINK_RNASET2	0.34475	0.211854	0.477647	7.38103	5.09277	4.48569e-07	0.000309384	6.01639
acute_myeloid	OLINK_RNASET2	EIF3D	OLINK_RNASET2	-0.10909	-0.151555	-0.0666256	8.69357	-5.04336	5.76406e-07	0.000376959	5.78696
acute_myeloid	OLINK_RNASET2	SLC41A3	OLINK_RNASET2	-0.278978	-0.387735	-0.170221	5.07593	-5.03588	5.98596e-07	0.000376959	5.75241
acute_myeloid	OLINK_RNASET2	CYSTM1	OLINK_RNASET2	0.194831	0.118538	0.271124	7.77807	5.01344	6.70233e-07	0.000404486	5.64904
acute_myeloid	OLINK_RNASET2	IL18	OLINK_RNASET2	-0.238158	-0.332585	-0.143731	6.66144	-4.95142	9.13946e-07	0.000529504	5.36557
acute_myeloid	OLINK_RNF41	MYADM	OLINK_RNF41	0.116108	0.0752934	0.156922	9.41159	5.58485	3.29062e-08	0.000476613	8.37903
acute_myeloid	OLINK_RNF41	CIR1	OLINK_RNF41	-0.080516	-0.111269	-0.0497632	8.02104	-5.13995	3.52343e-07	0.00182028	6.21561
acute_myeloid	OLINK_RNF41	HERC5	OLINK_RNF41	-0.325962	-0.450783	-0.201142	7.00258	-5.12676	3.77026e-07	0.00182028	6.15398
acute_myeloid	OLINK_RNF41	LMNA	OLINK_RNF41	0.317334	0.192952	0.441716	7.44397	5.00864	6.86596e-07	0.00248616	5.60881
acute_myeloid	OLINK_RNF41	FKBP11	OLINK_RNF41	-0.188994	-0.265919	-0.11207	4.66856	-4.8233	1.71618e-06	0.00475385	4.77725
acute_myeloid	OLINK_RNF41	ODC1	OLINK_RNF41	0.13377	0.0786876	0.188853	5.52082	4.76768	2.24602e-06	0.00475385	4.53342
acute_myeloid	OLINK_RNF41	UBXN10	OLINK_RNF41	0.239314	0.140453	0.338175	1.44397	4.75229	2.41837e-06	0.00475385	4.46646
acute_myeloid	OLINK_RNF41	HACD1	OLINK_RNF41	0.255056	0.14931	0.360802	2.6474	4.73513	2.62571e-06	0.00475385	4.39197
acute_myeloid	OLINK_RNF41	ZC3HAV1	OLINK_RNF41	-0.0980804	-0.139372	-0.0567889	7.66924	-4.66318	3.69626e-06	0.00593755	4.08252
acute_myeloid	OLINK_RNF41	MYLIP	OLINK_RNF41	-0.146924	-0.209188	-0.0846603	5.83258	-4.63254	4.27e-06	0.00593755	3.95205
acute_myeloid	OLINK_RNF41	CRIP1	OLINK_RNF41	0.124441	0.0715725	0.17731	9.30977	4.62091	4.50932e-06	0.00593755	3.90276
acute_myeloid	OLINK_RNF41	ARRDC3	OLINK_RNF41	0.171556	0.097544	0.245568	6.39379	4.55057	6.25555e-06	0.00755045	3.60708
acute_myeloid	OLINK_RNF41	PARP10	OLINK_RNF41	-0.151831	-0.217829	-0.085833	7.1554	-4.51638	7.32275e-06	0.00788771	3.46492
acute_myeloid	OLINK_RNF41	HMOX1	OLINK_RNF41	0.107178	0.0604989	0.153857	9.64888	4.50759	7.62413e-06	0.00788771	3.42853
acute_myeloid	OLINK_RNF41	RGCC	OLINK_RNF41	0.297048	0.165777	0.428319	6.05542	4.44241	1.02605e-05	0.00990754	3.16077
acute_myeloid	OLINK_RNF41	P2RY6	OLINK_RNF41	-0.289589	-0.418238	-0.16094	4.00207	-4.41913	1.13985e-05	0.0103185	3.06601
acute_myeloid	OLINK_RNF41	BAZ2A	OLINK_RNF41	-0.0616044	-0.0894294	-0.0337794	7.97238	-4.34649	1.57762e-05	0.0133509	2.77345
acute_myeloid	OLINK_RNF41	ISG20	OLINK_RNF41	-0.297034	-0.431548	-0.162521	7.73937	-4.33513	1.65918e-05	0.0133509	2.72811
acute_myeloid	OLINK_RNF41	CMKLR1	OLINK_RNF41	-0.250083	-0.364425	-0.135741	4.43878	-4.29378	1.99141e-05	0.0151809	2.56403
acute_myeloid	OLINK_RNF41	ATP2B1	OLINK_RNF41	0.1012	0.0543915	0.148009	8.30982	4.24439	2.47163e-05	0.016098	2.37
acute_myeloid	OLINK_RNF41	PTPRCAP	OLINK_RNF41	-0.272815	-0.399705	-0.145925	3.10023	-4.22088	2.73735e-05	0.016098	2.27835
acute_myeloid	OLINK_RNF41	USP1	OLINK_RNF41	-0.0762705	-0.111846	-0.0406951	6.52895	-4.2089	2.88292e-05	0.016098	2.23187
acute_myeloid	OLINK_RNF41	AKNA	OLINK_RNF41	-0.0711509	-0.104387	-0.037915	7.91866	-4.20277	2.96025e-05	0.016098	2.20812
acute_myeloid	OLINK_RNF41	EIF2AK2	OLINK_RNF41	-0.166621	-0.244708	-0.0885343	8.00498	-4.18904	3.14071e-05	0.016098	2.15505
acute_myeloid	OLINK_RNF41	SRXN1	OLINK_RNF41	0.157939	0.0835902	0.232288	0.734069	4.17039	3.40266e-05	0.016098	2.08323
acute_myeloid	OLINK_ROBO1	AL353611.1	OLINK_ROBO1	0.431886	0.255474	0.608298	0.90679	4.80621	1.86463e-06	0.0270073	3.92693
acute_myeloid	OLINK_ROBO1	SLC28A3	OLINK_ROBO1	0.400519	0.200515	0.600524	1.12226	3.93138	9.24168e-05	0.289192	0.853466
acute_myeloid	OLINK_ROBO1	PPP1R17	OLINK_ROBO1	0.589913	0.288809	0.891017	1.74169	3.84621	0.000130333	0.289192	0.585388
acute_myeloid	OLINK_ROBO1	C3	OLINK_ROBO1	0.514275	0.248773	0.779777	2.08199	3.80268	0.000154983	0.289192	0.450528
acute_myeloid	OLINK_ROBO1	LRIG1	OLINK_ROBO1	0.372499	0.179735	0.565264	1.15346	3.79367	0.000160605	0.289192	0.422805
acute_myeloid	OLINK_ROBO1	LYRM1	OLINK_ROBO1	0.172991	0.0831843	0.262798	5.65452	3.78161	0.000168436	0.289192	0.385777
acute_myeloid	OLINK_ROBO1	THBD	OLINK_ROBO1	0.4254	0.201099	0.6497	6.14342	3.72331	0.000211619	0.289192	0.208429
acute_myeloid	OLINK_ROBO1	LST1	OLINK_ROBO1	0.169565	0.0800156	0.259114	12.3967	3.71737	0.000216563	0.289192	0.190497
acute_myeloid	OLINK_ROBO1	PLIN2	OLINK_ROBO1	0.208898	0.0981408	0.319655	8.21092	3.70275	0.000229191	0.289192	0.146511
acute_myeloid	OLINK_ROBO1	VMO1	OLINK_ROBO1	0.744832	0.34927	1.14039	4.19435	3.69663	0.000234683	0.289192	0.128136
acute_myeloid	OLINK_ROBO1	PECAM1	OLINK_ROBO1	0.149265	0.0697177	0.228812	9.44926	3.68379	0.000246607	0.289192	0.0896903
acute_myeloid	OLINK_ROBO1	CITED4	OLINK_ROBO1	-0.347877	-0.533657	-0.162098	5.64954	-3.67613	0.000253986	0.289192	0.0668253
acute_myeloid	OLINK_ROBO1	RPL38	OLINK_ROBO1	-0.111501	-0.171434	-0.0515673	11.8329	-3.65233	0.000278264	0.289192	-0.00393789
acute_myeloid	OLINK_ROBO1	CIB1	OLINK_ROBO1	0.0831182	0.0383458	0.127891	9.56654	3.64458	0.000286628	0.289192	-0.0268835
acute_myeloid	OLINK_ROBO1	CD44	OLINK_ROBO1	0.126288	0.0578645	0.194711	10.129	3.62342	0.000310689	0.289192	-0.0893122
acute_myeloid	OLINK_ROBO1	LIMS2	OLINK_ROBO1	0.336725	0.153406	0.520043	1.03814	3.60604	0.000331856	0.289192	-0.140327
acute_myeloid	OLINK_ROBO1	EZR	OLINK_ROBO1	0.129164	0.0584865	0.199841	8.90556	3.58776	0.000355577	0.289192	-0.193738
acute_myeloid	OLINK_ROBO1	TRIM36	OLINK_ROBO1	0.381868	0.172748	0.590988	1.87233	3.58492	0.000359393	0.289192	-0.201993
acute_myeloid	OLINK_ROBO1	OLFM1	OLINK_ROBO1	0.600936	0.269962	0.93191	2.95632	3.56448	0.000388081	0.29584	-0.261364
acute_myeloid	OLINK_ROBO1	TRAV14DV4	OLINK_ROBO1	0.404884	0.176511	0.633257	1.39524	3.48054	0.000529841	0.358058	-0.50168
acute_myeloid	OLINK_ROBO1	KIF14	OLINK_ROBO1	0.328792	0.141675	0.515909	1.4135	3.4496	0.000593348	0.358058	-0.588889
acute_myeloid	OLINK_ROBO1	MTSS1	OLINK_ROBO1	0.261948	0.11166	0.412236	7.98743	3.42179	0.000656423	0.358058	-0.666637
acute_myeloid	OLINK_ROBO1	CRIP2	OLINK_ROBO1	0.429629	0.182226	0.677032	3.24355	3.40919	0.000687	0.358058	-0.701651
acute_myeloid	OLINK_ROBO1	POLD4	OLINK_ROBO1	0.114095	0.0483119	0.179878	9.47058	3.40498	0.000697512	0.358058	-0.713326
acute_myeloid	OLINK_ROBO1	USP49	OLINK_ROBO1	0.352613	0.149084	0.556142	3.01093	3.40121	0.000707048	0.358058	-0.723764
acute_myeloid	OLINK_ROBO2	CNPY3	OLINK_ROBO2	0.134236	0.0795491	0.188922	10.2452	4.81891	1.75314e-06	0.00844413	4.60494
acute_myeloid	OLINK_ROBO2	RABGAP1L	OLINK_ROBO2	0.496435	0.291173	0.701698	8.02197	4.74806	2.46805e-06	0.00844413	4.30614
acute_myeloid	OLINK_ROBO2	ADAMTS2	OLINK_ROBO2	-1.22456	-1.73217	-0.716949	3.97661	-4.736	2.61476e-06	0.00844413	4.25572
acute_myeloid	OLINK_ROBO2	HTRA1	OLINK_ROBO2	-0.885266	-1.25317	-0.517364	2.64765	-4.72393	2.77013e-06	0.00844413	4.20533
acute_myeloid	OLINK_ROBO2	NEDD4L	OLINK_ROBO2	-0.585638	-0.829571	-0.341705	4.77632	-4.71324	2.91498e-06	0.00844413	4.16084
acute_myeloid	OLINK_ROBO2	HSH2D	OLINK_ROBO2	0.467743	0.270019	0.665467	7.00958	4.64418	4.04265e-06	0.00975897	3.87556
acute_myeloid	OLINK_ROBO2	FAM20A	OLINK_ROBO2	-0.67164	-0.958772	-0.384509	6.48779	-4.59217	5.15723e-06	0.010671	3.66335
acute_myeloid	OLINK_ROBO2	ETFB	OLINK_ROBO2	-0.185007	-0.264975	-0.105039	8.62124	-4.54186	6.51247e-06	0.0117908	3.46017
acute_myeloid	OLINK_ROBO2	H3F3B	OLINK_ROBO2	0.156609	0.0875583	0.225659	12.7053	4.45258	9.7985e-06	0.0157691	3.10484
acute_myeloid	OLINK_ROBO2	COX6C	OLINK_ROBO2	-0.113427	-0.165145	-0.0617088	10.9748	-4.30562	1.89029e-05	0.0270947	2.53448
acute_myeloid	OLINK_ROBO2	SH2D3C	OLINK_ROBO2	0.355788	0.192833	0.518742	6.39678	4.28633	2.05773e-05	0.0270947	2.46092
acute_myeloid	OLINK_ROBO2	SNRPF	OLINK_ROBO2	-0.150861	-0.221654	-0.0800675	9.05755	-4.18357	3.21548e-05	0.034262	2.07452
acute_myeloid	OLINK_ROBO2	CD37	OLINK_ROBO2	0.197944	0.105051	0.290837	10.8429	4.18334	3.21867e-05	0.034262	2.07366
acute_myeloid	OLINK_ROBO2	PTRHD1	OLINK_ROBO2	-0.187448	-0.275734	-0.0991615	8.76588	-4.16821	3.43457e-05	0.034262	2.01753
acute_myeloid	OLINK_ROBO2	CD68	OLINK_ROBO2	0.182921	0.0966096	0.269233	10.8986	4.1606	3.54826e-05	0.034262	1.98938
acute_myeloid	OLINK_ROBO2	LINC01504	OLINK_ROBO2	0.346776	0.18191	0.511642	5.48329	4.12933	4.05449e-05	0.0367033	1.87414
acute_myeloid	OLINK_ROBO2	MT-CO3	OLINK_ROBO2	-0.316917	-0.468369	-0.165465	13.1125	-4.10801	4.43806e-05	0.0378123	1.79608
acute_myeloid	OLINK_ROBO2	IMPA2	OLINK_ROBO2	-0.256901	-0.381083	-0.13272	7.21129	-4.06136	5.40127e-05	0.0431034	1.62659
acute_myeloid	OLINK_ROBO2	ST20	OLINK_ROBO2	-0.457882	-0.679811	-0.235953	5.80048	-4.05042	5.65427e-05	0.0431034	1.58712
acute_myeloid	OLINK_ROBO2	C11orf21	OLINK_ROBO2	0.259755	0.133116	0.386394	7.04946	4.02679	6.2399e-05	0.0451894	1.50216
acute_myeloid	OLINK_ROBO2	ST14	OLINK_ROBO2	-0.358203	-0.533596	-0.18281	6.82612	-4.00939	6.70717e-05	0.0460391	1.43994
acute_myeloid	OLINK_ROBO2	ATP5MPL	OLINK_ROBO2	-0.139078	-0.207349	-0.0708075	10.9313	-3.99931	6.99296e-05	0.0460391	1.404
acute_myeloid	OLINK_ROBO2	SAMD4A	OLINK_ROBO2	0.50061	0.25249	0.748731	6.78214	3.96095	8.18963e-05	0.049533	1.26801
acute_myeloid	OLINK_ROBO2	UBB	OLINK_ROBO2	0.142041	0.0716311	0.212452	10.3226	3.96042	8.20763e-05	0.049533	1.26612
acute_myeloid	OLINK_ROBO2	RAB8A	OLINK_ROBO2	0.204414	0.102324	0.306503	8.45898	3.93089	9.26029e-05	0.0536504	1.16233
acute_myeloid	OLINK_ROR1	RNASE1	OLINK_ROR1	-1.0538	-1.33544	-0.772163	7.56095	-7.34566	5.43754e-13	7.87573e-09	18.6552
acute_myeloid	OLINK_ROR1	CLU	OLINK_ROR1	-0.928805	-1.1873	-0.670312	8.80718	-7.05404	4.00997e-12	2.90402e-08	16.7927
acute_myeloid	OLINK_ROR1	ST14	OLINK_ROR1	-0.404139	-0.529135	-0.279142	6.82612	-6.34739	3.82456e-10	1.8465e-06	12.5538
acute_myeloid	OLINK_ROR1	RNASE2	OLINK_ROR1	-0.602035	-0.790769	-0.413301	9.86062	-6.26228	6.44172e-10	2.33255e-06	12.07
acute_myeloid	OLINK_ROR1	ZFAS1	OLINK_ROR1	0.205024	0.137867	0.272181	10.1976	5.99345	3.21341e-09	9.3086e-06	10.5804
acute_myeloid	OLINK_ROR1	PEPD	OLINK_ROR1	-0.179415	-0.238603	-0.120227	8.25524	-5.95092	4.12097e-09	9.94802e-06	10.3501
acute_myeloid	OLINK_ROR1	IFI27	OLINK_ROR1	-1.1735	-1.57192	-0.775067	11.7412	-5.78219	1.08891e-08	2.2531e-05	9.45125
acute_myeloid	OLINK_ROR1	IFI27L2	OLINK_ROR1	-0.195159	-0.262498	-0.12782	9.66931	-5.68965	1.83661e-08	3.12258e-05	8.96817
acute_myeloid	OLINK_ROR1	LST1	OLINK_ROR1	0.236664	0.154863	0.318465	12.3967	5.67985	1.9403e-08	3.12258e-05	8.91745
acute_myeloid	OLINK_ROR1	NKG7	OLINK_ROR1	-0.414276	-0.559628	-0.268924	9.27021	-5.59538	3.10467e-08	4.4968e-05	8.48343
acute_myeloid	OLINK_ROR1	PPP1R17	OLINK_ROR1	0.776613	0.500748	1.05248	1.74169	5.52676	4.52807e-08	5.96224e-05	8.13523
acute_myeloid	OLINK_ROR1	EEF1D	OLINK_ROR1	0.104556	0.0670481	0.142064	11.6043	5.47252	6.08441e-08	7.34388e-05	7.8628
acute_myeloid	OLINK_ROR1	CTSA	OLINK_ROR1	-0.20797	-0.283019	-0.13292	9.38638	-5.4402	7.24716e-08	7.60601e-05	7.70161
acute_myeloid	OLINK_ROR1	MS4A7	OLINK_ROR1	0.429631	0.274516	0.584747	9.41807	5.43754	7.35184e-08	7.60601e-05	7.6884
acute_myeloid	OLINK_ROR1	LILRB4	OLINK_ROR1	-0.233112	-0.31761	-0.148614	8.44732	-5.41602	8.25517e-08	7.97119e-05	7.58161
acute_myeloid	OLINK_ROR1	RAB37	OLINK_ROR1	0.483324	0.305064	0.661584	4.62199	5.32289	1.35685e-07	0.000118644	7.12399
acute_myeloid	OLINK_ROR1	APIP	OLINK_ROR1	-0.177397	-0.242885	-0.111909	6.99604	-5.31798	1.39254e-07	0.000118644	7.1001
acute_myeloid	OLINK_ROR1	VMO1	OLINK_ROR1	0.985215	0.620274	1.35016	4.19435	5.29993	1.53186e-07	0.000123264	7.01234
acute_myeloid	OLINK_ROR1	AL590648.3	OLINK_ROR1	0.552415	0.346436	0.758395	1.65068	5.26506	1.84032e-07	0.000140291	6.84354
acute_myeloid	OLINK_ROR1	HP	OLINK_ROR1	-0.918298	-1.26203	-0.57457	6.18308	-5.24481	2.04616e-07	0.00014622	6.74602
acute_myeloid	OLINK_ROR1	FTH1	OLINK_ROR1	0.217091	0.135538	0.298645	15.1137	5.22592	2.25826e-07	0.00014622	6.65532
acute_myeloid	OLINK_ROR1	SERF2	OLINK_ROR1	-0.0925372	-0.127332	-0.0577427	13.5695	-5.22117	2.3148e-07	0.00014622	6.63259
acute_myeloid	OLINK_ROR1	GRN	OLINK_ROR1	-0.172167	-0.236909	-0.107424	11.665	-5.22058	2.32192e-07	0.00014622	6.62976
acute_myeloid	OLINK_ROR1	LINC02345	OLINK_ROR1	0.810936	0.504778	1.11709	2.06737	5.19999	2.58424e-07	0.000155959	6.53136
acute_myeloid	OLINK_ROR1	BEX3	OLINK_ROR1	-0.446945	-0.61739	-0.276499	4.66486	-5.14789	3.38258e-07	0.00018722	6.28398
acute_myeloid	OLINK_RP2	HERC5	OLINK_RP2	-0.679044	-0.947223	-0.410865	7.00258	-4.9709	8.29422e-07	0.00682699	5.29613
acute_myeloid	OLINK_RP2	BAK1	OLINK_RP2	-0.24117	-0.336912	-0.145428	6.2365	-4.94519	9.42694e-07	0.00682699	5.18333
acute_myeloid	OLINK_RP2	MYLIP	OLINK_RP2	-0.328601	-0.461603	-0.195599	5.83258	-4.85035	1.5042e-06	0.00726226	4.77191
acute_myeloid	OLINK_RP2	CIR1	OLINK_RP2	-0.156565	-0.222558	-0.0905713	8.02104	-4.65753	3.79625e-06	0.0137462	3.95843
acute_myeloid	OLINK_RP2	AC116366.3	OLINK_RP2	-0.415096	-0.592213	-0.237978	5.83761	-4.60097	4.95004e-06	0.0143393	3.72567
acute_myeloid	OLINK_RP2	SAMD4A	OLINK_RP2	-0.444835	-0.639569	-0.2501	6.78214	-4.48454	8.4722e-06	0.0177957	3.25498
acute_myeloid	OLINK_RP2	TPM4	OLINK_RP2	0.157236	0.0883525	0.226119	9.09813	4.48125	8.6005e-06	0.0177957	3.24183
acute_myeloid	OLINK_RP2	UNC93B1	OLINK_RP2	-0.173004	-0.251524	-0.0944849	8.30892	-4.32555	1.73108e-05	0.0284159	2.6306
acute_myeloid	OLINK_RP2	HIST1H1E	OLINK_RP2	0.289493	0.157968	0.421018	8.73498	4.32107	1.76569e-05	0.0284159	2.61333
acute_myeloid	OLINK_RP2	SDC4	OLINK_RP2	0.486378	0.263376	0.709379	4.59147	4.28181	2.09893e-05	0.030401	2.46255
acute_myeloid	OLINK_RP2	HLA-E	OLINK_RP2	-0.123814	-0.181252	-0.0663748	11.6228	-4.23179	2.61079e-05	0.0343769	2.27239
acute_myeloid	OLINK_RP2	CRIP1	OLINK_RP2	0.239302	0.125475	0.353129	9.30977	4.12728	4.0899e-05	0.0432918	1.88186
acute_myeloid	OLINK_RP2	S100A10	OLINK_RP2	0.128656	0.0672524	0.19006	13.343	4.11337	4.33853e-05	0.0432918	1.83058
acute_myeloid	OLINK_RP2	ZRSR2	OLINK_RP2	-0.181668	-0.268578	-0.0947567	6.77036	-4.1036	4.52165e-05	0.0432918	1.79467
acute_myeloid	OLINK_RP2	CTNNB1	OLINK_RP2	0.178837	0.0931385	0.264535	8.05157	4.09682	4.65306e-05	0.0432918	1.76979
acute_myeloid	OLINK_RP2	ASPH	OLINK_RP2	0.32874	0.170537	0.486944	6.85284	4.07943	5.00684e-05	0.0432918	1.70616
acute_myeloid	OLINK_RP2	DGUOK-AS1	OLINK_RP2	0.46124	0.239081	0.683399	3.16164	4.07592	5.08119e-05	0.0432918	1.69336
acute_myeloid	OLINK_RP2	SRXN1	OLINK_RP2	0.329271	0.169841	0.488701	0.734069	4.05458	5.55694e-05	0.0447149	1.61568
acute_myeloid	OLINK_RP2	FKBP11	OLINK_RP2	-0.340432	-0.506305	-0.17456	4.66856	-4.02918	6.17803e-05	0.046106	1.52378
acute_myeloid	OLINK_RP2	ARID1B	OLINK_RP2	-0.154078	-0.229561	-0.0785946	6.99359	-4.0073	6.76569e-05	0.046106	1.445
acute_myeloid	OLINK_RP2	HLA-F	OLINK_RP2	-0.181421	-0.270535	-0.0923065	8.99271	-3.9967	7.06891e-05	0.046106	1.40701
acute_myeloid	OLINK_RP2	ISG20	OLINK_RP2	-0.589043	-0.878469	-0.299618	7.73937	-3.9955	7.10393e-05	0.046106	1.40273
acute_myeloid	OLINK_RP2	ADAR	OLINK_RP2	-0.19018	-0.283796	-0.0965641	9.22179	-3.9882	7.32144e-05	0.046106	1.3766
acute_myeloid	OLINK_RP2	NFATC2IP	OLINK_RP2	-0.139185	-0.207967	-0.0704029	6.97295	-3.97264	7.80594e-05	0.0463094	1.32109
acute_myeloid	OLINK_RP2	MPP1	OLINK_RP2	0.120664	0.0609223	0.180405	8.12477	3.96518	8.04886e-05	0.0463094	1.29455
acute_myeloid	OLINK_RRM2B	S100A10	OLINK_RRM2B	0.124302	0.0866955	0.161908	13.343	6.48901	1.58514e-10	2.29592e-06	13.4131
acute_myeloid	OLINK_RRM2B	HIST1H1C	OLINK_RRM2B	0.226686	0.156518	0.296853	7.54707	6.34232	3.9459e-10	2.85762e-06	12.5624
acute_myeloid	OLINK_RRM2B	TPM4	OLINK_RRM2B	0.132554	0.0900499	0.175058	9.09813	6.12242	1.49762e-09	5.57028e-06	11.3198
acute_myeloid	OLINK_RRM2B	RNASE1	OLINK_RRM2B	0.598018	0.40612	0.789917	7.56095	6.11793	1.53833e-09	5.57028e-06	11.2949
acute_myeloid	OLINK_RRM2B	PGD	OLINK_RRM2B	0.134834	0.0911605	0.178507	10.1219	6.06103	2.15764e-09	6.25025e-06	10.98
acute_myeloid	OLINK_RRM2B	DBI	OLINK_RRM2B	0.0906609	0.0610344	0.120287	10.6646	6.0076	2.95721e-09	6.83618e-06	10.6867
acute_myeloid	OLINK_RRM2B	ANXA2	OLINK_RRM2B	0.0919629	0.0617401	0.122186	11.7101	5.97365	3.60872e-09	6.83618e-06	10.5015
acute_myeloid	OLINK_RRM2B	LSM8	OLINK_RRM2B	-0.0817134	-0.108603	-0.0548241	8.54619	-5.9659	3.77585e-09	6.83618e-06	10.4594
acute_myeloid	OLINK_RRM2B	PKM	OLINK_RRM2B	0.131615	0.088	0.17523	11.2406	5.92421	4.81388e-09	7.61211e-06	10.2336
acute_myeloid	OLINK_RRM2B	H2AFJ	OLINK_RRM2B	0.136837	0.0913752	0.182299	9.8443	5.90908	5.25553e-09	7.61211e-06	10.152
acute_myeloid	OLINK_RRM2B	GLIPR2	OLINK_RRM2B	0.110293	0.0719547	0.148631	9.7821	5.64776	2.32126e-08	3.05647e-05	8.77279
acute_myeloid	OLINK_RRM2B	CTSB	OLINK_RRM2B	0.120694	0.0784437	0.162944	10.782	5.60813	2.89318e-08	3.49206e-05	8.56856
acute_myeloid	OLINK_RRM2B	SQLE	OLINK_RRM2B	0.260247	0.168611	0.351884	6.38738	5.57546	3.46558e-08	3.86119e-05	8.40121
acute_myeloid	OLINK_RRM2B	ENO1	OLINK_RRM2B	0.099914	0.0644844	0.135344	11.0805	5.53633	4.29687e-08	4.44541e-05	8.20197
acute_myeloid	OLINK_RRM2B	MCEMP1	OLINK_RRM2B	0.310554	0.199871	0.421237	8.18042	5.5083	5.00846e-08	4.83617e-05	8.06001
acute_myeloid	OLINK_RRM2B	RNASE2	OLINK_RRM2B	0.349748	0.221701	0.477794	9.86062	5.36225	1.10079e-07	9.96493e-05	7.33113
acute_myeloid	OLINK_RRM2B	CIRBP	OLINK_RRM2B	-0.133954	-0.183203	-0.084705	9.56115	-5.33974	1.24087e-07	0.000105722	7.22036
acute_myeloid	OLINK_RRM2B	RPL34	OLINK_RRM2B	-0.103565	-0.141759	-0.0653713	13.8307	-5.3233	1.35385e-07	0.00010894	7.13979
acute_myeloid	OLINK_RRM2B	GSTO1	OLINK_RRM2B	0.0982819	0.0618989	0.134665	9.99036	5.30318	1.50583e-07	0.000110895	7.04145
acute_myeloid	OLINK_RRM2B	ANXA1	OLINK_RRM2B	0.114921	0.072332	0.157511	11.4147	5.29738	1.55266e-07	0.000110895	7.01314
acute_myeloid	OLINK_RRM2B	POLR2I	OLINK_RRM2B	-0.0820708	-0.112524	-0.0516176	8.05252	-5.29075	1.60783e-07	0.000110895	6.98087
acute_myeloid	OLINK_RRM2B	MKRN1	OLINK_RRM2B	-0.0839351	-0.115239	-0.0526308	8.27359	-5.26383	1.85223e-07	0.000121095	6.85011
acute_myeloid	OLINK_RRM2B	PQLC3	OLINK_RRM2B	-0.129615	-0.178022	-0.0812084	7.60917	-5.25668	1.92294e-07	0.000121095	6.8155
acute_myeloid	OLINK_RRM2B	FAU	OLINK_RRM2B	-0.0598315	-0.082323	-0.03734	13.5669	-5.22245	2.2995e-07	0.000138775	6.65031
acute_myeloid	OLINK_RRM2B	EVL	OLINK_RRM2B	-0.253386	-0.348946	-0.157826	7.4043	-5.20557	2.5105e-07	0.000145448	6.56925
acute_myeloid	OLINK_RRM2	CLU	OLINK_RRM2	0.715409	0.602635	0.828183	8.80718	12.454	1.8996e-32	2.75138e-28	62.5618
acute_myeloid	OLINK_RRM2	CD63	OLINK_RRM2	0.200974	0.166788	0.235161	11.0099	11.5411	1.9257e-28	1.39459e-24	53.566
acute_myeloid	OLINK_RRM2	RNASE1	OLINK_RRM2	0.714826	0.589096	0.840557	7.56095	11.1615	7.75825e-27	3.74568e-23	49.9629
acute_myeloid	OLINK_RRM2	CTSA	OLINK_RRM2	0.182116	0.14885	0.215382	9.38638	10.7476	3.95187e-25	1.43097e-21	46.1326
acute_myeloid	OLINK_RRM2	RNASE2	OLINK_RRM2	0.447574	0.363496	0.531652	9.86062	10.4507	6.21021e-24	1.79897e-20	43.4493
acute_myeloid	OLINK_RRM2	METTL7B	OLINK_RRM2	0.687238	0.556961	0.817516	5.2498	10.3562	1.47483e-23	3.56024e-20	42.6069
acute_myeloid	OLINK_RRM2	S100A8	OLINK_RRM2	0.315272	0.25527	0.375274	16.7974	10.3153	2.14102e-23	4.43008e-20	42.2439
acute_myeloid	OLINK_RRM2	H2AFJ	OLINK_RRM2	0.156934	0.126889	0.186979	9.8443	10.2544	3.72252e-23	6.73962e-20	41.7053
acute_myeloid	OLINK_RRM2	CTSB	OLINK_RRM2	0.143692	0.116093	0.171292	10.782	10.2211	5.02982e-23	8.09465e-20	41.4123
acute_myeloid	OLINK_RRM2	ENO1	OLINK_RRM2	0.117722	0.0950483	0.140395	11.0805	10.193	6.48187e-23	9.38834e-20	41.1653
acute_myeloid	OLINK_RRM2	PKM	OLINK_RRM2	0.145718	0.117532	0.173904	11.2406	10.1493	9.60618e-23	1.24303e-19	40.7823
acute_myeloid	OLINK_RRM2	S100A9	OLINK_RRM2	0.285601	0.230315	0.340887	16.4358	10.1416	1.02985e-22	1.24303e-19	40.7146
acute_myeloid	OLINK_RRM2	PGD	OLINK_RRM2	0.146733	0.118114	0.175351	10.1219	10.0657	2.03229e-22	2.26428e-19	40.0528
acute_myeloid	OLINK_RRM2	CTSD	OLINK_RRM2	0.212479	0.169731	0.255228	11.1631	9.75792	3.0811e-21	3.18762e-18	37.4069
acute_myeloid	OLINK_RRM2	NDUFB9	OLINK_RRM2	0.118797	0.0945574	0.143038	10.2786	9.62134	1.00888e-20	9.74171e-18	36.2529
acute_myeloid	OLINK_RRM2	IFI27L2	OLINK_RRM2	0.14767	0.11745	0.17789	9.66931	9.59309	1.28732e-20	1.16535e-17	36.0158
acute_myeloid	OLINK_RRM2	GLIPR2	OLINK_RRM2	0.123115	0.0978288	0.148401	9.7821	9.55857	1.73265e-20	1.47622e-17	35.7268
acute_myeloid	OLINK_RRM2	LGALS1	OLINK_RRM2	0.137696	0.109362	0.16603	13.4979	9.54064	2.02124e-20	1.53415e-17	35.577
acute_myeloid	OLINK_RRM2	PLIN3	OLINK_RRM2	0.119781	0.0951242	0.144438	8.73929	9.53705	2.08438e-20	1.53415e-17	35.547
acute_myeloid	OLINK_RRM2	FAM20A	OLINK_RRM2	0.44959	0.357024	0.542156	6.48779	9.53516	2.11841e-20	1.53415e-17	35.5313
acute_myeloid	OLINK_RRM2	GSTO1	OLINK_RRM2	0.115895	0.0919523	0.139838	9.99036	9.50283	2.79462e-20	1.92749e-17	35.2618
acute_myeloid	OLINK_RRM2	MCEMP1	OLINK_RRM2	0.349472	0.2766	0.422345	8.18042	9.41486	5.91738e-20	3.89579e-17	34.5323
acute_myeloid	OLINK_RRM2	DHCR24	OLINK_RRM2	0.425798	0.335709	0.515887	4.19353	9.27884	1.86747e-19	1.17602e-16	33.4148
acute_myeloid	OLINK_RRM2	CD14	OLINK_RRM2	0.229511	0.180881	0.278141	11.6503	9.2654	2.09074e-19	1.26176e-16	33.305
acute_myeloid	OLINK_RRM2	DYSF	OLINK_RRM2	0.310393	0.244429	0.376357	7.74776	9.23775	2.63601e-19	1.5272e-16	33.0797
acute_myeloid	OLINK_RSPO1	GIMAP7	OLINK_RSPO1	-0.31107	-0.4087	-0.213439	7.38345	-6.25509	6.73002e-10	3.98449e-06	12.1329
acute_myeloid	OLINK_RSPO1	ADPRHL2	OLINK_RSPO1	-0.183693	-0.241562	-0.125825	5.58548	-6.23177	7.75397e-10	3.98449e-06	11.9995
acute_myeloid	OLINK_RSPO1	PHLDA1	OLINK_RSPO1	0.387471	0.264566	0.510376	4.39723	6.18915	1.00339e-09	3.98449e-06	11.7568
acute_myeloid	OLINK_RSPO1	SP110	OLINK_RSPO1	-0.162483	-0.21419	-0.110777	9.01693	-6.16911	1.13208e-09	3.98449e-06	11.6432
acute_myeloid	OLINK_RSPO1	HBEGF	OLINK_RSPO1	0.244371	0.166194	0.322548	7.08362	6.13664	1.37548e-09	3.98449e-06	11.4598
acute_myeloid	OLINK_RSPO1	BTN3A3	OLINK_RSPO1	-0.193676	-0.25648	-0.130872	5.51563	-6.05407	2.24843e-09	4.83935e-06	10.9974
acute_myeloid	OLINK_RSPO1	IFIT1	OLINK_RSPO1	-0.513667	-0.68099	-0.346345	6.09969	-6.02683	2.64074e-09	4.83935e-06	10.8462
acute_myeloid	OLINK_RSPO1	SP140	OLINK_RSPO1	-0.188409	-0.249922	-0.126897	5.78848	-6.01313	2.86263e-09	4.83935e-06	10.7703
acute_myeloid	OLINK_RSPO1	IFIH1	OLINK_RSPO1	-0.286544	-0.38044	-0.192649	5.89944	-5.99113	3.25753e-09	4.83935e-06	10.6488
acute_myeloid	OLINK_RSPO1	TNFSF10	OLINK_RSPO1	-0.264453	-0.351172	-0.177734	9.13114	-5.9868	3.34117e-09	4.83935e-06	10.625
acute_myeloid	OLINK_RSPO1	BATF2	OLINK_RSPO1	-0.334803	-0.445151	-0.224455	2.72785	-5.95645	3.99015e-09	5.25394e-06	10.4581
acute_myeloid	OLINK_RSPO1	IFIT2	OLINK_RSPO1	-0.365738	-0.487066	-0.244409	6.54444	-5.91792	4.99294e-09	6.02648e-06	10.2474
acute_myeloid	OLINK_RSPO1	SNHG15	OLINK_RSPO1	0.132467	0.0883278	0.176606	8.16984	5.89178	5.80886e-09	6.47196e-06	10.1052
acute_myeloid	OLINK_RSPO1	OAS2	OLINK_RSPO1	-0.27102	-0.362096	-0.179944	7.79011	-5.84197	7.73878e-09	8.00632e-06	9.83576
acute_myeloid	OLINK_RSPO1	SAMD9	OLINK_RSPO1	-0.258411	-0.345598	-0.171224	6.82252	-5.81864	8.84568e-09	8.18643e-06	9.71023
acute_myeloid	OLINK_RSPO1	TOR1B	OLINK_RSPO1	-0.175474	-0.234717	-0.11623	5.97271	-5.81477	9.04328e-09	8.18643e-06	9.68949
acute_myeloid	OLINK_RSPO1	MX2	OLINK_RSPO1	-0.236397	-0.316562	-0.156232	8.4088	-5.78921	1.04629e-08	8.78933e-06	9.55261
acute_myeloid	OLINK_RSPO1	ZBP1	OLINK_RSPO1	-0.311848	-0.417807	-0.205888	5.64584	-5.77782	1.1163e-08	8.78933e-06	9.49181
acute_myeloid	OLINK_RSPO1	NXT1	OLINK_RSPO1	0.149295	0.0985179	0.200073	7.72813	5.77213	1.15298e-08	8.78933e-06	9.46147
acute_myeloid	OLINK_RSPO1	JUP	OLINK_RSPO1	-0.305706	-0.410621	-0.200791	6.62652	-5.72041	1.54496e-08	1.11886e-05	9.18688
acute_myeloid	OLINK_RSPO1	NT5C3A	OLINK_RSPO1	-0.21488	-0.288907	-0.140852	7.12173	-5.69852	1.74744e-08	1.20523e-05	9.07136
acute_myeloid	OLINK_RSPO1	RIN2	OLINK_RSPO1	-0.143843	-0.193509	-0.0941767	5.92243	-5.68576	1.87706e-08	1.23579e-05	9.00425
acute_myeloid	OLINK_RSPO1	IFI16	OLINK_RSPO1	-0.168528	-0.226836	-0.110221	8.87205	-5.67427	2.0019e-08	1.26068e-05	8.94387
acute_myeloid	OLINK_RSPO1	PRLR	OLINK_RSPO1	-0.283246	-0.381427	-0.185064	3.73214	-5.66364	2.12441e-08	1.28208e-05	8.88817
acute_myeloid	OLINK_RSPO1	RSAD2	OLINK_RSPO1	-0.463837	-0.625358	-0.302317	6.14265	-5.63768	2.45533e-08	1.42252e-05	8.75245
acute_myeloid	OLINK_RSPO3	ADPRHL2	OLINK_RSPO3	-0.206574	-0.276212	-0.136936	5.58548	-5.8236	8.59818e-09	9.16097e-05	9.67768
acute_myeloid	OLINK_RSPO3	KPNB1	OLINK_RSPO3	-0.0865505	-0.116071	-0.0570298	7.97136	-5.75579	1.26498e-08	9.16097e-05	9.32025
acute_myeloid	OLINK_RSPO3	GIMAP7	OLINK_RSPO3	-0.328985	-0.447081	-0.21089	7.38345	-5.46895	6.20341e-08	0.0002995	7.85052
acute_myeloid	OLINK_RSPO3	SNHG15	OLINK_RSPO3	0.144825	0.0915691	0.198082	8.16984	5.3387	1.24774e-07	0.000451808	7.20587
acute_myeloid	OLINK_RSPO3	IFIT2	OLINK_RSPO3	-0.389107	-0.53584	-0.242375	6.54444	-5.20602	2.50457e-07	0.000725523	6.564
acute_myeloid	OLINK_RSPO3	NXT1	OLINK_RSPO3	0.160238	0.0988675	0.221609	7.72813	5.12585	3.78782e-07	0.00081692	6.18338
acute_myeloid	OLINK_RSPO3	STX1A	OLINK_RSPO3	0.466228	0.287382	0.645075	3.36603	5.11776	3.94811e-07	0.00081692	6.14526
acute_myeloid	OLINK_RSPO3	TBC1D16	OLINK_RSPO3	0.273373	0.167844	0.378902	3.58007	5.08566	4.65108e-07	0.00083324	5.99461
acute_myeloid	OLINK_RSPO3	MAP3K8	OLINK_RSPO3	0.160324	0.0981771	0.222471	9.79268	5.06455	5.17755e-07	0.00083324	5.89605
acute_myeloid	OLINK_RSPO3	RSF1	OLINK_RSPO3	-0.0671688	-0.0937689	-0.0405687	7.57264	-4.95731	8.8756e-07	0.00105999	5.40109
acute_myeloid	OLINK_RSPO3	DHX36	OLINK_RSPO3	-0.0885653	-0.123762	-0.0533689	7.1284	-4.94	9.67279e-07	0.00105999	5.32216
acute_myeloid	OLINK_RSPO3	SP110	OLINK_RSPO3	-0.157554	-0.220277	-0.0948313	9.01693	-4.93136	1.00964e-06	0.00105999	5.28283
acute_myeloid	OLINK_RSPO3	TOR1B	OLINK_RSPO3	-0.179412	-0.25094	-0.107885	5.97271	-4.92426	1.04581e-06	0.00105999	5.25055
acute_myeloid	OLINK_RSPO3	BATF2	OLINK_RSPO3	-0.333293	-0.466275	-0.200311	2.72785	-4.92033	1.06631e-06	0.00105999	5.23274
acute_myeloid	OLINK_RSPO3	FOSL2	OLINK_RSPO3	0.111943	0.0672252	0.156662	7.74644	4.91446	1.09775e-06	0.00105999	5.20609
acute_myeloid	OLINK_RSPO3	SP140L	OLINK_RSPO3	-0.110136	-0.154731	-0.0655417	6.36772	-4.84853	1.51764e-06	0.00123735	4.90915
acute_myeloid	OLINK_RSPO3	THBD	OLINK_RSPO3	0.260046	0.154697	0.365395	6.14342	4.84597	1.53668e-06	0.00123735	4.89772
acute_myeloid	OLINK_RSPO3	MRPS31	OLINK_RSPO3	-0.177358	-0.249541	-0.105175	5.6366	-4.82369	1.71293e-06	0.00123735	4.79825
acute_myeloid	OLINK_RSPO3	SH3BGRL3	OLINK_RSPO3	0.0497893	0.0295077	0.0700709	13.9978	4.81943	1.74875e-06	0.00123735	4.77929
acute_myeloid	OLINK_RSPO3	ANAPC11	OLINK_RSPO3	0.0365131	0.0216339	0.0513923	9.97676	4.81761	1.76426e-06	0.00123735	4.7712
acute_myeloid	OLINK_RSPO3	IFIH1	OLINK_RSPO3	-0.279234	-0.393531	-0.164938	5.89944	-4.7962	1.95719e-06	0.00123735	4.67615
acute_myeloid	OLINK_RSPO3	G0S2	OLINK_RSPO3	0.381522	0.22529	0.537755	7.66204	4.79414	1.97678e-06	0.00123735	4.66704
acute_myeloid	OLINK_RSPO3	DPF2	OLINK_RSPO3	-0.115444	-0.163092	-0.0677964	6.03037	-4.75654	2.36955e-06	0.00123735	4.50114
acute_myeloid	OLINK_RSPO3	ANP32A	OLINK_RSPO3	-0.0494259	-0.0698303	-0.0290215	9.44149	-4.75546	2.38193e-06	0.00123735	4.49637
acute_myeloid	OLINK_RSPO3	LRP10	OLINK_RSPO3	-0.0837102	-0.118279	-0.049141	7.37842	-4.7539	2.3998e-06	0.00123735	4.48953
acute_myeloid	OLINK_RTBDN	NPIPB2	OLINK_RTBDN	0.398072	0.223567	0.572577	0.890287	4.47832	8.71592e-06	0.0830661	2.96035
acute_myeloid	OLINK_RTBDN	CTSW	OLINK_RTBDN	-0.449799	-0.649685	-0.249914	5.42042	-4.41774	1.14701e-05	0.0830661	2.73374
acute_myeloid	OLINK_RTBDN	GZMM	OLINK_RTBDN	-0.455577	-0.665832	-0.245323	4.0695	-4.25381	2.3723e-05	0.114535	2.13518
acute_myeloid	OLINK_RTBDN	AL353611.1	OLINK_RTBDN	0.341436	0.179496	0.503375	0.90679	4.13922	3.88737e-05	0.140762	1.72948
acute_myeloid	OLINK_RTBDN	ZNF721	OLINK_RTBDN	0.193563	0.098529	0.288597	5.92553	3.99857	7.01448e-05	0.146827	1.2459
acute_myeloid	OLINK_RTBDN	GNLY	OLINK_RTBDN	-0.451505	-0.675353	-0.227658	7.24738	-3.95979	8.22862e-05	0.146827	1.11536
acute_myeloid	OLINK_RTBDN	CD3D	OLINK_RTBDN	-0.495855	-0.742208	-0.249503	4.39917	-3.95148	8.51375e-05	0.146827	1.08753
acute_myeloid	OLINK_RTBDN	CD3G	OLINK_RTBDN	-0.489504	-0.733521	-0.245487	3.66132	-3.9382	8.98828e-05	0.146827	1.04322
acute_myeloid	OLINK_RTBDN	AL441992.1	OLINK_RTBDN	0.242002	0.121222	0.362782	5.46907	3.93356	9.15992e-05	0.146827	1.02776
acute_myeloid	OLINK_RTBDN	SPINT2	OLINK_RTBDN	-0.173429	-0.260552	-0.0863067	7.93093	-3.90799	0.000101632	0.146827	0.9429
acute_myeloid	OLINK_RTBDN	KLRD1	OLINK_RTBDN	-0.500027	-0.754167	-0.245887	3.76741	-3.86262	0.000122041	0.146827	0.793612
acute_myeloid	OLINK_RTBDN	MATK	OLINK_RTBDN	-0.42347	-0.639473	-0.207468	3.04003	-3.8488	0.00012899	0.146827	0.748468
acute_myeloid	OLINK_RTBDN	FP700111.1	OLINK_RTBDN	0.308622	0.150981	0.466262	0.797564	3.84344	0.000131783	0.146827	0.731005
acute_myeloid	OLINK_RTBDN	NR4A1	OLINK_RTBDN	0.409354	0.197897	0.620812	6.80424	3.80048	0.000156338	0.156855	0.591839
acute_myeloid	OLINK_RTBDN	IL7R	OLINK_RTBDN	-0.498558	-0.756752	-0.240363	4.89722	-3.79079	0.000162443	0.156855	0.560661
acute_myeloid	OLINK_RTBDN	SULT1B1	OLINK_RTBDN	0.358003	0.171518	0.544488	4.97216	3.7688	0.00017714	0.160356	0.490194
acute_myeloid	OLINK_RTBDN	NLRC3	OLINK_RTBDN	-0.386031	-0.591316	-0.180745	1.91459	-3.69169	0.000239198	0.197303	0.246164
acute_myeloid	OLINK_RTBDN	SPART	OLINK_RTBDN	0.22316	0.103515	0.342805	5.83444	3.66171	0.000268441	0.197303	0.152595
acute_myeloid	OLINK_RTBDN	DPP7	OLINK_RTBDN	-0.0833886	-0.128193	-0.0385845	8.71031	-3.65385	0.000276655	0.197303	0.128158
acute_myeloid	OLINK_RTBDN	IL2RB	OLINK_RTBDN	-0.416002	-0.640419	-0.191585	2.02037	-3.63916	0.000292616	0.197303	0.0826957
acute_myeloid	OLINK_RTBDN	LBH	OLINK_RTBDN	-0.39425	-0.607214	-0.181287	3.50773	-3.63437	0.000298011	0.197303	0.0678909
acute_myeloid	OLINK_RTBDN	CD2	OLINK_RTBDN	-0.355599	-0.547762	-0.163437	4.87923	-3.6329	0.000299687	0.197303	0.063348
acute_myeloid	OLINK_RTBDN	LILRB4	OLINK_RTBDN	-0.154421	-0.238751	-0.070092	8.44732	-3.59493	0.000346088	0.211082	-0.0532186
acute_myeloid	OLINK_RTBDN	BZW2	OLINK_RTBDN	-0.146711	-0.227184	-0.0662374	6.33025	-3.57908	0.000367382	0.211082	-0.101529
acute_myeloid	OLINK_RTBDN	STX18	OLINK_RTBDN	-0.176528	-0.273423	-0.0796328	5.69348	-3.57663	0.000370786	0.211082	-0.108988
acute_myeloid	OLINK_RTN4R	THBD	OLINK_RTN4R	0.387489	0.235683	0.539294	6.14342	5.0111	6.78155e-07	0.00827225	5.56551
acute_myeloid	OLINK_RTN4R	ZNRF1	OLINK_RTN4R	0.329584	0.197709	0.46146	3.52447	4.90641	1.14226e-06	0.00827225	5.09814
acute_myeloid	OLINK_RTN4R	KCTD14	OLINK_RTN4R	-0.589574	-0.830525	-0.348623	2.21125	-4.80365	1.88787e-06	0.00883047	4.64839
acute_myeloid	OLINK_RTN4R	CD247	OLINK_RTN4R	-0.393408	-0.555986	-0.23083	3.70724	-4.75055	2.43868e-06	0.00883047	4.41947
acute_myeloid	OLINK_RTN4R	CTSW	OLINK_RTN4R	-0.353303	-0.50083	-0.205775	5.42042	-4.70148	3.08279e-06	0.00893024	4.21005
acute_myeloid	OLINK_RTN4R	MIR22HG	OLINK_RTN4R	0.198511	0.11196	0.285062	7.52262	4.50271	7.79656e-06	0.011965	3.38259
acute_myeloid	OLINK_RTN4R	MESD	OLINK_RTN4R	-0.111398	-0.16031	-0.0624861	7.48289	-4.4712	9.00336e-06	0.011965	3.25449
acute_myeloid	OLINK_RTN4R	CD9	OLINK_RTN4R	0.426518	0.238371	0.614664	5.49539	4.45044	9.89395e-06	0.011965	3.17057
acute_myeloid	OLINK_RTN4R	MRPL17	OLINK_RTN4R	-0.162868	-0.234879	-0.0908577	6.44028	-4.44019	1.03641e-05	0.011965	3.12928
acute_myeloid	OLINK_RTN4R	NFATC2	OLINK_RTN4R	-0.344024	-0.496521	-0.191527	3.37668	-4.42882	1.09108e-05	0.011965	3.08356
acute_myeloid	OLINK_RTN4R	CLCF1	OLINK_RTN4R	0.365273	0.20216	0.528387	4.39219	4.39632	1.26294e-05	0.011965	2.95353
acute_myeloid	OLINK_RTN4R	PDIA6	OLINK_RTN4R	-0.11525	-0.166924	-0.0635756	8.56708	-4.37852	1.36775e-05	0.011965	2.8827
acute_myeloid	OLINK_RTN4R	BBX	OLINK_RTN4R	-0.122775	-0.17785	-0.0677005	7.11846	-4.37643	1.38057e-05	0.011965	2.8744
acute_myeloid	OLINK_RTN4R	CD5	OLINK_RTN4R	-0.382179	-0.553984	-0.210375	2.97101	-4.36712	1.43919e-05	0.011965	2.83747
acute_myeloid	OLINK_RTN4R	IER3IP1	OLINK_RTN4R	0.189347	0.104206	0.274488	5.80228	4.36598	1.44652e-05	0.011965	2.83296
acute_myeloid	OLINK_RTN4R	OLR1	OLINK_RTN4R	0.28621	0.157436	0.414983	0.75691	4.36335	1.46359e-05	0.011965	2.82254
acute_myeloid	OLINK_RTN4R	GZMA	OLINK_RTN4R	-0.394671	-0.572703	-0.216639	4.91328	-4.3521	1.5388e-05	0.011965	2.77804
acute_myeloid	OLINK_RTN4R	GNLY	OLINK_RTN4R	-0.366704	-0.532221	-0.201188	7.24738	-4.34948	1.55682e-05	0.011965	2.76769
acute_myeloid	OLINK_RTN4R	STX1A	OLINK_RTN4R	0.574519	0.315094	0.833944	3.36603	4.34764	1.56956e-05	0.011965	2.76046
acute_myeloid	OLINK_RTN4R	FZR1	OLINK_RTN4R	0.182472	0.0992523	0.265692	5.55916	4.30459	1.89892e-05	0.013752	2.59139
acute_myeloid	OLINK_RTN4R	USP30	OLINK_RTN4R	0.236146	0.127228	0.345064	4.1173	4.25639	2.34573e-05	0.0158183	2.40402
acute_myeloid	OLINK_RTN4R	GZMM	OLINK_RTN4R	-0.335785	-0.491504	-0.180066	4.0695	-4.23331	2.59361e-05	0.0158183	2.315
acute_myeloid	OLINK_RTN4R	IDO1	OLINK_RTN4R	-0.50185	-0.734957	-0.268743	2.88584	-4.22649	2.67153e-05	0.0158183	2.28878
acute_myeloid	OLINK_RTN4R	PHLDA1	OLINK_RTN4R	0.462791	0.247291	0.67829	4.39723	4.216	2.79579e-05	0.0158183	2.24851
acute_myeloid	OLINK_RTN4R	NFKBID	OLINK_RTN4R	0.225673	0.120498	0.330848	6.61935	4.2124	2.83966e-05	0.0158183	2.23473
acute_myeloid	OLINK_RUVBL1	AC008972.2	OLINK_RUVBL1	0.111836	0.0624844	0.161188	0.566038	4.44879	9.96814e-06	0.144379	3.17822
acute_myeloid	OLINK_RUVBL1	MYADM	OLINK_RUVBL1	0.0672619	0.0358766	0.0986472	9.41159	4.20731	2.90278e-05	0.210219	2.19956
acute_myeloid	OLINK_RUVBL1	PLA2G7	OLINK_RUVBL1	-0.151295	-0.226448	-0.0761416	5.16262	-3.95219	8.48883e-05	0.409841	1.22214
acute_myeloid	OLINK_RUVBL1	RNFT2	OLINK_RUVBL1	0.0979335	0.0458782	0.149989	0.627202	3.69342	0.000237611	0.567279	0.290545
acute_myeloid	OLINK_RUVBL1	CASC8	OLINK_RUVBL1	0.197161	0.0916662	0.302656	1.27082	3.66903	0.00026101	0.567279	0.205875
acute_myeloid	OLINK_RUVBL1	AL133338.1	OLINK_RUVBL1	0.119356	0.0544174	0.184294	1.17656	3.60831	0.000329013	0.567279	-0.00258035
acute_myeloid	OLINK_RUVBL1	ZYX	OLINK_RUVBL1	0.0437171	0.019885	0.0675492	10.4763	3.60123	0.000337952	0.567279	-0.0266884
acute_myeloid	OLINK_RUVBL1	SRSF9	OLINK_RUVBL1	0.0437711	0.0195636	0.0679787	8.01037	3.54976	0.000410051	0.567279	-0.200444
acute_myeloid	OLINK_RUVBL1	AHNAK	OLINK_RUVBL1	0.063141	0.0279641	0.0983179	10.6344	3.52384	0.000451584	0.567279	-0.287025
acute_myeloid	OLINK_RUVBL1	NBPF26	OLINK_RUVBL1	-0.101019	-0.157423	-0.0446154	6.64001	-3.51606	0.000464788	0.567279	-0.312872
acute_myeloid	OLINK_RUVBL1	CRIP1	OLINK_RUVBL1	0.0724245	0.0318578	0.112991	9.30977	3.50492	0.000484354	0.567279	-0.349844
acute_myeloid	OLINK_RUVBL1	RFX2	OLINK_RUVBL1	0.123618	0.0542557	0.192981	6.0368	3.49881	0.000495404	0.567279	-0.370063
acute_myeloid	OLINK_RUVBL1	AC097504.2	OLINK_RUVBL1	-0.122172	-0.19087	-0.0534753	1.4108	-3.49137	0.000509157	0.567279	-0.394602
acute_myeloid	OLINK_RUVBL1	RUVBL1-AS1	OLINK_RUVBL1	0.0848052	0.0363699	0.13324	0.501692	3.43734	0.000620426	0.641875	-0.571538
acute_myeloid	OLINK_RUVBL1	DUSP6	OLINK_RUVBL1	0.0815079	0.0340263	0.128989	10.1874	3.37005	0.000790673	0.721398	-0.788135
acute_myeloid	OLINK_RUVBL1	RPS26	OLINK_RUVBL1	0.0849643	0.0351135	0.134815	12.8155	3.346	0.000861405	0.721398	-0.864541
acute_myeloid	OLINK_RUVBL1	IGFBP6	OLINK_RUVBL1	0.176478	0.0728802	0.280076	2.42425	3.34427	0.000866712	0.721398	-0.870015
acute_myeloid	OLINK_RUVBL1	TAGLN2	OLINK_RUVBL1	0.0478361	0.0196167	0.0760556	11.1633	3.32789	0.000918495	0.721398	-0.921721
acute_myeloid	OLINK_RUVBL1	SETD7	OLINK_RUVBL1	0.045295	0.0184915	0.0720985	6.43857	3.31757	0.000952575	0.721398	-0.954166
acute_myeloid	OLINK_RUVBL1	SNX7	OLINK_RUVBL1	0.130772	0.0530899	0.208454	0.939387	3.30488	0.000996131	0.721398	-0.993965
acute_myeloid	OLINK_RUVBL1	PNP	OLINK_RUVBL1	0.0665987	0.0266569	0.106541	7.62637	3.2734	0.00111217	0.736186	-1.09196
acute_myeloid	OLINK_RUVBL1	MCL1	OLINK_RUVBL1	0.0491027	0.0195672	0.0786381	10.6196	3.2638	0.00115001	0.736186	-1.1217
acute_myeloid	OLINK_RUVBL1	LINC00539	OLINK_RUVBL1	0.136968	0.0544619	0.219474	1.85866	3.25908	0.00116903	0.736186	-1.13627
acute_myeloid	OLINK_RUVBL1	VIM	OLINK_RUVBL1	0.0396963	0.0156183	0.0637742	13.334	3.23662	0.00126361	0.737612	-1.20535
acute_myeloid	OLINK_RUVBL1	SLC48A1	OLINK_RUVBL1	0.0847861	0.0333241	0.136248	4.91438	3.23444	0.00127315	0.737612	-1.21202
acute_myeloid	OLINK_RWDD1	MYADM	OLINK_RWDD1	0.148275	0.107956	0.188595	9.41159	7.21964	1.30008e-12	1.88304e-08	17.6896
acute_myeloid	OLINK_RWDD1	LMNA	OLINK_RWDD1	0.406302	0.283552	0.529051	7.44397	6.49815	1.49668e-10	1.0839e-06	13.3177
acute_myeloid	OLINK_RWDD1	CTNNB1	OLINK_RWDD1	0.125866	0.08652	0.165213	8.05157	6.28011	5.77816e-10	2.7897e-06	12.0763
acute_myeloid	OLINK_RWDD1	PHLDA1	OLINK_RWDD1	0.441456	0.293955	0.588958	4.39723	5.8756	6.37774e-09	2.30938e-05	9.87391
acute_myeloid	OLINK_RWDD1	RGCC	OLINK_RWDD1	0.387542	0.256989	0.518096	6.05542	5.82763	8.402e-09	2.43389e-05	9.62151
acute_myeloid	OLINK_RWDD1	RFX2	OLINK_RWDD1	0.252938	0.162822	0.343054	6.0368	5.51028	4.95476e-08	0.000119608	7.99921
acute_myeloid	OLINK_RWDD1	ANKRD28	OLINK_RWDD1	0.25661	0.164194	0.349027	6.20339	5.45111	6.83226e-08	0.000139687	7.70596
acute_myeloid	OLINK_RWDD1	KLF4	OLINK_RWDD1	0.126331	0.0806448	0.172017	8.87711	5.42859	7.71539e-08	0.000139687	7.59506
acute_myeloid	OLINK_RWDD1	ARL4A	OLINK_RWDD1	0.17616	0.111819	0.240501	8.1614	5.37506	1.02809e-07	0.000161877	7.33326
acute_myeloid	OLINK_RWDD1	MCL1	OLINK_RWDD1	0.104761	0.0663862	0.143136	10.6196	5.3594	1.11763e-07	0.000161877	7.25713
acute_myeloid	OLINK_RWDD1	FOSB	OLINK_RWDD1	0.268495	0.159323	0.377667	8.09363	4.8282	1.67571e-06	0.00220646	4.79629
acute_myeloid	OLINK_RWDD1	ATP2B1	OLINK_RWDD1	0.113695	0.0670618	0.160327	8.30982	4.78641	2.05208e-06	0.00247687	4.61283
acute_myeloid	OLINK_RWDD1	PPP1R15A	OLINK_RWDD1	0.115576	0.0676629	0.163489	9.11833	4.7356	2.61985e-06	0.0027716	4.3918
acute_myeloid	OLINK_RWDD1	G0S2	OLINK_RWDD1	0.376708	0.220386	0.53303	7.66204	4.73093	2.67899e-06	0.0027716	4.37161
acute_myeloid	OLINK_RWDD1	EMP1	OLINK_RWDD1	0.236357	0.137851	0.334862	5.54862	4.71053	2.95292e-06	0.00285134	4.28357
acute_myeloid	OLINK_RWDD1	EZR	OLINK_RWDD1	0.0783089	0.0452883	0.111329	8.90556	4.65573	3.82855e-06	0.00346579	4.04885
acute_myeloid	OLINK_RWDD1	UBXN10	OLINK_RWDD1	0.232129	0.132951	0.331307	1.44397	4.59489	5.09228e-06	0.00433862	3.79127
acute_myeloid	OLINK_RWDD1	LDLR	OLINK_RWDD1	0.155294	0.0881388	0.222449	6.78955	4.5398	6.57447e-06	0.00507933	3.5608
acute_myeloid	OLINK_RWDD1	ANXA1	OLINK_RWDD1	0.0740191	0.0419733	0.106065	11.4147	4.53455	6.7356e-06	0.00507933	3.53897
acute_myeloid	OLINK_RWDD1	NLRP3	OLINK_RWDD1	0.125966	0.0713246	0.180608	7.73807	4.52576	7.01371e-06	0.00507933	3.50249
acute_myeloid	OLINK_RWDD1	HERC5	OLINK_RWDD1	-0.288648	-0.4144	-0.162896	7.00258	-4.50625	7.6714e-06	0.00511869	3.42169
acute_myeloid	OLINK_RWDD1	EREG	OLINK_RWDD1	0.296937	0.167489	0.426384	5.71664	4.50332	7.77487e-06	0.00511869	3.40962
acute_myeloid	OLINK_RWDD1	AC020916.1	OLINK_RWDD1	0.198768	0.11171	0.285827	5.36997	4.48228	8.56e-06	0.00539057	3.32294
acute_myeloid	OLINK_RWDD1	TUBB4B	OLINK_RWDD1	0.0901089	0.0502055	0.130012	8.36811	4.43323	1.06958e-05	0.0064549	3.12235
acute_myeloid	OLINK_RWDD1	TRMT6	OLINK_RWDD1	0.125213	0.069149	0.181277	6.87347	4.38458	1.33118e-05	0.00752617	2.9255
acute_myeloid	OLINK_S100A11	ASPH	OLINK_S100A11	0.491886	0.382916	0.600857	6.85284	8.8617	5.84682e-18	8.46853e-14	29.8592
acute_myeloid	OLINK_S100A11	CTNNB1	OLINK_S100A11	0.25285	0.193206	0.312494	8.05157	8.32256	4.16416e-16	3.01569e-12	25.777
acute_myeloid	OLINK_S100A11	IMP3	OLINK_S100A11	-0.27633	-0.343167	-0.209493	7.44404	-8.11661	2.00752e-15	9.69229e-12	24.2731
acute_myeloid	OLINK_S100A11	RPS6KA4	OLINK_S100A11	-0.18512	-0.233487	-0.136753	7.73272	-7.5139	1.66553e-13	5.41609e-10	20.0539
acute_myeloid	OLINK_S100A11	S100A10	OLINK_S100A11	0.16526	0.121988	0.208531	13.343	7.49759	1.86968e-13	5.41609e-10	19.9436
acute_myeloid	OLINK_S100A11	TRAPPC12	OLINK_S100A11	-0.250535	-0.317291	-0.183779	6.1601	-7.36783	4.65861e-13	1.12459e-09	19.073
acute_myeloid	OLINK_S100A11	UPP1	OLINK_S100A11	0.23353	0.170389	0.296671	9.49346	7.26099	9.78058e-13	2.02374e-09	18.366
acute_myeloid	OLINK_S100A11	ARRB1	OLINK_S100A11	-0.243307	-0.309294	-0.17732	7.32239	-7.23865	1.14085e-12	2.06552e-09	18.2193
acute_myeloid	OLINK_S100A11	TP53	OLINK_S100A11	-0.312973	-0.398143	-0.227802	5.71834	-7.21404	1.35109e-12	2.17436e-09	18.0582
acute_myeloid	OLINK_S100A11	FGL2	OLINK_S100A11	-0.288814	-0.367836	-0.209792	10.0193	-7.17518	1.76291e-12	2.5534e-09	17.8047
acute_myeloid	OLINK_S100A11	HVCN1	OLINK_S100A11	-0.225626	-0.287777	-0.163475	7.40674	-7.12693	2.44907e-12	3.22476e-09	17.4916
acute_myeloid	OLINK_S100A11	TINF2	OLINK_S100A11	-0.268275	-0.342337	-0.194214	6.90186	-7.11128	2.72348e-12	3.28724e-09	17.3904
acute_myeloid	OLINK_S100A11	CX3CR1	OLINK_S100A11	-0.568617	-0.728895	-0.408338	7.06367	-6.96474	7.29445e-12	8.12714e-09	16.4525
acute_myeloid	OLINK_S100A11	LMO4	OLINK_S100A11	-0.142459	-0.18286	-0.102058	7.15188	-6.92242	9.66373e-12	9.99782e-09	16.1848
acute_myeloid	OLINK_S100A11	ARL4A	OLINK_S100A11	0.343561	0.245839	0.441282	8.1614	6.90202	1.1062e-11	1.06814e-08	16.0563
acute_myeloid	OLINK_S100A11	JAML	OLINK_S100A11	-0.181146	-0.232762	-0.129529	9.55076	-6.8897	1.19996e-11	1.08627e-08	15.9789
acute_myeloid	OLINK_S100A11	TSNAX	OLINK_S100A11	-0.277763	-0.357686	-0.19784	5.93451	-6.82283	1.86281e-11	1.58711e-08	15.5605
acute_myeloid	OLINK_S100A11	NAGK	OLINK_S100A11	-0.318463	-0.410291	-0.226635	8.64641	-6.80842	2.047e-11	1.64715e-08	15.4709
acute_myeloid	OLINK_S100A11	DCAF7	OLINK_S100A11	-0.204322	-0.263397	-0.145248	7.38412	-6.7901	2.30723e-11	1.75884e-08	15.3571
acute_myeloid	OLINK_S100A11	AGFG1	OLINK_S100A11	0.302411	0.21387	0.390952	7.84762	6.70525	4.00133e-11	2.89776e-08	14.8337
acute_myeloid	OLINK_S100A11	GPBAR1	OLINK_S100A11	-0.385588	-0.498951	-0.272224	7.84007	-6.67745	4.78626e-11	3.30115e-08	14.6634
acute_myeloid	OLINK_S100A11	SLC27A3	OLINK_S100A11	-0.229926	-0.297958	-0.161894	7.19451	-6.63497	6.28552e-11	4.13816e-08	14.4045
acute_myeloid	OLINK_S100A11	CD99	OLINK_S100A11	0.217675	0.153059	0.282292	10.4983	6.61343	7.21243e-11	4.54195e-08	14.2738
acute_myeloid	OLINK_S100A11	AC004687.1	OLINK_S100A11	-0.227698	-0.295651	-0.159746	8.06842	-6.57831	9.01943e-11	5.3863e-08	14.0615
acute_myeloid	OLINK_S100A11	CD63	OLINK_S100A11	0.204342	0.143315	0.265368	11.0099	6.57354	9.29698e-11	5.3863e-08	14.0327
acute_myeloid	OLINK_S100A12	NT5C3A	OLINK_S100A12	-0.646742	-0.754147	-0.539338	7.12173	-11.8215	1.19068e-29	1.72459e-25	56.45
acute_myeloid	OLINK_S100A12	RTCB	OLINK_S100A12	-0.38188	-0.44632	-0.317439	7.38515	-11.634	7.69698e-29	5.57415e-25	54.6188
acute_myeloid	OLINK_S100A12	SP110	OLINK_S100A12	-0.441374	-0.516405	-0.366343	9.01693	-11.5486	1.78888e-28	8.63671e-25	53.7914
acute_myeloid	OLINK_S100A12	AXL	OLINK_S100A12	-1.08089	-1.2667	-0.895077	2.19912	-11.4202	6.30796e-28	2.28411e-24	52.5552
acute_myeloid	OLINK_S100A12	IFIT2	OLINK_S100A12	-1.02168	-1.19885	-0.844502	6.54444	-11.3206	1.66448e-27	4.82165e-24	51.6034
acute_myeloid	OLINK_S100A12	TMEM123	OLINK_S100A12	-0.374851	-0.440351	-0.309352	8.73737	-11.2352	3.8087e-27	9.1942e-24	50.7915
acute_myeloid	OLINK_S100A12	RAB8A	OLINK_S100A12	-0.258162	-0.303413	-0.21291	8.45898	-11.2	5.35151e-27	1.1073e-23	50.458
acute_myeloid	OLINK_S100A12	RUFY4	OLINK_S100A12	-0.917214	-1.07839	-0.756033	3.90192	-11.1717	7.02906e-27	1.27261e-23	50.1906
acute_myeloid	OLINK_S100A12	LGALS3BP	OLINK_S100A12	-0.96837	-1.14002	-0.796722	6.64473	-11.0755	1.76999e-26	2.8485e-23	49.285
acute_myeloid	OLINK_S100A12	ZBP1	OLINK_S100A12	-0.872376	-1.0275	-0.717251	5.64584	-11.0404	2.47673e-26	3.38023e-23	48.9555
acute_myeloid	OLINK_S100A12	TNFSF13B	OLINK_S100A12	-0.356376	-0.419768	-0.292985	10.1002	-11.0366	2.56715e-26	3.38023e-23	48.9204
acute_myeloid	OLINK_S100A12	SSB	OLINK_S100A12	-0.344802	-0.406339	-0.283266	8.80906	-11.0002	3.63482e-26	4.38722e-23	48.5794
acute_myeloid	OLINK_S100A12	IFIT3	OLINK_S100A12	-1.07516	-1.26914	-0.88118	7.477	-10.8812	1.12413e-25	1.25245e-22	47.4724
acute_myeloid	OLINK_S100A12	RSAD2	OLINK_S100A12	-1.30799	-1.54445	-1.07154	6.14265	-10.8596	1.37802e-25	1.42566e-22	47.2728
acute_myeloid	OLINK_S100A12	P2RY6	OLINK_S100A12	-0.868918	-1.02653	-0.711305	4.00207	-10.823	1.94623e-25	1.87928e-22	46.9343
acute_myeloid	OLINK_S100A12	SAMD9	OLINK_S100A12	-0.703176	-0.831029	-0.575323	6.82252	-10.7973	2.47883e-25	2.24396e-22	46.6972
acute_myeloid	OLINK_S100A12	RABGAP1L	OLINK_S100A12	-0.501419	-0.593135	-0.409703	8.02197	-10.7329	4.53526e-25	3.86404e-22	46.1051
acute_myeloid	OLINK_S100A12	IFIT1	OLINK_S100A12	-1.3436	-1.58993	-1.09728	6.09969	-10.7083	5.70865e-25	4.59356e-22	45.8795
acute_myeloid	OLINK_S100A12	NMI	OLINK_S100A12	-0.393311	-0.465481	-0.321141	8.10167	-10.6989	6.23221e-25	4.75091e-22	45.7935
acute_myeloid	OLINK_S100A12	TGM1	OLINK_S100A12	-1.13419	-1.34285	-0.925531	2.20193	-10.6711	8.07694e-25	5.84932e-22	45.5394
acute_myeloid	OLINK_S100A12	SAMD9L	OLINK_S100A12	-0.750953	-0.889408	-0.612499	7.13499	-10.648	1.00186e-24	6.90994e-22	45.3282
acute_myeloid	OLINK_S100A12	HESX1	OLINK_S100A12	-1.15332	-1.36709	-0.939542	3.11851	-10.5915	1.69389e-24	1.1152e-21	44.8135
acute_myeloid	OLINK_S100A12	IFI35	OLINK_S100A12	-0.52702	-0.624776	-0.429264	8.85941	-10.5839	1.81725e-24	1.14439e-21	44.7446
acute_myeloid	OLINK_S100A12	XAF1	OLINK_S100A12	-0.692777	-0.821388	-0.564167	8.65318	-10.575	1.97423e-24	1.19145e-21	44.6634
acute_myeloid	OLINK_S100A12	PHF11	OLINK_S100A12	-0.316687	-0.375784	-0.257589	8.12576	-10.5202	3.27644e-24	1.89824e-21	44.167
acute_myeloid	OLINK_S100A16	SAPCD2	OLINK_S100A16	0.2964	0.142091	0.450709	3.42298	3.77093	0.000175662	0.999798	0.57681
acute_myeloid	OLINK_S100A16	C19orf33	OLINK_S100A16	-0.278091	-0.435071	-0.121111	2.48576	-3.4778	0.000535203	0.999798	-0.354168
acute_myeloid	OLINK_S100A16	LY86	OLINK_S100A16	-0.0730145	-0.115349	-0.0306802	9.40243	-3.38594	0.000746951	0.999798	-0.630998
acute_myeloid	OLINK_S100A16	AC025423.4	OLINK_S100A16	0.211825	0.0872856	0.336365	1.95289	3.33912	0.000882694	0.999798	-0.769319
acute_myeloid	OLINK_S100A16	UAP1L1	OLINK_S100A16	0.177387	0.0713546	0.283419	5.52445	3.28432	0.00107059	0.999798	-0.928875
acute_myeloid	OLINK_S100A16	RGS16	OLINK_S100A16	0.161237	0.0647766	0.257697	0.644592	3.28154	0.00108102	0.999798	-0.936884
acute_myeloid	OLINK_S100A16	SLC11A1	OLINK_S100A16	0.0913094	0.0366586	0.14596	9.88228	3.28005	0.00108667	0.999798	-0.94119
acute_myeloid	OLINK_S100A16	PRDM8	OLINK_S100A16	0.182925	0.0718927	0.293956	1.30156	3.23434	0.00127359	0.999798	-1.07214
acute_myeloid	OLINK_S100A16	MPG	OLINK_S100A16	-0.047548	-0.076726	-0.01837	8.29147	-3.19918	0.00143718	0.999798	-1.17167
acute_myeloid	OLINK_S100A16	SLA	OLINK_S100A16	0.124956	0.0480138	0.201899	7.84441	3.18826	0.00149181	0.999798	-1.20237
acute_myeloid	OLINK_S100A16	MCTP2	OLINK_S100A16	0.1782	0.0667737	0.289626	5.56794	3.13966	0.00175894	0.999798	-1.33775
acute_myeloid	OLINK_S100A16	OSGEP	OLINK_S100A16	-0.065758	-0.107033	-0.0244832	6.77029	-3.1277	0.00183108	0.999798	-1.37074
acute_myeloid	OLINK_S100A16	AL022316.1	OLINK_S100A16	-0.142508	-0.232379	-0.0526378	0.668336	-3.11304	0.00192327	0.999798	-1.41103
acute_myeloid	OLINK_S100A16	HIF1A-AS2	OLINK_S100A16	0.166062	0.0609762	0.271147	1.00443	3.10233	0.0019933	0.999798	-1.44035
acute_myeloid	OLINK_S100A16	UPK3A	OLINK_S100A16	-0.147218	-0.241038	-0.0533977	6.37498	-3.08053	0.00214311	0.999798	-1.49971
acute_myeloid	OLINK_S100A16	HDAC9	OLINK_S100A16	-0.142474	-0.233811	-0.0511359	6.4932	-3.06229	0.0022764	0.999798	-1.54909
acute_myeloid	OLINK_S100A16	GNRH1	OLINK_S100A16	0.149631	0.053443	0.24582	0.849072	3.05395	0.00233979	0.999798	-1.57156
acute_myeloid	OLINK_S100A16	TMCC3	OLINK_S100A16	0.17999	0.064035	0.295945	4.40833	3.04734	0.00239122	0.999798	-1.58934
acute_myeloid	OLINK_S100A16	GTF3A	OLINK_S100A16	-0.0410826	-0.0675501	-0.0146152	8.76255	-3.04725	0.00239189	0.999798	-1.58956
acute_myeloid	OLINK_S100A16	PAG1	OLINK_S100A16	0.107384	0.0379518	0.176816	7.56211	3.03628	0.00247959	0.999798	-1.61899
acute_myeloid	OLINK_S100A16	AC107068.1	OLINK_S100A16	-0.174218	-0.286963	-0.0614723	1.12851	-3.03358	0.00250158	0.999798	-1.62621
acute_myeloid	OLINK_S100A16	SAMSN1	OLINK_S100A16	0.133363	0.0467533	0.219973	7.69317	3.02295	0.00259001	0.999798	-1.65458
acute_myeloid	OLINK_S100A16	AC005082.1	OLINK_S100A16	0.241133	0.0837353	0.398531	2.39561	3.0076	0.00272277	0.999798	-1.69538
acute_myeloid	OLINK_S100A16	TSSK3	OLINK_S100A16	0.123157	0.0420429	0.204272	0.517409	2.98074	0.00297017	0.999798	-1.7663
acute_myeloid	OLINK_S100A16	AC008440.2	OLINK_S100A16	0.136433	0.0465088	0.226357	0.557264	2.97855	0.00299122	0.999798	-1.77205
acute_myeloid	OLINK_S100A4	ARL4A	OLINK_S100A4	0.25339	0.186736	0.320045	8.1614	7.46315	2.38535e-13	1.59147e-09	19.4219
acute_myeloid	OLINK_S100A4	ANXA1	OLINK_S100A4	0.125452	0.0924116	0.158493	11.4147	7.45402	2.54412e-13	1.59147e-09	19.3618
acute_myeloid	OLINK_S100A4	MCL1	OLINK_S100A4	0.150357	0.1105	0.190215	10.6196	7.40596	3.56725e-13	1.59147e-09	19.0465
acute_myeloid	OLINK_S100A4	ANKRD28	OLINK_S100A4	0.361781	0.265492	0.45807	6.20339	7.37616	4.39511e-13	1.59147e-09	18.8518
acute_myeloid	OLINK_S100A4	AKIRIN2	OLINK_S100A4	0.114108	0.0820464	0.14617	8.54881	6.987	6.28722e-12	1.82128e-08	16.3723
acute_myeloid	OLINK_S100A4	EREG	OLINK_S100A4	0.466188	0.332188	0.600189	5.71664	6.82993	1.77811e-11	4.29236e-08	15.4045
acute_myeloid	OLINK_S100A4	MYADM	OLINK_S100A4	0.148319	0.105452	0.191186	9.41159	6.7926	2.26984e-11	4.69662e-08	15.1773
acute_myeloid	OLINK_S100A4	RIPK2	OLINK_S100A4	0.173416	0.122956	0.223875	7.04157	6.74698	3.05445e-11	5.53008e-08	14.9011
acute_myeloid	OLINK_S100A4	NR4A2	OLINK_S100A4	0.315215	0.221981	0.408448	6.29218	6.63735	6.19026e-11	9.96219e-08	14.2443
acute_myeloid	OLINK_S100A4	FOSB	OLINK_S100A4	0.385343	0.271067	0.499619	8.09363	6.61993	6.91948e-11	1.00222e-07	14.1408
acute_myeloid	OLINK_S100A4	LDLR	OLINK_S100A4	0.234855	0.164819	0.304891	6.78955	6.58328	8.73924e-11	1.15072e-07	13.9238
acute_myeloid	OLINK_S100A4	CTNNB1	OLINK_S100A4	0.133503	0.0919069	0.175099	8.05157	6.30087	5.08913e-10	6.14258e-07	12.2877
acute_myeloid	OLINK_S100A4	PNPLA8	OLINK_S100A4	0.127106	0.0858318	0.168381	6.94653	6.04571	2.36234e-09	2.63201e-06	10.8645
acute_myeloid	OLINK_S100A4	JMJD1C	OLINK_S100A4	0.121443	0.0810065	0.16188	8.07249	5.896	5.669e-09	5.86499e-06	10.0542
acute_myeloid	OLINK_S100A4	RFX2	OLINK_S100A4	0.284235	0.188975	0.379495	6.0368	5.85774	7.06848e-09	6.82533e-06	9.85008
acute_myeloid	OLINK_S100A4	NLRP3	OLINK_S100A4	0.167561	0.110282	0.224841	7.73807	5.74294	1.3604e-08	1.2315e-05	9.2448
acute_myeloid	OLINK_S100A4	RASGEF1B	OLINK_S100A4	0.227219	0.148914	0.305524	6.20699	5.69663	1.76599e-08	1.50462e-05	9.00374
acute_myeloid	OLINK_S100A4	AHR	OLINK_S100A4	0.144039	0.0925759	0.195502	7.68297	5.49473	5.39277e-08	4.33938e-05	7.97353
acute_myeloid	OLINK_S100A4	PHLDA1	OLINK_S100A4	0.437999	0.281008	0.59499	4.39723	5.47722	5.9313e-08	4.52153e-05	7.88578
acute_myeloid	OLINK_S100A4	PDE4B	OLINK_S100A4	0.244386	0.155086	0.333686	5.67875	5.37264	1.04149e-07	7.54243e-05	7.36708
acute_myeloid	OLINK_S100A4	CCNH	OLINK_S100A4	0.114119	0.0723356	0.155902	6.88943	5.36187	1.10306e-07	7.60795e-05	7.31419
acute_myeloid	OLINK_S100A4	KLF4	OLINK_S100A4	0.131345	0.0828558	0.179834	8.87711	5.31779	1.39391e-07	9.17699e-05	7.09876
acute_myeloid	OLINK_S100A4	EMP1	OLINK_S100A4	0.278266	0.17372	0.382811	5.54862	5.22534	2.26504e-07	0.000140403	6.6522
acute_myeloid	OLINK_S100A4	HHEX	OLINK_S100A4	-0.102387	-0.140893	-0.0638821	7.42413	-5.22021	2.32647e-07	0.000140403	6.62759
acute_myeloid	OLINK_S100A4	TRMT6	OLINK_S100A4	0.155168	0.0962679	0.214069	6.87347	5.17185	2.98951e-07	0.00015824	6.39713
acute_myeloid	OLINK_S100P	NDUFS2	OLINK_S100P	-0.101636	-0.124852	-0.0784203	8.02863	-8.59453	4.97149e-17	7.20071e-13	27.8464
acute_myeloid	OLINK_S100P	JAML	OLINK_S100P	-0.133934	-0.165943	-0.101926	9.55076	-8.21463	9.53326e-16	6.90399e-12	25.0151
acute_myeloid	OLINK_S100P	UPP1	OLINK_S100P	0.159307	0.120115	0.1985	9.49346	7.9798	5.6079e-15	2.70749e-11	23.3179
acute_myeloid	OLINK_S100P	LPXN	OLINK_S100P	-0.151395	-0.189111	-0.113679	7.42354	-7.88035	1.17288e-14	4.247e-11	22.6116
acute_myeloid	OLINK_S100P	MIR22HG	OLINK_S100P	0.219807	0.16362	0.275994	7.52262	7.68014	5.06281e-14	1.46659e-10	21.2122
acute_myeloid	OLINK_S100P	ECHDC1	OLINK_S100P	-0.121591	-0.153563	-0.0896201	7.50029	-7.4663	2.33298e-13	5.63181e-10	19.7514
acute_myeloid	OLINK_S100P	ANP32A	OLINK_S100P	-0.0717664	-0.0908859	-0.052647	9.44149	-7.369	4.62068e-13	9.56085e-10	19.0984
acute_myeloid	OLINK_S100P	CTNNB1	OLINK_S100P	0.139547	0.102162	0.176933	8.05157	7.32788	6.15407e-13	1.02962e-09	18.8246
acute_myeloid	OLINK_S100P	SAMHD1	OLINK_S100P	-0.122544	-0.155435	-0.0896529	10.7496	-7.31434	6.76077e-13	1.02962e-09	18.7348
acute_myeloid	OLINK_S100P	DCAF7	OLINK_S100P	-0.137495	-0.174436	-0.100555	7.38412	-7.30711	7.10868e-13	1.02962e-09	18.6869
acute_myeloid	OLINK_S100P	MRPL20	OLINK_S100P	-0.087207	-0.110688	-0.063726	8.94992	-7.29114	7.94062e-13	1.04556e-09	18.5812
acute_myeloid	OLINK_S100P	SNX1	OLINK_S100P	-0.139472	-0.17724	-0.101704	7.55142	-7.24972	1.05707e-12	1.27588e-09	18.308
acute_myeloid	OLINK_S100P	HIF1A	OLINK_S100P	0.191519	0.139311	0.243727	9.32744	7.20178	1.46962e-12	1.63739e-09	17.9933
acute_myeloid	OLINK_S100P	MRPS14	OLINK_S100P	-0.157506	-0.200668	-0.114345	6.67004	-7.16417	1.90062e-12	1.96633e-09	17.7478
acute_myeloid	OLINK_S100P	SNHG15	OLINK_S100P	0.183803	0.133153	0.234453	8.16984	7.12418	2.49527e-12	2.31637e-09	17.488
acute_myeloid	OLINK_S100P	MAP3K8	OLINK_S100P	0.213563	0.154681	0.272444	9.79268	7.12048	2.55881e-12	2.31637e-09	17.464
acute_myeloid	OLINK_S100P	ARL4A	OLINK_S100P	0.221106	0.160016	0.282197	8.1614	7.10541	2.83417e-12	2.41471e-09	17.3665
acute_myeloid	OLINK_S100P	ZBTB43	OLINK_S100P	0.225045	0.162406	0.287683	7.18488	7.05327	4.03093e-12	3.24355e-09	17.0304
acute_myeloid	OLINK_S100P	DAPP1	OLINK_S100P	-0.169836	-0.217318	-0.122354	7.01662	-7.02208	4.97117e-12	3.7896e-09	16.8303
acute_myeloid	OLINK_S100P	RUNX1	OLINK_S100P	0.147938	0.105783	0.190093	7.82775	6.88961	1.20069e-11	8.69538e-09	15.9894
acute_myeloid	OLINK_S100P	ACTR3	OLINK_S100P	-0.110347	-0.141922	-0.0787727	9.64406	-6.86097	1.4502e-11	1.00022e-08	15.8094
acute_myeloid	OLINK_S100P	RBM39	OLINK_S100P	0.0925658	0.0659826	0.119149	9.89507	6.83606	1.70816e-11	1.09315e-08	15.6534
acute_myeloid	OLINK_S100P	COA3	OLINK_S100P	-0.124793	-0.16065	-0.088937	8.42569	-6.83263	1.74696e-11	1.09315e-08	15.632
acute_myeloid	OLINK_S100P	SNX17	OLINK_S100P	-0.0792519	-0.102048	-0.056456	8.79596	-6.82519	1.83432e-11	1.09315e-08	15.5855
acute_myeloid	OLINK_S100P	AIP	OLINK_S100P	-0.0807615	-0.104025	-0.0574984	8.31405	-6.8155	1.95438e-11	1.09315e-08	15.525
acute_myeloid	OLINK_SAMD9L	RNASE1	OLINK_SAMD9L	0.59759	0.45906	0.73612	7.56095	8.46877	1.33732e-16	1.93697e-12	26.7593
acute_myeloid	OLINK_SAMD9L	H2AFJ	OLINK_SAMD9L	0.132329	0.0994915	0.165167	9.8443	7.9112	9.33664e-15	6.76159e-11	22.7241
acute_myeloid	OLINK_SAMD9L	RNASE2	OLINK_SAMD9L	0.366649	0.274674	0.458624	9.86062	7.82604	1.74919e-14	8.44509e-11	22.128
acute_myeloid	OLINK_SAMD9L	S100A10	OLINK_SAMD9L	0.106665	0.0791621	0.134168	13.343	7.61385	8.16027e-14	2.95483e-10	20.6663
acute_myeloid	OLINK_SAMD9L	IFI27L2	OLINK_SAMD9L	0.124946	0.0920287	0.157863	9.66931	7.45182	2.58383e-13	7.48483e-10	19.5731
acute_myeloid	OLINK_SAMD9L	CD63	OLINK_SAMD9L	0.142996	0.10451	0.181483	11.0099	7.29427	7.77014e-13	1.61596e-09	18.5294
acute_myeloid	OLINK_SAMD9L	TPM4	OLINK_SAMD9L	0.115563	0.0844569	0.146668	9.09813	7.29354	7.80981e-13	1.61596e-09	18.5246
acute_myeloid	OLINK_SAMD9L	EMP1	OLINK_SAMD9L	0.341421	0.247257	0.435585	5.54862	7.11815	2.59961e-12	4.7066e-09	17.3854
acute_myeloid	OLINK_SAMD9L	RAB37	OLINK_SAMD9L	-0.305922	-0.393165	-0.218679	4.62199	-6.88401	1.24593e-11	2.00511e-08	15.9023
acute_myeloid	OLINK_SAMD9L	CDKN1C	OLINK_SAMD9L	-0.492243	-0.634365	-0.350121	6.73384	-6.79955	2.16923e-11	3.14191e-08	15.378
acute_myeloid	OLINK_SAMD9L	PTGDR2	OLINK_SAMD9L	-0.372335	-0.480378	-0.264291	1.14628	-6.76544	2.70927e-11	3.56737e-08	15.1678
acute_myeloid	OLINK_SAMD9L	HIST1H1C	OLINK_SAMD9L	0.175202	0.123838	0.226565	7.54707	6.69648	4.23414e-11	5.11061e-08	14.7458
acute_myeloid	OLINK_SAMD9L	CLU	OLINK_SAMD9L	0.436831	0.307865	0.565798	8.80718	6.64964	5.72192e-11	6.3751e-08	14.4613
acute_myeloid	OLINK_SAMD9L	TBC1D10C	OLINK_SAMD9L	-0.149851	-0.194496	-0.105206	7.15174	-6.58942	8.40435e-11	8.6949e-08	14.0981
acute_myeloid	OLINK_SAMD9L	IFI27	OLINK_SAMD9L	0.650543	0.454671	0.846414	11.7412	6.52028	1.30206e-10	1.25727e-07	13.6848
acute_myeloid	OLINK_SAMD9L	CDIP1	OLINK_SAMD9L	-0.311033	-0.404876	-0.21719	4.65912	-6.5068	1.41743e-10	1.28313e-07	13.6046
acute_myeloid	OLINK_SAMD9L	PQLC3	OLINK_SAMD9L	-0.114246	-0.149284	-0.0792086	7.60917	-6.40128	2.74073e-10	2.3351e-07	12.9824
acute_myeloid	OLINK_SAMD9L	LGALS1	OLINK_SAMD9L	0.104652	0.0724399	0.136864	13.4979	6.37812	3.16359e-10	2.37487e-07	12.8471
acute_myeloid	OLINK_SAMD9L	SQLE	OLINK_SAMD9L	0.217509	0.150512	0.284506	6.38738	6.37356	3.2541e-10	2.37487e-07	12.8204
acute_myeloid	OLINK_SAMD9L	ANXA2	OLINK_SAMD9L	0.0716195	0.0495549	0.093684	11.7101	6.37231	3.2793e-10	2.37487e-07	12.8132
acute_myeloid	OLINK_SAMD9L	SYTL1	OLINK_SAMD9L	-0.190642	-0.249506	-0.131779	7.0908	-6.35824	3.57709e-10	2.46717e-07	12.7312
acute_myeloid	OLINK_SAMD9L	SH2D1B	OLINK_SAMD9L	-0.418738	-0.549592	-0.287884	2.18809	-6.28227	5.70246e-10	3.59108e-07	12.2915
acute_myeloid	OLINK_SAMD9L	TMEM167A	OLINK_SAMD9L	0.0953167	0.0655305	0.125103	9.29424	6.28227	5.70248e-10	3.59108e-07	12.2915
acute_myeloid	OLINK_SAMD9L	NDUFB9	OLINK_SAMD9L	0.0868931	0.0596863	0.1141	10.2786	6.27003	6.14445e-10	3.70817e-07	12.2211
acute_myeloid	OLINK_SAMD9L	RNASE3	OLINK_SAMD9L	0.375025	0.256948	0.493101	4.92564	6.2353	7.58975e-10	4.3972e-07	12.022
acute_myeloid	OLINK_SCAMP3	HERC5	OLINK_SCAMP3	-0.248461	-0.325655	-0.171267	7.00258	-6.31882	4.55897e-10	6.60322e-06	12.5281
acute_myeloid	OLINK_SCAMP3	ODC1	OLINK_SCAMP3	0.103861	0.0698758	0.137845	5.52082	5.99967	3.09824e-09	2.24374e-05	10.7088
acute_myeloid	OLINK_SCAMP3	FKBP11	OLINK_SCAMP3	-0.140265	-0.187889	-0.0926411	4.66856	-5.78209	1.08954e-08	5.26032e-05	9.51737
acute_myeloid	OLINK_SCAMP3	ISG20	OLINK_SCAMP3	-0.241567	-0.324631	-0.158503	7.73937	-5.70935	1.64417e-08	5.95354e-05	9.128
acute_myeloid	OLINK_SCAMP3	TOR1B	OLINK_SCAMP3	-0.124326	-0.168246	-0.0804073	5.97271	-5.5574	3.82784e-08	0.000110885	8.32915
acute_myeloid	OLINK_SCAMP3	CIR1	OLINK_SCAMP3	-0.0538477	-0.0730114	-0.0346841	8.02104	-5.51633	4.79358e-08	0.000115717	8.11668
acute_myeloid	OLINK_SCAMP3	ARRDC3	OLINK_SCAMP3	0.127736	0.0819523	0.17352	6.39379	5.47725	5.93022e-08	0.000122705	7.9158
acute_myeloid	OLINK_SCAMP3	ZC3HAV1	OLINK_SCAMP3	-0.0706675	-0.0962714	-0.0450637	7.66924	-5.41846	8.1474e-08	0.000147509	7.61607
acute_myeloid	OLINK_SCAMP3	TGM1	OLINK_SCAMP3	-0.288572	-0.394374	-0.18277	2.20193	-5.35453	1.14699e-07	0.000174303	7.29355
acute_myeloid	OLINK_SCAMP3	BAZ1A	OLINK_SCAMP3	-0.0621875	-0.0850264	-0.0393485	8.24362	-5.34551	1.20341e-07	0.000174303	7.24828
acute_myeloid	OLINK_SCAMP3	BAK1	OLINK_SCAMP3	-0.0753417	-0.103248	-0.0474356	6.2365	-5.30027	1.52912e-07	0.000187122	7.02256
acute_myeloid	OLINK_SCAMP3	ID2	OLINK_SCAMP3	0.0891783	0.056131	0.122226	10.403	5.29766	1.5503e-07	0.000187122	7.0096
acute_myeloid	OLINK_SCAMP3	SAMD4A	OLINK_SCAMP3	-0.150256	-0.206619	-0.0938924	6.78214	-5.23354	2.17029e-07	0.000219728	6.69279
acute_myeloid	OLINK_SCAMP3	IFIT1	OLINK_SCAMP3	-0.332089	-0.456711	-0.207468	6.09969	-5.23148	2.19373e-07	0.000219728	6.68268
acute_myeloid	OLINK_SCAMP3	PARP10	OLINK_SCAMP3	-0.10882	-0.149711	-0.0679286	7.1554	-5.22445	2.27556e-07	0.000219728	6.6482
acute_myeloid	OLINK_SCAMP3	PPM1K	OLINK_SCAMP3	-0.147182	-0.202971	-0.0913932	5.90367	-5.17926	2.8772e-07	0.000252842	6.42743
acute_myeloid	OLINK_SCAMP3	XAF1	OLINK_SCAMP3	-0.171443	-0.236503	-0.106383	8.65318	-5.17328	2.96763e-07	0.000252842	6.39832
acute_myeloid	OLINK_SCAMP3	IFIH1	OLINK_SCAMP3	-0.18501	-0.255648	-0.114372	5.89944	-5.14183	3.48955e-07	0.000280793	6.24594
acute_myeloid	OLINK_SCAMP3	RNF141	OLINK_SCAMP3	0.070925	0.0437402	0.0981097	7.38465	5.12195	3.86434e-07	0.000294585	6.15002
acute_myeloid	OLINK_SCAMP3	NFKBID	OLINK_SCAMP3	0.116344	0.0713971	0.161291	6.61935	5.08166	4.74656e-07	0.000334713	5.95674
acute_myeloid	OLINK_SCAMP3	AC116366.3	OLINK_SCAMP3	-0.132945	-0.184349	-0.0815405	5.83761	-5.07731	4.85292e-07	0.000334713	5.93592
acute_myeloid	OLINK_SCAMP3	ID1	OLINK_SCAMP3	0.19112	0.116947	0.265292	8.48937	5.05854	5.33779e-07	0.000348441	5.84645
acute_myeloid	OLINK_SCAMP3	ACTB	OLINK_SCAMP3	0.0304951	0.0186297	0.0423606	15.5165	5.04555	5.70061e-07	0.000348441	5.78468
acute_myeloid	OLINK_SCAMP3	HMOX1	OLINK_SCAMP3	0.0744912	0.0454203	0.103562	9.64888	5.03046	6.15177e-07	0.000348441	5.71315
acute_myeloid	OLINK_SCAMP3	TBC1D16	OLINK_SCAMP3	0.166455	0.101332	0.231577	3.58007	5.01794	6.55237e-07	0.000348441	5.65391
acute_myeloid	OLINK_SCARA5	LILRB4	OLINK_SCARA5	-0.126511	-0.175184	-0.0778382	8.44732	-5.10272	4.2636e-07	0.00446736	5.95511
acute_myeloid	OLINK_SCARA5	GPX4	OLINK_SCARA5	0.0699068	0.0426221	0.0971916	10.913	5.02992	6.16869e-07	0.00446736	5.62522
acute_myeloid	OLINK_SCARA5	TMEM156	OLINK_SCARA5	-0.320002	-0.452984	-0.187021	2.58415	-4.72415	2.76717e-06	0.0114978	4.28798
acute_myeloid	OLINK_SCARA5	MDH1	OLINK_SCARA5	-0.0778395	-0.110456	-0.0452229	8.0157	-4.68514	3.33158e-06	0.0114978	4.123
acute_myeloid	OLINK_SCARA5	HP	OLINK_SCARA5	-0.466373	-0.664543	-0.268202	6.18308	-4.62015	4.52533e-06	0.0114978	3.85103
acute_myeloid	OLINK_SCARA5	GSEC	OLINK_SCARA5	-0.279702	-0.398834	-0.160569	2.95558	-4.60921	4.76295e-06	0.0114978	3.80561
acute_myeloid	OLINK_SCARA5	NDUFAB1	OLINK_SCARA5	-0.0490374	-0.0710449	-0.0270299	9.19959	-4.37439	1.39322e-05	0.0243147	2.8549
acute_myeloid	OLINK_SCARA5	PHB	OLINK_SCARA5	-0.077183	-0.112097	-0.0422691	7.96047	-4.33996	1.62406e-05	0.0243147	2.71942
acute_myeloid	OLINK_SCARA5	DCPS	OLINK_SCARA5	-0.105898	-0.15383	-0.0579663	6.67605	-4.33736	1.64286e-05	0.0243147	2.70926
acute_myeloid	OLINK_SCARA5	PRKAG2-AS1	OLINK_SCARA5	0.175835	0.0958163	0.255854	5.44917	4.31395	1.82211e-05	0.0243147	2.61781
acute_myeloid	OLINK_SCARA5	HOXB4	OLINK_SCARA5	-0.265929	-0.387419	-0.144438	2.49575	-4.29719	1.96183e-05	0.0243147	2.55259
acute_myeloid	OLINK_SCARA5	SPINT2	OLINK_SCARA5	-0.110146	-0.160538	-0.059755	7.93093	-4.29116	2.01447e-05	0.0243147	2.52921
acute_myeloid	OLINK_SCARA5	C12orf45	OLINK_SCARA5	-0.151084	-0.222721	-0.0794473	6.08036	-4.14041	3.86763e-05	0.0405848	1.95442
acute_myeloid	OLINK_SCARA5	EIF4A3	OLINK_SCARA5	-0.0900546	-0.132789	-0.0473206	6.92739	-4.13708	3.92286e-05	0.0405848	1.94194
acute_myeloid	OLINK_SCARA5	SSR4	OLINK_SCARA5	-0.0418449	-0.0617816	-0.0219082	10.6446	-4.12051	4.20922e-05	0.0406442	1.87997
acute_myeloid	OLINK_SCARA5	P2RY6	OLINK_SCARA5	-0.306902	-0.4539	-0.159904	4.00207	-4.09873	4.61561e-05	0.0417828	1.79893
acute_myeloid	OLINK_SCARA5	AC025259.3	OLINK_SCARA5	0.201153	0.103826	0.29848	0.808916	4.05747	5.48997e-05	0.0467746	1.64651
acute_myeloid	OLINK_SCARA5	SNX20	OLINK_SCARA5	-0.0994214	-0.148203	-0.0506398	7.07404	-4.00115	6.94002e-05	0.055627	1.4408
acute_myeloid	OLINK_SCARA5	THOC7	OLINK_SCARA5	-0.0464649	-0.0693326	-0.0235972	8.25758	-3.989	7.29711e-05	0.055627	1.3968
acute_myeloid	OLINK_SCARA5	TRIM14	OLINK_SCARA5	-0.121081	-0.181071	-0.0610906	7.07615	-3.96238	8.14163e-05	0.0562154	1.30081
acute_myeloid	OLINK_SCARA5	BZW2	OLINK_SCARA5	-0.0934979	-0.139986	-0.0470102	6.33025	-3.94844	8.62008e-05	0.0562154	1.25078
acute_myeloid	OLINK_SCARA5	MLEC	OLINK_SCARA5	-0.110574	-0.165757	-0.05539	7.47934	-3.93372	9.15417e-05	0.0562154	1.19813
acute_myeloid	OLINK_SCARA5	EFHB	OLINK_SCARA5	0.226188	0.113126	0.33925	1.13782	3.92748	9.38965e-05	0.0562154	1.17589
acute_myeloid	OLINK_SCARA5	ETS2	OLINK_SCARA5	0.13862	0.0692563	0.207984	7.84433	3.92333	9.54968e-05	0.0562154	1.1611
acute_myeloid	OLINK_SCARA5	SOWAHD	OLINK_SCARA5	-0.225614	-0.338695	-0.112532	3.75812	-3.91684	9.80483e-05	0.0562154	1.13802
acute_myeloid	OLINK_SCARB1	SOX6	OLINK_SCARB1	0.24834	0.128206	0.368474	0.868931	4.05827	5.47163e-05	0.261684	1.45451
acute_myeloid	OLINK_SCARB1	CRIP1	OLINK_SCARB1	0.162123	0.0830024	0.241244	9.30977	4.02268	6.34736e-05	0.261684	1.33278
acute_myeloid	OLINK_SCARB1	AL356056.2	OLINK_SCARB1	0.35676	0.179494	0.534025	3.34532	3.95105	8.52855e-05	0.261684	1.09089
acute_myeloid	OLINK_SCARB1	GPX4	OLINK_SCARB1	0.0720296	0.0360712	0.107988	10.913	3.93254	9.19833e-05	0.261684	1.02904
acute_myeloid	OLINK_SCARB1	RUFY4	OLINK_SCARB1	-0.392331	-0.591718	-0.192945	3.90192	-3.86294	0.000121884	0.261684	0.799039
acute_myeloid	OLINK_SCARB1	NOLC1	OLINK_SCARB1	-0.133197	-0.201122	-0.065272	5.90317	-3.8497	0.000128527	0.261684	0.755716
acute_myeloid	OLINK_SCARB1	LAMTOR4	OLINK_SCARB1	0.0717859	0.0349379	0.108634	11.1911	3.82461	0.00014206	0.261684	0.67403
acute_myeloid	OLINK_SCARB1	LGALS4	OLINK_SCARB1	0.230505	0.111538	0.349471	0.845758	3.80379	0.000154304	0.261684	0.606614
acute_myeloid	OLINK_SCARB1	CD151	OLINK_SCARB1	0.15975	0.0770126	0.242487	8.16863	3.79054	0.000162604	0.261684	0.56391
acute_myeloid	OLINK_SCARB1	TMEM256	OLINK_SCARB1	0.0978221	0.0467297	0.148915	9.05277	3.75874	0.000184277	0.266907	0.461984
acute_myeloid	OLINK_SCARB1	MIEN1	OLINK_SCARB1	0.0607884	0.028715	0.0928619	8.98882	3.72081	0.000213687	0.268863	0.341479
acute_myeloid	OLINK_SCARB1	MYL12A	OLINK_SCARB1	-0.0835757	-0.128112	-0.0390391	11.5601	-3.68404	0.000246365	0.268863	0.225793
acute_myeloid	OLINK_SCARB1	LINC01503	OLINK_SCARB1	0.195444	0.0909817	0.299906	6.01671	3.67303	0.000257031	0.268863	0.19136
acute_myeloid	OLINK_SCARB1	OTOF	OLINK_SCARB1	-0.668066	-1.02542	-0.310714	4.67513	-3.67016	0.000259878	0.268863	0.182413
acute_myeloid	OLINK_SCARB1	COL23A1	OLINK_SCARB1	0.254571	0.117503	0.391638	1.19641	3.64615	0.000284913	0.275112	0.107738
acute_myeloid	OLINK_SCARB1	KCNH3	OLINK_SCARB1	0.297983	0.13511	0.460856	3.70114	3.59173	0.000350284	0.275158	-0.0597792
acute_myeloid	OLINK_SCARB1	ABCC3	OLINK_SCARB1	0.226552	0.102624	0.35048	5.56752	3.58889	0.000354062	0.275158	-0.0684721
acute_myeloid	OLINK_SCARB1	CNBP	OLINK_SCARB1	-0.0600817	-0.0929688	-0.0271945	10.2933	-3.58655	0.000357197	0.275158	-0.0756132
acute_myeloid	OLINK_SCARB1	CRIP2	OLINK_SCARB1	0.314569	0.142248	0.486889	3.24355	3.58377	0.00036095	0.275158	-0.0840805
acute_myeloid	OLINK_SCARB1	LRRFIP2	OLINK_SCARB1	0.0914024	0.0409864	0.141818	7.67373	3.55919	0.000395845	0.286671	-0.158812
acute_myeloid	OLINK_SCARB1	SPTLC2	OLINK_SCARB1	-0.12666	-0.196977	-0.0563438	8.41427	-3.53627	0.000431197	0.287662	-0.228033
acute_myeloid	OLINK_SCARB1	ERP44	OLINK_SCARB1	-0.0759837	-0.118209	-0.0337583	8.18926	-3.53272	0.000436934	0.287662	-0.238725
acute_myeloid	OLINK_SCARB1	RASGRP2	OLINK_SCARB1	0.0589105	0.0258131	0.092008	8.97845	3.4943	0.0005037	0.308998	-0.353664
acute_myeloid	OLINK_SCARB1	BDH2	OLINK_SCARB1	-0.218456	-0.342591	-0.0943209	4.42511	-3.45486	0.000582066	0.308998	-0.470397
acute_myeloid	OLINK_SCARB1	NDUFA2	OLINK_SCARB1	0.0457768	0.0197186	0.0718351	9.80581	3.44876	0.000595179	0.308998	-0.488367
acute_myeloid	OLINK_SCARB2	ATP5F1A	OLINK_SCARB2	-0.0874109	-0.11112	-0.0637021	9.30617	-7.23798	1.14614e-12	1.66007e-08	18.1064
acute_myeloid	OLINK_SCARB2	SPINT2	OLINK_SCARB2	-0.135991	-0.174547	-0.0974344	7.93093	-6.92427	9.54624e-12	6.91339e-08	16.1093
acute_myeloid	OLINK_SCARB2	KCNK6	OLINK_SCARB2	-0.121012	-0.15672	-0.0853037	6.98526	-6.65309	5.59656e-11	2.70202e-07	14.4453
acute_myeloid	OLINK_SCARB2	BZW2	OLINK_SCARB2	-0.111518	-0.147226	-0.0758089	6.33025	-6.131	1.42269e-09	4.29461e-06	11.408
acute_myeloid	OLINK_SCARB2	RPSA	OLINK_SCARB2	-0.098844	-0.13053	-0.0671579	11.3642	-6.12411	1.48254e-09	4.29461e-06	11.3694
acute_myeloid	OLINK_SCARB2	EIF3D	OLINK_SCARB2	-0.0609414	-0.0809148	-0.0409681	8.69357	-5.98995	3.28018e-09	7.91836e-06	10.6255
acute_myeloid	OLINK_SCARB2	EIF3L	OLINK_SCARB2	-0.133643	-0.17869	-0.0885954	9.17081	-5.82423	8.56693e-09	1.77262e-05	9.72738
acute_myeloid	OLINK_SCARB2	HNRNPA1	OLINK_SCARB2	-0.0763164	-0.10255	-0.0500831	10.7815	-5.7112	1.62717e-08	2.90172e-05	9.12788
acute_myeloid	OLINK_SCARB2	APEX1	OLINK_SCARB2	-0.120998	-0.162783	-0.0792128	7.67087	-5.68482	1.88701e-08	2.90172e-05	8.98952
acute_myeloid	OLINK_SCARB2	RPL10A	OLINK_SCARB2	-0.0918147	-0.123628	-0.0600014	11.5354	-5.66585	2.09839e-08	2.90172e-05	8.89037
acute_myeloid	OLINK_SCARB2	EEF1B2	OLINK_SCARB2	-0.107164	-0.144436	-0.0698932	11.0192	-5.64468	2.36155e-08	2.90172e-05	8.78008
acute_myeloid	OLINK_SCARB2	RPL3	OLINK_SCARB2	-0.10549	-0.142297	-0.0686823	12.024	-5.62649	2.61298e-08	2.90172e-05	8.68564
acute_myeloid	OLINK_SCARB2	CRIP3	OLINK_SCARB2	-0.329663	-0.444785	-0.214542	3.6588	-5.6218	2.682e-08	2.90172e-05	8.66131
acute_myeloid	OLINK_SCARB2	ENHO	OLINK_SCARB2	-0.391656	-0.528622	-0.254689	4.1156	-5.61373	2.80476e-08	2.90172e-05	8.61954
acute_myeloid	OLINK_SCARB2	RPL7A	OLINK_SCARB2	-0.0711323	-0.0961769	-0.0460876	12.8227	-5.57589	3.45743e-08	3.3385e-05	8.42434
acute_myeloid	OLINK_SCARB2	PDLIM1	OLINK_SCARB2	-0.224425	-0.304314	-0.144535	5.07557	-5.51495	4.82998e-08	4.27956e-05	8.11254
acute_myeloid	OLINK_SCARB2	EEF2	OLINK_SCARB2	-0.0999927	-0.135653	-0.0643326	10.6929	-5.50487	5.10305e-08	4.27956e-05	8.06127
acute_myeloid	OLINK_SCARB2	RPS14	OLINK_SCARB2	-0.0719763	-0.097724	-0.0462285	13.6111	-5.48797	5.59487e-08	4.27956e-05	7.9755
acute_myeloid	OLINK_SCARB2	RPL5	OLINK_SCARB2	-0.107229	-0.145591	-0.0688658	11.6994	-5.48735	5.6139e-08	4.27956e-05	7.97233
acute_myeloid	OLINK_SCARB2	FBL	OLINK_SCARB2	-0.0782453	-0.106291	-0.0502001	8.08649	-5.47723	5.9309e-08	4.29516e-05	7.92114
acute_myeloid	OLINK_SCARB2	PRPF19	OLINK_SCARB2	-0.0945201	-0.128477	-0.060563	6.53446	-5.46456	6.35274e-08	4.38158e-05	7.8571
acute_myeloid	OLINK_SCARB2	SLC25A3	OLINK_SCARB2	-0.0654343	-0.089186	-0.0416825	10.3056	-5.40843	8.59889e-08	5.66119e-05	7.57506
acute_myeloid	OLINK_SCARB2	TMEM156	OLINK_SCARB2	-0.282329	-0.385636	-0.179022	2.58415	-5.36523	1.08348e-07	6.82311e-05	7.35984
acute_myeloid	OLINK_SCARB2	PON2	OLINK_SCARB2	-0.173949	-0.237903	-0.109994	5.067	-5.33959	1.24181e-07	7.44543e-05	7.23288
acute_myeloid	OLINK_SCARB2	RPL6	OLINK_SCARB2	-0.0782112	-0.107032	-0.0493904	12.6861	-5.32751	1.32401e-07	7.44543e-05	7.17324
acute_myeloid	OLINK_SCARF1	TOR1B	OLINK_SCARF1	-0.490266	-0.574242	-0.406291	5.97271	-11.4615	4.20983e-28	6.09751e-24	52.9209
acute_myeloid	OLINK_SCARF1	HERC5	OLINK_SCARF1	-0.855369	-1.00411	-0.706625	7.00258	-11.2895	2.25085e-27	1.63006e-23	51.2791
acute_myeloid	OLINK_SCARF1	ISG20	OLINK_SCARF1	-0.906976	-1.06617	-0.747785	7.73937	-11.1851	6.18182e-27	2.98458e-23	50.2898
acute_myeloid	OLINK_SCARF1	XAF1	OLINK_SCARF1	-0.690162	-0.814337	-0.565986	8.65318	-10.9113	8.45266e-26	3.06071e-22	47.7293
acute_myeloid	OLINK_SCARF1	NT5C3A	OLINK_SCARF1	-0.588546	-0.694691	-0.482402	7.12173	-10.8854	1.08036e-25	3.12958e-22	47.4891
acute_myeloid	OLINK_SCARF1	MX2	OLINK_SCARF1	-0.622626	-0.737357	-0.507894	8.4088	-10.6538	9.49218e-25	2.29141e-21	45.3622
acute_myeloid	OLINK_SCARF1	IFITM1	OLINK_SCARF1	-0.964439	-1.14311	-0.785764	11.3647	-10.5968	1.61279e-24	3.14874e-21	44.8434
acute_myeloid	OLINK_SCARF1	IFIT1	OLINK_SCARF1	-1.29346	-1.53327	-1.05364	6.09969	-10.5886	1.73916e-24	3.14874e-21	44.7696
acute_myeloid	OLINK_SCARF1	HESX1	OLINK_SCARF1	-1.10849	-1.3173	-0.899673	3.11851	-10.4216	8.11446e-24	1.30589e-20	43.2627
acute_myeloid	OLINK_SCARF1	IFIT2	OLINK_SCARF1	-0.921167	-1.09601	-0.746323	6.54444	-10.3431	1.66277e-23	2.13424e-20	42.5609
acute_myeloid	OLINK_SCARF1	IFIT3	OLINK_SCARF1	-1.00196	-1.19234	-0.811571	7.477	-10.3318	1.84207e-23	2.13424e-20	42.4607
acute_myeloid	OLINK_SCARF1	ISG15	OLINK_SCARF1	-0.870131	-1.03556	-0.704701	10.6591	-10.326	1.9425e-23	2.13424e-20	42.4088
acute_myeloid	OLINK_SCARF1	NMI	OLINK_SCARF1	-0.372879	-0.443825	-0.301934	8.10167	-10.3182	2.08527e-23	2.13424e-20	42.3394
acute_myeloid	OLINK_SCARF1	TGM1	OLINK_SCARF1	-1.07997	-1.28548	-0.874463	2.20193	-10.3168	2.11158e-23	2.13424e-20	42.3271
acute_myeloid	OLINK_SCARF1	OAS2	OLINK_SCARF1	-0.6869	-0.817673	-0.556126	7.79011	-10.3118	2.21027e-23	2.13424e-20	42.2825
acute_myeloid	OLINK_SCARF1	USP18	OLINK_SCARF1	-1.00988	-1.20269	-0.817063	5.04866	-10.2824	2.888e-23	2.61436e-20	42.0209
acute_myeloid	OLINK_SCARF1	MX1	OLINK_SCARF1	-0.782622	-0.932636	-0.632608	9.00751	-10.2419	4.16563e-23	3.54912e-20	41.6626
acute_myeloid	OLINK_SCARF1	OAS1	OLINK_SCARF1	-0.586897	-0.699903	-0.47389	8.79782	-10.1958	6.32202e-23	4.9282e-20	41.2546
acute_myeloid	OLINK_SCARF1	ADAR	OLINK_SCARF1	-0.271723	-0.324056	-0.21939	9.22179	-10.1933	6.46478e-23	4.9282e-20	41.2328
acute_myeloid	OLINK_SCARF1	SP110	OLINK_SCARF1	-0.387444	-0.462137	-0.312752	9.01693	-10.1834	7.06619e-23	5.11733e-20	41.1458
acute_myeloid	OLINK_SCARF1	SSB	OLINK_SCARF1	-0.313813	-0.374573	-0.253053	8.80906	-10.1394	1.04988e-22	7.24117e-20	40.7586
acute_myeloid	OLINK_SCARF1	SAMD9	OLINK_SCARF1	-0.645932	-0.771932	-0.519932	6.82252	-10.0642	2.06024e-22	1.35639e-19	40.0994
acute_myeloid	OLINK_SCARF1	EIF1	OLINK_SCARF1	0.224966	0.180898	0.269033	12.6781	10.0221	2.9993e-22	1.88878e-19	39.7322
acute_myeloid	OLINK_SCARF1	DHX58	OLINK_SCARF1	-0.58617	-0.701888	-0.470453	5.34877	-9.94458	5.9686e-22	3.60205e-19	39.0594
acute_myeloid	OLINK_SCARF1	IFI16	OLINK_SCARF1	-0.426243	-0.510482	-0.342004	8.87205	-9.9336	6.57825e-22	3.81117e-19	38.9643
acute_myeloid	OLINK_SCARF2	GPX4	OLINK_SCARF2	0.118774	0.0769692	0.160579	10.913	5.57774	3.42236e-08	0.000367561	8.24626
acute_myeloid	OLINK_SCARF2	PPA1	OLINK_SCARF2	-0.230217	-0.312505	-0.14793	8.68054	-5.49245	5.46022e-08	0.000367561	7.82524
acute_myeloid	OLINK_SCARF2	ZFAS1	OLINK_SCARF2	0.163704	0.104529	0.222878	10.1976	5.43106	7.61311e-08	0.000367561	7.52589
acute_myeloid	OLINK_SCARF2	IFI27	OLINK_SCARF2	-0.929201	-1.28155	-0.576856	11.7412	-5.17729	2.90669e-07	0.00105251	6.32124
acute_myeloid	OLINK_SCARF2	PPP1R17	OLINK_SCARF2	0.631437	0.387972	0.874902	1.74169	5.0916	4.51233e-07	0.00130713	5.92651
acute_myeloid	OLINK_SCARF2	HOXB4	OLINK_SCARF2	-0.477576	-0.66305	-0.292102	2.49575	-5.055	5.43434e-07	0.00131185	5.75977
acute_myeloid	OLINK_SCARF2	GSEC	OLINK_SCARF2	-0.461491	-0.643977	-0.279005	2.95558	-4.96473	8.55325e-07	0.00176979	5.35329
acute_myeloid	OLINK_SCARF2	LILRB4	OLINK_SCARF2	-0.18626	-0.26098	-0.111539	8.44732	-4.89374	1.21585e-06	0.00207041	5.03842
acute_myeloid	OLINK_SCARF2	ST14	OLINK_SCARF2	-0.276441	-0.3876	-0.165282	6.82612	-4.88226	1.2865e-06	0.00207041	4.98788
acute_myeloid	OLINK_SCARF2	RNASE1	OLINK_SCARF2	-0.623892	-0.876652	-0.371131	7.56095	-4.84575	1.53834e-06	0.00222814	4.82796
acute_myeloid	OLINK_SCARF2	P2RY6	OLINK_SCARF2	-0.5326	-0.757166	-0.308033	4.00207	-4.65605	3.82286e-06	0.00395367	4.01504
acute_myeloid	OLINK_SCARF2	EEF1D	OLINK_SCARF2	0.0784431	0.0453021	0.111584	11.6043	4.64677	3.99358e-06	0.00395367	3.97608
acute_myeloid	OLINK_SCARF2	CLU	OLINK_SCARF2	-0.548401	-0.780127	-0.316674	8.80718	-4.64605	4.00721e-06	0.00395367	3.97304
acute_myeloid	OLINK_SCARF2	FXYD5	OLINK_SCARF2	0.0788346	0.0455061	0.112163	11.3621	4.64368	4.05211e-06	0.00395367	3.96311
acute_myeloid	OLINK_SCARF2	GM2A	OLINK_SCARF2	-0.237103	-0.33739	-0.136816	7.81621	-4.64147	4.09452e-06	0.00395367	3.95382
acute_myeloid	OLINK_SCARF2	PFDN5	OLINK_SCARF2	0.0794393	0.0453286	0.11355	12.5794	4.572	5.66442e-06	0.00512772	3.66462
acute_myeloid	OLINK_SCARF2	TMEM156	OLINK_SCARF2	-0.472473	-0.676681	-0.268264	2.58415	-4.54218	6.50267e-06	0.00549146	3.54174
acute_myeloid	OLINK_SCARF2	KCTD14	OLINK_SCARF2	-0.669327	-0.960613	-0.378041	2.21125	-4.51108	7.50331e-06	0.00549146	3.41436
acute_myeloid	OLINK_SCARF2	RPN2	OLINK_SCARF2	-0.10142	-0.145568	-0.0572709	8.90351	-4.50988	7.54459e-06	0.00549146	3.40948
acute_myeloid	OLINK_SCARF2	SERF2	OLINK_SCARF2	-0.0706316	-0.101386	-0.0398776	13.5695	-4.50878	7.58279e-06	0.00549146	3.40499
acute_myeloid	OLINK_SCARF2	HIST1H2AG	OLINK_SCARF2	-0.366283	-0.526201	-0.206364	3.66507	-4.49655	8.01989e-06	0.00553144	3.35513
acute_myeloid	OLINK_SCARF2	PLAC8	OLINK_SCARF2	-0.329743	-0.474154	-0.185332	10.9879	-4.48267	8.54493e-06	0.00562567	3.29874
acute_myeloid	OLINK_SCARF2	FTH1	OLINK_SCARF2	0.16277	0.0905826	0.234958	15.1137	4.42663	1.10191e-05	0.00685685	3.07271
acute_myeloid	OLINK_SCARF2	NDUFB3	OLINK_SCARF2	-0.128347	-0.185366	-0.0713273	9.35305	-4.419	1.14047e-05	0.00685685	3.04216
acute_myeloid	OLINK_SCARF2	CD44	OLINK_SCARF2	0.124226	0.0689344	0.179518	10.129	4.41078	1.18352e-05	0.00685685	3.00925
acute_myeloid	OLINK_SCG2	TMEM156	OLINK_SCG2	-0.448265	-0.632037	-0.264493	2.58415	-4.78869	2.02957e-06	0.0249086	4.25377
acute_myeloid	OLINK_SCG2	BZW2	OLINK_SCG2	-0.148853	-0.212921	-0.0847854	6.33025	-4.5612	5.95526e-06	0.0249086	3.35005
acute_myeloid	OLINK_SCG2	SPINT2	OLINK_SCG2	-0.161729	-0.23148	-0.0919781	7.93093	-4.55198	6.21487e-06	0.0249086	3.31429
acute_myeloid	OLINK_SCG2	ATP5F1A	OLINK_SCG2	-0.0992746	-0.142333	-0.0562162	9.30617	-4.52629	6.99676e-06	0.0249086	3.21501
acute_myeloid	OLINK_SCG2	ACAT1	OLINK_SCG2	-0.155721	-0.224191	-0.0872513	5.7848	-4.46488	9.26583e-06	0.0249086	2.97985
acute_myeloid	OLINK_SCG2	MPHOSPH6	OLINK_SCG2	0.162623	0.0907368	0.23451	6.46921	4.44117	1.03184e-05	0.0249086	2.88983
acute_myeloid	OLINK_SCG2	ARRDC3	OLINK_SCG2	0.254996	0.138684	0.371307	6.39379	4.30401	1.90381e-05	0.0393926	2.37811
acute_myeloid	OLINK_SCG2	KCNK6	OLINK_SCG2	-0.139512	-0.204212	-0.0748107	6.98526	-4.23313	2.59564e-05	0.046994	2.11963
acute_myeloid	OLINK_SCG2	MOB3A	OLINK_SCG2	0.0914641	0.0485423	0.134386	7.90779	4.18345	3.21707e-05	0.0517733	1.94087
acute_myeloid	OLINK_SCG2	HOXB4	OLINK_SCG2	-0.351724	-0.519971	-0.183477	2.49575	-4.10409	4.51232e-05	0.0653565	1.65944
acute_myeloid	OLINK_SCG2	NLRP3	OLINK_SCG2	0.1787	0.0925766	0.264824	7.73807	4.07347	5.13366e-05	0.0675963	1.55226
acute_myeloid	OLINK_SCG2	LIMCH1	OLINK_SCG2	-0.344007	-0.511743	-0.176271	1.78914	-4.02627	6.25343e-05	0.0679716	1.38848
acute_myeloid	OLINK_SCG2	SULT1B1	OLINK_SCG2	0.306989	0.157158	0.45682	4.97216	4.02238	6.35536e-05	0.0679716	1.37506
acute_myeloid	OLINK_SCG2	GNLY	OLINK_SCG2	-0.368451	-0.548638	-0.188264	7.24738	-4.01438	6.57003e-05	0.0679716	1.34751
acute_myeloid	OLINK_SCG2	KPNB1	OLINK_SCG2	-0.0948309	-0.141885	-0.0477771	7.97136	-3.95655	8.33865e-05	0.0785929	1.14992
acute_myeloid	OLINK_SCG2	CTSW	OLINK_SCG2	-0.323899	-0.485015	-0.162783	5.42042	-3.94669	8.6819e-05	0.0785929	1.11651
acute_myeloid	OLINK_SCG2	GZMM	OLINK_SCG2	-0.337227	-0.506705	-0.167748	4.0695	-3.90633	0.00010232	0.0871763	0.980532
acute_myeloid	OLINK_SCG2	BDH1	OLINK_SCG2	-0.296641	-0.44863	-0.144652	2.55372	-3.83161	0.000138158	0.111171	0.732325
acute_myeloid	OLINK_SCG2	AC243960.1	OLINK_SCG2	-0.273656	-0.415177	-0.132136	3.53433	-3.79619	0.000159014	0.116718	0.61628
acute_myeloid	OLINK_SCG2	SLC38A1	OLINK_SCG2	-0.283179	-0.429756	-0.136603	5.05692	-3.79278	0.000161169	0.116718	0.605179
acute_myeloid	OLINK_SCG2	PRPF19	OLINK_SCG2	-0.11492	-0.175771	-0.0540684	6.53446	-3.70755	0.000224971	0.155166	0.330373
acute_myeloid	OLINK_SCG2	LMAN1	OLINK_SCG2	-0.127195	-0.19482	-0.0595709	6.31557	-3.69257	0.00023839	0.156947	0.282703
acute_myeloid	OLINK_SCG2	GRSF1	OLINK_SCG2	-0.0945182	-0.145141	-0.0438956	7.73636	-3.66549	0.000264577	0.160771	0.196997
acute_myeloid	OLINK_SCG2	C19orf33	OLINK_SCG2	-0.355857	-0.546749	-0.164965	2.48576	-3.65973	0.000270493	0.160771	0.178822
acute_myeloid	OLINK_SCG2	THBD	OLINK_SCG2	0.308698	0.142452	0.474944	6.14342	3.64539	0.000285744	0.160771	0.133755
acute_myeloid	OLINK_SCG3	RPS14	OLINK_SCG3	-0.185275	-0.234227	-0.136322	13.6111	-7.43024	3.00802e-13	4.35682e-09	19.4152
acute_myeloid	OLINK_SCG3	EIF3L	OLINK_SCG3	-0.307796	-0.39419	-0.221403	9.17081	-6.99428	5.98895e-12	4.3372e-08	16.5849
acute_myeloid	OLINK_SCG3	RACK1	OLINK_SCG3	-0.160715	-0.207192	-0.114237	12.256	-6.78856	2.33047e-11	1.12515e-07	15.3011
acute_myeloid	OLINK_SCG3	EIF3F	OLINK_SCG3	-0.198657	-0.257506	-0.139808	9.88029	-6.62713	6.60843e-11	1.95792e-07	14.3173
acute_myeloid	OLINK_SCG3	SLC25A5	OLINK_SCG3	-0.212377	-0.275325	-0.14943	10.1701	-6.62361	6.75891e-11	1.95792e-07	14.2961
acute_myeloid	OLINK_SCG3	RPS27A	OLINK_SCG3	-0.171195	-0.222422	-0.119968	13.302	-6.56077	1.0081e-10	2.43355e-07	13.9189
acute_myeloid	OLINK_SCG3	ATP5F1A	OLINK_SCG3	-0.153624	-0.199818	-0.107431	9.30617	-6.52891	1.23308e-10	2.55142e-07	13.7289
acute_myeloid	OLINK_SCG3	EEF1B2	OLINK_SCG3	-0.235889	-0.30728	-0.164498	11.0192	-6.48676	1.60767e-10	2.91068e-07	13.4788
acute_myeloid	OLINK_SCG3	RPL15	OLINK_SCG3	-0.164188	-0.214078	-0.114297	12.4717	-6.46078	1.89184e-10	3.0446e-07	13.3254
acute_myeloid	OLINK_SCG3	RPL5	OLINK_SCG3	-0.241722	-0.31542	-0.168024	11.6994	-6.43905	2.16682e-10	3.13843e-07	13.1975
acute_myeloid	OLINK_SCG3	SLC25A3	OLINK_SCG3	-0.14927	-0.195099	-0.103442	10.3056	-6.3944	2.86028e-10	3.76621e-07	12.9358
acute_myeloid	OLINK_SCG3	EEF2	OLINK_SCG3	-0.220906	-0.289317	-0.152496	10.6929	-6.33938	4.01791e-10	4.84962e-07	12.6157
acute_myeloid	OLINK_SCG3	RPL10	OLINK_SCG3	-0.170272	-0.224139	-0.116405	14.0328	-6.20553	9.08922e-10	1.01268e-06	11.8471
acute_myeloid	OLINK_SCG3	RPS3A	OLINK_SCG3	-0.213719	-0.281967	-0.145471	12.9993	-6.14775	1.28696e-09	1.33145e-06	11.5199
acute_myeloid	OLINK_SCG3	RGL1	OLINK_SCG3	0.555208	0.37618	0.734236	4.92753	6.0883	1.83524e-09	1.73169e-06	11.1861
acute_myeloid	OLINK_SCG3	TMEM243	OLINK_SCG3	-0.167392	-0.221429	-0.113354	6.98515	-6.08133	1.91295e-09	1.73169e-06	11.1471
acute_myeloid	OLINK_SCG3	RPL3	OLINK_SCG3	-0.218898	-0.289975	-0.147822	12.024	-6.04614	2.35633e-09	1.97027e-06	10.9511
acute_myeloid	OLINK_SCG3	EEF1A1	OLINK_SCG3	-0.188517	-0.249822	-0.127211	14.1787	-6.03687	2.48893e-09	1.97027e-06	10.8997
acute_myeloid	OLINK_SCG3	EIF4B	OLINK_SCG3	-0.257008	-0.34074	-0.173276	8.48455	-6.02586	2.656e-09	1.97027e-06	10.8386
acute_myeloid	OLINK_SCG3	RPL7A	OLINK_SCG3	-0.147871	-0.196079	-0.0996627	12.8227	-6.02178	2.72062e-09	1.97027e-06	10.816
acute_myeloid	OLINK_SCG3	NAP1L1	OLINK_SCG3	-0.264601	-0.351329	-0.177873	9.66671	-5.98957	3.28749e-09	2.13907e-06	10.6382
acute_myeloid	OLINK_SCG3	RPS23	OLINK_SCG3	-0.160949	-0.213734	-0.108164	13.5979	-5.98605	3.35586e-09	2.13907e-06	10.6188
acute_myeloid	OLINK_SCG3	RPLP0	OLINK_SCG3	-0.236466	-0.314056	-0.158876	12.2138	-5.98306	3.41524e-09	2.13907e-06	10.6023
acute_myeloid	OLINK_SCG3	EIF1	OLINK_SCG3	-0.186436	-0.247717	-0.125155	12.6781	-5.97261	3.63059e-09	2.13907e-06	10.5449
acute_myeloid	OLINK_SCG3	RPS4X	OLINK_SCG3	-0.174482	-0.231861	-0.117102	12.7027	-5.96974	3.69213e-09	2.13907e-06	10.5291
acute_myeloid	OLINK_SCGB1A1	SPINT2	OLINK_SCGB1A1	-0.0953493	-0.131055	-0.0596436	7.93093	-5.24254	2.07059e-07	0.00299905	6.7471
acute_myeloid	OLINK_SCGB1A1	CTSW	OLINK_SCGB1A1	-0.203436	-0.285824	-0.121048	5.42042	-4.8476	1.52453e-06	0.0106778	4.90741
acute_myeloid	OLINK_SCGB1A1	MATK	OLINK_SCGB1A1	-0.216044	-0.304945	-0.127143	3.04003	-4.77088	2.21165e-06	0.0106778	4.56565
acute_myeloid	OLINK_SCGB1A1	CD2	OLINK_SCGB1A1	-0.187431	-0.26592	-0.108943	4.87923	-4.68811	3.28502e-06	0.011895	4.20265
acute_myeloid	OLINK_SCGB1A1	VAMP8	OLINK_SCGB1A1	-0.0358836	-0.0515544	-0.0202128	11.0386	-4.49539	8.06243e-06	0.0197442	3.38065
acute_myeloid	OLINK_SCGB1A1	NLRC3	OLINK_SCGB1A1	-0.19244	-0.276982	-0.107899	1.91459	-4.46878	9.10297e-06	0.0197442	3.26973
acute_myeloid	OLINK_SCGB1A1	CD5	OLINK_SCGB1A1	-0.218188	-0.314263	-0.122113	2.97101	-4.45842	9.5422e-06	0.0197442	3.22668
acute_myeloid	OLINK_SCGB1A1	STX6	OLINK_SCGB1A1	-0.0965974	-0.139918	-0.0532764	5.98026	-4.37753	1.37385e-05	0.0208225	2.89399
acute_myeloid	OLINK_SCGB1A1	IFI27	OLINK_SCGB1A1	-0.366158	-0.530562	-0.201755	11.7412	-4.3724	1.4057e-05	0.0208225	2.87309
acute_myeloid	OLINK_SCGB1A1	C12orf45	OLINK_SCGB1A1	-0.112866	-0.163672	-0.0620592	6.08036	-4.36119	1.47773e-05	0.0208225	2.82752
acute_myeloid	OLINK_SCGB1A1	SLC12A9	OLINK_SCGB1A1	-0.0553603	-0.0805053	-0.0302152	7.70167	-4.32223	1.75669e-05	0.0208225	2.6699
acute_myeloid	OLINK_SCGB1A1	EMC10	OLINK_SCGB1A1	-0.0399042	-0.0580764	-0.021732	8.05063	-4.31094	1.84647e-05	0.0208225	2.62449
acute_myeloid	OLINK_SCGB1A1	TMEM273	OLINK_SCGB1A1	-0.170721	-0.248677	-0.0927657	3.92412	-4.29934	1.9433e-05	0.0208225	2.57794
acute_myeloid	OLINK_SCGB1A1	P2RY6	OLINK_SCGB1A1	-0.227881	-0.332131	-0.123632	4.00207	-4.29137	2.01267e-05	0.0208225	2.54599
acute_myeloid	OLINK_SCGB1A1	CLIC4	OLINK_SCGB1A1	0.0993718	0.0535447	0.145199	6.13186	4.25699	2.3396e-05	0.0225912	2.40898
acute_myeloid	OLINK_SCGB1A1	RPUSD1	OLINK_SCGB1A1	-0.0813929	-0.119078	-0.0437076	6.12063	-4.2401	2.51827e-05	0.0227967	2.34202
acute_myeloid	OLINK_SCGB1A1	KCNK6	OLINK_SCGB1A1	-0.0715462	-0.104842	-0.0382508	6.98526	-4.21856	2.76501e-05	0.0235579	2.25702
acute_myeloid	OLINK_SCGB1A1	TMEM156	OLINK_SCGB1A1	-0.202842	-0.29769	-0.107993	2.58415	-4.19845	3.01587e-05	0.0242677	2.17807
acute_myeloid	OLINK_SCGB1A1	UBA6-AS1	OLINK_SCGB1A1	-0.170723	-0.250943	-0.0905038	2.13985	-4.17806	3.29246e-05	0.0250989	2.09834
acute_myeloid	OLINK_SCGB1A1	H2AFZ	OLINK_SCGB1A1	0.0464075	0.0244499	0.0683651	9.95167	4.14921	3.72523e-05	0.0263485	1.98618
acute_myeloid	OLINK_SCGB1A1	GRSF1	OLINK_SCGB1A1	-0.0547157	-0.0806412	-0.0287903	7.73636	-4.14331	3.82021e-05	0.0263485	1.96332
acute_myeloid	OLINK_SCGB1A1	TNIK	OLINK_SCGB1A1	-0.150734	-0.222477	-0.0789902	3.40166	-4.12468	4.13535e-05	0.0268589	1.89138
acute_myeloid	OLINK_SCGB1A1	SH3BP2	OLINK_SCGB1A1	0.0516391	0.0269786	0.0762996	8.94063	4.11091	4.38393e-05	0.0268589	1.83842
acute_myeloid	OLINK_SCGB1A1	MLEC	OLINK_SCGB1A1	-0.0814267	-0.120613	-0.04224	7.47934	-4.07934	5.00865e-05	0.0268589	1.71761
acute_myeloid	OLINK_SCGB1A1	MRPL4	OLINK_SCGB1A1	-0.0448984	-0.0665513	-0.0232454	7.62302	-4.07076	5.19249e-05	0.0268589	1.68493
acute_myeloid	OLINK_SCGB3A2	BCL2A1	OLINK_SCGB3A2	0.150248	0.0975247	0.202971	9.97596	5.5946	3.11816e-08	0.000156701	8.49574
acute_myeloid	OLINK_SCGB3A2	MGST3	OLINK_SCGB3A2	0.0777151	0.0503348	0.105095	9.40544	5.57222	3.52801e-08	0.000156701	8.38137
acute_myeloid	OLINK_SCGB3A2	KCNK6	OLINK_SCGB3A2	-0.101224	-0.137108	-0.0653394	6.98526	-5.5378	4.26238e-08	0.000156701	8.20629
acute_myeloid	OLINK_SCGB3A2	TGFBI	OLINK_SCGB3A2	-0.113731	-0.15407	-0.0733927	8.52654	-5.53503	4.32757e-08	0.000156701	8.19224
acute_myeloid	OLINK_SCGB3A2	H2AFJ	OLINK_SCGB3A2	0.0841897	0.0540877	0.114292	9.8443	5.49066	5.5135e-08	0.000159715	7.96808
acute_myeloid	OLINK_SCGB3A2	CD4	OLINK_SCGB3A2	-0.101888	-0.139145	-0.0646315	8.48963	-5.36884	1.06278e-07	0.000256554	7.36118
acute_myeloid	OLINK_SCGB3A2	TIMP1	OLINK_SCGB3A2	0.0938045	0.0591013	0.128508	11.7723	5.3066	1.47889e-07	0.000297258	7.05591
acute_myeloid	OLINK_SCGB3A2	ELOC	OLINK_SCGB3A2	0.0476541	0.0299583	0.06535	9.1179	5.28677	1.64186e-07	0.000297258	6.95938
acute_myeloid	OLINK_SCGB3A2	RASSF4	OLINK_SCGB3A2	-0.0795353	-0.109483	-0.0495872	8.06174	-5.21378	2.40565e-07	0.000387149	6.60679
acute_myeloid	OLINK_SCGB3A2	JAML	OLINK_SCGB3A2	-0.0789884	-0.109018	-0.0489591	9.55076	-5.16393	3.11432e-07	0.000430419	6.36864
acute_myeloid	OLINK_SCGB3A2	NUDT3	OLINK_SCGB3A2	-0.076156	-0.105212	-0.0471004	6.94824	-5.1456	3.42264e-07	0.000430419	6.28161
acute_myeloid	OLINK_SCGB3A2	LDHA	OLINK_SCGB3A2	0.0667318	0.0411317	0.092332	10.0312	5.11743	3.95483e-07	0.000430419	6.14839
acute_myeloid	OLINK_SCGB3A2	HLA-DMB	OLINK_SCGB3A2	-0.120346	-0.166649	-0.0740439	8.46257	-5.1026	4.26629e-07	0.000430419	6.07853
acute_myeloid	OLINK_SCGB3A2	TAF1D	OLINK_SCGB3A2	-0.063645	-0.0881459	-0.039144	7.93501	-5.09968	4.3303e-07	0.000430419	6.06481
acute_myeloid	OLINK_SCGB3A2	FUOM	OLINK_SCGB3A2	-0.0977169	-0.135376	-0.0600576	7.5281	-5.094	4.45753e-07	0.000430419	6.03813
acute_myeloid	OLINK_SCGB3A2	MIS18BP1	OLINK_SCGB3A2	-0.0942322	-0.130795	-0.0576695	8.08564	-5.05969	5.3069e-07	0.000480407	5.87747
acute_myeloid	OLINK_SCGB3A2	DEF6	OLINK_SCGB3A2	-0.0721091	-0.100416	-0.0438022	7.49311	-5.00104	7.13309e-07	0.000607499	5.60521
acute_myeloid	OLINK_SCGB3A2	NOL9	OLINK_SCGB3A2	-0.112476	-0.15673	-0.0682228	4.91091	-4.98971	7.5497e-07	0.000607499	5.55298
acute_myeloid	OLINK_SCGB3A2	CD63	OLINK_SCGB3A2	0.0887942	0.0536944	0.123894	11.0099	4.96639	8.4826e-07	0.000646642	5.44579
acute_myeloid	OLINK_SCGB3A2	IDH2	OLINK_SCGB3A2	-0.0754088	-0.105586	-0.0452313	8.02584	-4.90568	1.14634e-06	0.000830177	5.1689
acute_myeloid	OLINK_SCGB3A2	RETN	OLINK_SCGB3A2	0.231018	0.138324	0.323711	9.24369	4.89281	1.22145e-06	0.000842448	5.11057
acute_myeloid	OLINK_SCGB3A2	GNG5	OLINK_SCGB3A2	0.0327646	0.0195263	0.046003	11.4012	4.85886	1.44289e-06	0.000924457	4.9575
acute_myeloid	OLINK_SCGB3A2	ADM	OLINK_SCGB3A2	0.15507	0.0923694	0.21777	7.38103	4.85533	1.468e-06	0.000924457	4.94165
acute_myeloid	OLINK_SCGB3A2	UPK3A	OLINK_SCGB3A2	-0.156179	-0.219562	-0.0927955	6.37498	-4.83737	1.60254e-06	0.000967135	4.86112
acute_myeloid	OLINK_SCGB3A2	ZFP36L2	OLINK_SCGB3A2	-0.125931	-0.177344	-0.0745173	9.68147	-4.8086	1.84314e-06	0.00104248	4.73271
acute_myeloid	OLINK_SCGN	KIAA1328	OLINK_SCGN	0.486779	0.276728	0.696831	3.53677	4.54954	6.28529e-06	0.0910361	2.71627
acute_myeloid	OLINK_SCGN	AC009005.1	OLINK_SCGN	-0.517469	-0.750737	-0.284201	4.27417	-4.35503	1.51882e-05	0.0996582	2.0484
acute_myeloid	OLINK_SCGN	ST14	OLINK_SCGN	-0.33744	-0.492017	-0.182863	6.82612	-4.28561	2.06417e-05	0.0996582	1.81668
acute_myeloid	OLINK_SCGN	MS4A7	OLINK_SCGN	0.40571	0.213179	0.598241	9.41807	4.13691	3.92577e-05	0.121344	1.33212
acute_myeloid	OLINK_SCGN	CLU	OLINK_SCGN	-0.67629	-0.998414	-0.354165	8.80718	-4.12165	4.18891e-05	0.121344	1.28329
acute_myeloid	OLINK_SCGN	RGL4	OLINK_SCGN	0.586522	0.299964	0.87308	3.01448	4.01821	6.46629e-05	0.153094	0.95695
acute_myeloid	OLINK_SCGN	PPP1R17	OLINK_SCGN	0.689301	0.349776	1.02883	1.74169	3.98565	7.39892e-05	0.153094	0.855824
acute_myeloid	OLINK_SCGN	H2AFY	OLINK_SCGN	-0.093001	-0.140736	-0.0452663	10.1806	-3.82486	0.000141922	0.228572	0.368024
acute_myeloid	OLINK_SCGN	ETFB	OLINK_SCGN	-0.137046	-0.207934	-0.0661589	8.62124	-3.79542	0.000159498	0.228572	0.28079
acute_myeloid	OLINK_SCGN	CYP4F22	OLINK_SCGN	0.71059	0.342069	1.07911	2.91082	3.78546	0.0001659	0.228572	0.251402
acute_myeloid	OLINK_SCGN	THOC7	OLINK_SCGN	-0.093744	-0.142555	-0.0449326	8.25758	-3.77037	0.000176054	0.228572	0.207052
acute_myeloid	OLINK_SCGN	LYST	OLINK_SCGN	0.14894	0.0708448	0.227034	9.17335	3.74412	0.000195128	0.228572	0.130303
acute_myeloid	OLINK_SCGN	AP1M1	OLINK_SCGN	0.115774	0.0548603	0.176688	7.60774	3.73128	0.000205153	0.228572	0.0929411
acute_myeloid	OLINK_SCGN	ETHE1	OLINK_SCGN	-0.126567	-0.193982	-0.0591511	8.37713	-3.68571	0.000244783	0.253245	-0.038664
acute_myeloid	OLINK_SCGN	LST1	OLINK_SCGN	0.184188	0.0831137	0.285263	12.3967	3.57751	0.00036955	0.356838	-0.344931
acute_myeloid	OLINK_SCGN	YIF1B	OLINK_SCGN	-0.114695	-0.178242	-0.0511482	8.37494	-3.54334	0.000419987	0.364938	-0.439853
acute_myeloid	OLINK_SCGN	TRIM36	OLINK_SCGN	0.425713	0.189495	0.661932	1.87233	3.53806	0.000428331	0.364938	-0.454438
acute_myeloid	OLINK_SCGN	GPR20	OLINK_SCGN	0.483122	0.212245	0.753999	1.28859	3.50144	0.00049061	0.393192	-0.55503
acute_myeloid	OLINK_SCGN	C1orf54	OLINK_SCGN	-0.358328	-0.56134	-0.155316	5.7092	-3.46514	0.000560619	0.393192	-0.653756
acute_myeloid	OLINK_SCGN	SPN	OLINK_SCGN	0.261403	0.113238	0.409568	7.79639	3.46359	0.000563805	0.393192	-0.657948
acute_myeloid	OLINK_SCGN	MT1X	OLINK_SCGN	-0.261472	-0.410262	-0.112682	8.90198	-3.44996	0.000592577	0.393192	-0.694752
acute_myeloid	OLINK_SCGN	HOXB6	OLINK_SCGN	-0.375557	-0.590005	-0.16111	0.877938	-3.43809	0.000618742	0.393192	-0.72669
acute_myeloid	OLINK_SCGN	NEDD4L	OLINK_SCGN	-0.383963	-0.603418	-0.164507	4.77632	-3.43482	0.000626137	0.393192	-0.735469
acute_myeloid	OLINK_SCGN	PLA2G2C	OLINK_SCGN	-0.461768	-0.726538	-0.196997	1.93152	-3.42386	0.00065152	0.393192	-0.764828
acute_myeloid	OLINK_SCGN	SMIM25	OLINK_SCGN	0.281113	0.116945	0.44528	9.4112	3.36166	0.000814703	0.43529	-0.929747
acute_myeloid	OLINK_SCLY	NT5C3A	OLINK_SCLY	-0.246707	-0.321787	-0.171627	7.12173	-6.45091	2.01226e-10	1.62976e-06	13.2607
acute_myeloid	OLINK_SCLY	CIR1	OLINK_SCLY	-0.0854683	-0.111551	-0.0593855	8.02104	-6.43298	2.25042e-10	1.62976e-06	13.1554
acute_myeloid	OLINK_SCLY	ZNF24	OLINK_SCLY	-0.077578	-0.101552	-0.053604	7.34936	-6.35273	3.70059e-10	1.78665e-06	12.6873
acute_myeloid	OLINK_SCLY	S100A10	OLINK_SCLY	0.0767579	0.0525557	0.10096	13.343	6.22629	8.01611e-10	2.90263e-06	11.9602
acute_myeloid	OLINK_SCLY	COPS9	OLINK_SCLY	0.0845098	0.0576244	0.111395	9.67021	6.17096	1.11951e-09	3.01343e-06	11.6462
acute_myeloid	OLINK_SCLY	CD99	OLINK_SCLY	0.112403	0.0765388	0.148268	10.4983	6.15283	1.24832e-09	3.01343e-06	11.5439
acute_myeloid	OLINK_SCLY	EIF2AK2	OLINK_SCLY	-0.205038	-0.271092	-0.138984	8.00498	-6.09396	1.77454e-09	3.67177e-06	11.2134
acute_myeloid	OLINK_SCLY	OST4	OLINK_SCLY	0.0545022	0.0368077	0.0721968	10.841	6.04695	2.34507e-09	3.94509e-06	10.9516
acute_myeloid	OLINK_SCLY	SH3BGRL3	OLINK_SCLY	0.0527116	0.0355771	0.0698461	13.9978	6.03945	2.45138e-09	3.94509e-06	10.9099
acute_myeloid	OLINK_SCLY	UBXN10-AS1	OLINK_SCLY	0.307284	0.206744	0.407825	2.11769	6.00014	3.08982e-09	4.0271e-06	10.6926
acute_myeloid	OLINK_SCLY	PTRHD1	OLINK_SCLY	0.0836553	0.056221	0.111089	8.76588	5.98635	3.35007e-09	4.0271e-06	10.6167
acute_myeloid	OLINK_SCLY	ZBP1	OLINK_SCLY	-0.328742	-0.436579	-0.220905	5.64584	-5.98479	3.38077e-09	4.0271e-06	10.6082
acute_myeloid	OLINK_SCLY	WDFY1	OLINK_SCLY	-0.118092	-0.156903	-0.0792802	6.82142	-5.97337	3.61449e-09	4.0271e-06	10.5454
acute_myeloid	OLINK_SCLY	LEPROTL1	OLINK_SCLY	-0.103026	-0.137311	-0.0687417	8.37326	-5.89944	5.55699e-09	5.18588e-06	10.1419
acute_myeloid	OLINK_SCLY	GSTO1	OLINK_SCLY	0.069501	0.0463691	0.0926329	9.99036	5.8985	5.58743e-09	5.18588e-06	10.1368
acute_myeloid	OLINK_SCLY	TMEM123	OLINK_SCLY	-0.137371	-0.183126	-0.0916169	8.73737	-5.89418	5.72867e-09	5.18588e-06	10.1133
acute_myeloid	OLINK_SCLY	IFITM1	OLINK_SCLY	-0.372084	-0.498389	-0.245779	11.3647	-5.7834	1.08146e-08	9.17718e-06	9.51763
acute_myeloid	OLINK_SCLY	TWF2	OLINK_SCLY	0.0653622	0.043139	0.0875855	9.25373	5.77405	1.14049e-08	9.17718e-06	9.46783
acute_myeloid	OLINK_SCLY	RAB8A	OLINK_SCLY	-0.0933697	-0.125275	-0.0614641	8.45898	-5.74514	1.3436e-08	1.02425e-05	9.31429
acute_myeloid	OLINK_SCLY	TSPO	OLINK_SCLY	0.07255	0.0475292	0.0975708	12.5162	5.69243	1.80817e-08	1.29967e-05	9.03617
acute_myeloid	OLINK_SCLY	DPM3	OLINK_SCLY	0.0725755	0.0475135	0.0976375	8.77707	5.68507	1.88436e-08	1.29967e-05	8.99752
acute_myeloid	OLINK_SCLY	IFIT2	OLINK_SCLY	-0.357307	-0.48142	-0.233193	6.54444	-5.65177	2.27005e-08	1.48144e-05	8.8232
acute_myeloid	OLINK_SCLY	LAMTOR4	OLINK_SCLY	0.0602512	0.0392936	0.0812088	11.1911	5.64397	2.3708e-08	1.48144e-05	8.78256
acute_myeloid	OLINK_SCLY	IRF7	OLINK_SCLY	-0.214967	-0.289824	-0.140111	9.50239	-5.63772	2.45475e-08	1.48144e-05	8.74999
acute_myeloid	OLINK_SCLY	WAC	OLINK_SCLY	-0.0690614	-0.0931542	-0.0449686	8.10934	-5.62743	2.59932e-08	1.50594e-05	8.69644
acute_myeloid	OLINK_SCP2	B2M	OLINK_SCP2	-0.111801	-0.161886	-0.0617148	15.1374	-4.38219	1.34548e-05	0.119363	2.80769
acute_myeloid	OLINK_SCP2	IFITM1	OLINK_SCP2	-0.409988	-0.598596	-0.22138	11.3647	-4.26749	2.23477e-05	0.119363	2.37028
acute_myeloid	OLINK_SCP2	EIF2AK2	OLINK_SCP2	-0.209368	-0.307973	-0.110763	8.00498	-4.16843	3.43137e-05	0.119363	2.00136
acute_myeloid	OLINK_SCP2	LEPROTL1	OLINK_SCP2	-0.106922	-0.158213	-0.0556309	8.37326	-4.09247	4.7391e-05	0.119363	1.72409
acute_myeloid	OLINK_SCP2	AC096677.1	OLINK_SCP2	0.244788	0.12621	0.363366	2.43677	4.05274	5.59972e-05	0.119363	1.58097
acute_myeloid	OLINK_SCP2	LY6E	OLINK_SCP2	-0.246968	-0.366714	-0.127221	11.5944	-4.04892	5.68986e-05	0.119363	1.56728
acute_myeloid	OLINK_SCP2	AC233992.3	OLINK_SCP2	0.195653	0.100246	0.29106	0.87754	4.02594	6.26208e-05	0.119363	1.48516
acute_myeloid	OLINK_SCP2	DGUOK-AS1	OLINK_SCP2	0.268013	0.136917	0.39911	3.16164	4.01354	6.5928e-05	0.119363	1.44107
acute_myeloid	OLINK_SCP2	AXL	OLINK_SCP2	-0.391473	-0.58648	-0.196467	2.19912	-3.94107	8.88366e-05	0.142968	1.18584
acute_myeloid	OLINK_SCP2	RAB8A	OLINK_SCP2	-0.0933011	-0.14125	-0.0453517	8.45898	-3.82002	0.000144678	0.173855	0.769455
acute_myeloid	OLINK_SCP2	RPLP1	OLINK_SCP2	0.0704243	0.0339883	0.10686	14.8058	3.79449	0.000160083	0.173855	0.683234
acute_myeloid	OLINK_SCP2	IFI6	OLINK_SCP2	-0.332904	-0.505392	-0.160415	11.0152	-3.78896	0.000163619	0.173855	0.664627
acute_myeloid	OLINK_SCP2	NEK6	OLINK_SCP2	0.156667	0.0749493	0.238385	5.66374	3.76377	0.000180676	0.173855	0.580192
acute_myeloid	OLINK_SCP2	A1BG	OLINK_SCP2	0.140105	0.0662242	0.213987	7.67706	3.72291	0.000211948	0.173855	0.444401
acute_myeloid	OLINK_SCP2	ZSCAN16-AS1	OLINK_SCP2	0.113515	0.0536192	0.173411	7.70367	3.72064	0.000213826	0.173855	0.436899
acute_myeloid	OLINK_SCP2	IFIT2	OLINK_SCP2	-0.351336	-0.537146	-0.165527	6.54444	-3.71207	0.000221059	0.173855	0.408622
acute_myeloid	OLINK_SCP2	CRIP1	OLINK_SCP2	0.127002	0.0596089	0.194396	9.30977	3.69961	0.000231991	0.173855	0.367606
acute_myeloid	OLINK_SCP2	FLNA	OLINK_SCP2	0.0600779	0.0281556	0.0920002	10.7307	3.69473	0.000236414	0.173855	0.351563
acute_myeloid	OLINK_SCP2	PALLD	OLINK_SCP2	0.267124	0.124552	0.409697	3.94079	3.67824	0.000251931	0.173855	0.297575
acute_myeloid	OLINK_SCP2	TMEM256	OLINK_SCP2	0.0808822	0.0373568	0.124408	9.05277	3.64815	0.000282752	0.173855	0.199622
acute_myeloid	OLINK_SCP2	ST20	OLINK_SCP2	0.192951	0.0888556	0.297046	5.80048	3.63896	0.000292845	0.173855	0.169873
acute_myeloid	OLINK_SCP2	IFIT3	OLINK_SCP2	-0.372645	-0.574346	-0.170944	7.477	-3.627	0.000306487	0.173855	0.131266
acute_myeloid	OLINK_SCP2	OAS3	OLINK_SCP2	-0.262126	-0.404026	-0.120226	7.45804	-3.6265	0.000307071	0.173855	0.129653
acute_myeloid	OLINK_SCP2	ATP6V1G1	OLINK_SCP2	-0.0468502	-0.0722776	-0.0214228	10.5044	-3.61719	0.000318122	0.173855	0.0996825
acute_myeloid	OLINK_SCP2	SLU7	OLINK_SCP2	-0.0722553	-0.111502	-0.0330083	7.19128	-3.6143	0.000321629	0.173855	0.090392
acute_myeloid	OLINK_SCRN1	EMP1	OLINK_SCRN1	0.473316	0.32063	0.626002	5.54862	6.08573	1.86353e-09	2.69914e-05	10.7309
acute_myeloid	OLINK_SCRN1	MYADM	OLINK_SCRN1	0.181206	0.116957	0.245456	9.41159	5.53685	4.28467e-08	0.000200253	7.93763
acute_myeloid	OLINK_SCRN1	SQLE	OLINK_SCRN1	0.302822	0.195121	0.410523	6.38738	5.51988	4.70155e-08	0.000200253	7.85509
acute_myeloid	OLINK_SCRN1	LDLR	OLINK_SCRN1	0.293099	0.188227	0.397971	6.78955	5.48677	5.63159e-08	0.000200253	7.69469
acute_myeloid	OLINK_SCRN1	CTNNB1	OLINK_SCRN1	0.172284	0.109911	0.234658	8.05157	5.42258	7.96885e-08	0.000200253	7.38632
acute_myeloid	OLINK_SCRN1	ANKRD28	OLINK_SCRN1	0.400629	0.255386	0.545872	6.20339	5.41511	8.29548e-08	0.000200253	7.35065
acute_myeloid	OLINK_SCRN1	ARL4A	OLINK_SCRN1	0.276608	0.175374	0.377842	8.1614	5.36413	1.08983e-07	0.0002255	7.10839
acute_myeloid	OLINK_SCRN1	S100A10	OLINK_SCRN1	0.113234	0.0683746	0.158094	13.343	4.95545	8.95777e-07	0.0016218	5.24291
acute_myeloid	OLINK_SCRN1	NAAA	OLINK_SCRN1	-0.172063	-0.241468	-0.102657	8.83059	-4.86692	1.38704e-06	0.00223222	4.85686
acute_myeloid	OLINK_SCRN1	ANXA1	OLINK_SCRN1	0.123755	0.073472	0.174038	11.4147	4.83173	1.64719e-06	0.00238579	4.70521
acute_myeloid	OLINK_SCRN1	PQLC3	OLINK_SCRN1	-0.131483	-0.188608	-0.0743576	7.60917	-4.5186	7.24867e-06	0.00901533	3.40128
acute_myeloid	OLINK_SCRN1	DBI	OLINK_SCRN1	0.0812931	0.0459227	0.116663	10.6646	4.51207	7.46921e-06	0.00901533	3.37497
acute_myeloid	OLINK_SCRN1	TRMT6	OLINK_SCRN1	0.200592	0.112392	0.288791	6.87347	4.46485	9.26711e-06	0.010325	3.18573
acute_myeloid	OLINK_SCRN1	LMNA	OLINK_SCRN1	0.439044	0.242626	0.635462	7.44397	4.38823	1.30962e-05	0.0135489	2.88262
acute_myeloid	OLINK_SCRN1	TPM4	OLINK_SCRN1	0.112662	0.0617228	0.163601	9.09813	4.34197	1.60962e-05	0.0155425	2.70204
acute_myeloid	OLINK_SCRN1	EZR	OLINK_SCRN1	0.113723	0.061612	0.165834	8.90556	4.28431	2.07605e-05	0.0182508	2.47948
acute_myeloid	OLINK_SCRN1	KCNK6	OLINK_SCRN1	-0.140599	-0.205236	-0.0759618	6.98526	-4.27034	2.20709e-05	0.0182508	2.42598
acute_myeloid	OLINK_SCRN1	EAF1	OLINK_SCRN1	0.194618	0.105016	0.28422	6.93458	4.2641	2.26812e-05	0.0182508	2.40214
acute_myeloid	OLINK_SCRN1	JAML	OLINK_SCRN1	-0.115024	-0.169005	-0.0610431	9.55076	-4.18321	3.22038e-05	0.0245494	2.09609
acute_myeloid	OLINK_SCRN1	PHLDA1	OLINK_SCRN1	0.497878	0.263178	0.732577	4.39723	4.16459	3.48828e-05	0.0252621	2.02639
acute_myeloid	OLINK_SCRN1	IL10	OLINK_SCRN1	0.409672	0.215347	0.603998	4.1002	4.13874	3.89527e-05	0.0253992	1.93018
acute_myeloid	OLINK_SCRN1	H2AFJ	OLINK_SCRN1	0.113505	0.0595616	0.167449	9.8443	4.13082	4.02877e-05	0.0253992	1.90082
acute_myeloid	OLINK_SCRN1	TTYH2	OLINK_SCRN1	-0.202428	-0.298838	-0.106017	5.48479	-4.12198	4.18303e-05	0.0253992	1.86808
acute_myeloid	OLINK_SCRN1	STARD4	OLINK_SCRN1	0.236401	0.123597	0.349205	5.40804	4.11421	4.323e-05	0.0253992	1.8394
acute_myeloid	OLINK_SCRN1	MYLIP	OLINK_SCRN1	-0.206222	-0.304899	-0.107546	5.83258	-4.10284	4.53621e-05	0.0253992	1.79747
acute_myeloid	OLINK_SDC1	XAF1	OLINK_SDC1	-0.431256	-0.497538	-0.364973	8.65318	-12.7731	6.78914e-34	9.83339e-30	66.0652
acute_myeloid	OLINK_SDC1	RSAD2	OLINK_SDC1	-0.751414	-0.876172	-0.626657	6.14265	-11.8243	1.15773e-29	7.27965e-26	56.4927
acute_myeloid	OLINK_SDC1	MX2	OLINK_SDC1	-0.371463	-0.433276	-0.309651	8.4088	-11.7979	1.5078e-29	7.27965e-26	56.2333
acute_myeloid	OLINK_SDC1	TOR1B	OLINK_SDC1	-0.2743	-0.320501	-0.228099	5.97271	-11.6556	6.21425e-29	2.25018e-25	54.8427
acute_myeloid	OLINK_SDC1	IFI44L	OLINK_SDC1	-0.62887	-0.735205	-0.522534	8.45929	-11.6103	9.72737e-29	2.81783e-25	54.4027
acute_myeloid	OLINK_SDC1	ISG20	OLINK_SDC1	-0.50864	-0.595215	-0.422065	7.73937	-11.534	2.06563e-28	4.96969e-25	53.6633
acute_myeloid	OLINK_SDC1	SP110	OLINK_SDC1	-0.235774	-0.275958	-0.19559	9.01693	-11.5187	2.40181e-28	4.96969e-25	53.5152
acute_myeloid	OLINK_SDC1	IFIT3	OLINK_SDC1	-0.597805	-0.700711	-0.4949	7.477	-11.4047	7.33922e-28	1.32877e-24	52.4187
acute_myeloid	OLINK_SDC1	TNFSF13B	OLINK_SDC1	-0.195578	-0.229406	-0.16175	10.1002	-11.3502	1.24827e-27	1.99956e-24	51.8973
acute_myeloid	OLINK_SDC1	IFIT1	OLINK_SDC1	-0.755465	-0.88627	-0.62466	6.09969	-11.3384	1.40037e-27	1.99956e-24	51.7844
acute_myeloid	OLINK_SDC1	HSH2D	OLINK_SDC1	-0.274404	-0.321956	-0.226851	7.00958	-11.3287	1.53913e-27	1.99956e-24	51.6917
acute_myeloid	OLINK_SDC1	ZBP1	OLINK_SDC1	-0.479564	-0.562725	-0.396403	5.64584	-11.3211	1.65663e-27	1.99956e-24	51.6195
acute_myeloid	OLINK_SDC1	ISG15	OLINK_SDC1	-0.517194	-0.607199	-0.42719	10.6591	-11.2811	2.44381e-27	2.70338e-24	51.2379
acute_myeloid	OLINK_SDC1	MX1	OLINK_SDC1	-0.466565	-0.547808	-0.385321	9.00751	-11.2742	2.61304e-27	2.70338e-24	51.1721
acute_myeloid	OLINK_SDC1	TRIM22	OLINK_SDC1	-0.26294	-0.308799	-0.217081	8.64206	-11.2562	3.10867e-27	2.92404e-24	51.0017
acute_myeloid	OLINK_SDC1	SAMD9	OLINK_SDC1	-0.387284	-0.454854	-0.319714	6.82252	-11.2523	3.23009e-27	2.92404e-24	50.9641
acute_myeloid	OLINK_SDC1	NMI	OLINK_SDC1	-0.219212	-0.257506	-0.180918	8.10167	-11.2382	3.70168e-27	3.15383e-24	50.8303
acute_myeloid	OLINK_SDC1	OAS2	OLINK_SDC1	-0.4054	-0.4765	-0.334301	7.79011	-11.1939	5.67773e-27	4.56868e-24	50.4105
acute_myeloid	OLINK_SDC1	IFITM1	OLINK_SDC1	-0.551174	-0.648375	-0.453972	11.3647	-11.1321	1.02871e-26	7.84204e-24	49.8272
acute_myeloid	OLINK_SDC1	SIGLEC1	OLINK_SDC1	-0.64786	-0.762234	-0.533486	7.29673	-11.1203	1.15267e-26	8.34746e-24	49.7155
acute_myeloid	OLINK_SDC1	PHF11	OLINK_SDC1	-0.178342	-0.209841	-0.146843	8.12576	-11.1152	1.21028e-26	8.34746e-24	49.6676
acute_myeloid	OLINK_SDC1	USP18	OLINK_SDC1	-0.592247	-0.697036	-0.487458	5.04866	-11.0956	1.46108e-26	9.61925e-24	49.4828
acute_myeloid	OLINK_SDC1	HESX1	OLINK_SDC1	-0.638285	-0.752064	-0.524506	3.11851	-11.0132	3.20993e-26	2.02142e-23	48.7105
acute_myeloid	OLINK_SDC1	BST2	OLINK_SDC1	-0.202914	-0.239224	-0.166605	10.5147	-10.9712	4.78943e-26	2.78386e-23	48.3178
acute_myeloid	OLINK_SDC1	TMEM123	OLINK_SDC1	-0.196068	-0.231163	-0.160972	8.73737	-10.9678	4.94823e-26	2.78386e-23	48.2858
acute_myeloid	OLINK_SDC4	SERTAD1	OLINK_SDC4	0.353121	0.298245	0.407997	7.5534	12.6328	2.95584e-33	3.71257e-29	64.5374
acute_myeloid	OLINK_SDC4	RGCC	OLINK_SDC4	0.76583	0.646318	0.885342	6.05542	12.5801	5.12644e-33	3.71257e-29	63.9979
acute_myeloid	OLINK_SDC4	CTNNB1	OLINK_SDC4	0.225901	0.189867	0.261935	8.05157	12.3073	8.62258e-32	4.16298e-28	61.2324
acute_myeloid	OLINK_SDC4	ID1	OLINK_SDC4	0.671051	0.561659	0.780444	8.48937	12.0429	1.28101e-30	4.63854e-27	58.5889
acute_myeloid	OLINK_SDC4	FOSL1	OLINK_SDC4	0.649111	0.541375	0.756846	5.53035	11.8283	1.11226e-29	3.222e-26	56.472
acute_myeloid	OLINK_SDC4	TNFRSF12A	OLINK_SDC4	0.753089	0.62372	0.882457	5.21424	11.4282	5.82959e-28	1.40726e-24	52.5951
acute_myeloid	OLINK_SDC4	MARCH1	OLINK_SDC4	-0.269245	-0.316835	-0.221655	8.37644	-11.1069	1.30995e-26	2.71046e-23	49.5486
acute_myeloid	OLINK_SDC4	GIMAP7	OLINK_SDC4	-0.598828	-0.706604	-0.491052	7.38345	-10.9079	8.72876e-26	1.42674e-22	47.6924
acute_myeloid	OLINK_SDC4	NXT1	OLINK_SDC4	0.311131	0.255126	0.367136	7.72813	10.9063	8.8654e-26	1.42674e-22	47.6772
acute_myeloid	OLINK_SDC4	AL118516.1	OLINK_SDC4	0.386289	0.316539	0.456039	6.14901	10.8725	1.22044e-25	1.76769e-22	47.3644
acute_myeloid	OLINK_SDC4	STX1A	OLINK_SDC4	0.904307	0.73975	1.06886	3.36603	10.7885	2.69252e-25	3.54531e-22	46.5902
acute_myeloid	OLINK_SDC4	BHLHE40	OLINK_SDC4	0.330104	0.269824	0.390384	7.82795	10.7507	3.83835e-25	4.63289e-22	46.2433
acute_myeloid	OLINK_SDC4	TUBB4B	OLINK_SDC4	0.203023	0.165823	0.240223	8.36811	10.7144	5.39513e-25	6.011e-22	45.9102
acute_myeloid	OLINK_SDC4	PHLDA1	OLINK_SDC4	0.742842	0.605796	0.879889	4.39723	10.6412	1.06745e-24	1.10435e-21	45.2427
acute_myeloid	OLINK_SDC4	TNFSF10	OLINK_SDC4	-0.510236	-0.606265	-0.414208	9.13114	-10.4312	7.42847e-24	7.17293e-21	43.3451
acute_myeloid	OLINK_SDC4	RFX2	OLINK_SDC4	0.447608	0.3629	0.532317	6.0368	10.3737	1.25723e-23	1.13811e-20	42.8305
acute_myeloid	OLINK_SDC4	IFIH1	OLINK_SDC4	-0.553611	-0.658765	-0.448456	5.89944	-10.3356	1.77919e-23	1.51587e-20	42.491
acute_myeloid	OLINK_SDC4	TUBB6	OLINK_SDC4	0.365569	0.295897	0.435242	6.31986	10.3008	2.44206e-23	1.96505e-20	42.1813
acute_myeloid	OLINK_SDC4	MAFF	OLINK_SDC4	0.442181	0.354072	0.530289	5.35918	9.85244	1.34592e-21	1.02602e-18	38.2621
acute_myeloid	OLINK_SDC4	NMI	OLINK_SDC4	-0.276473	-0.33161	-0.221336	8.10167	-9.84401	1.44942e-21	1.04967e-18	38.1897
acute_myeloid	OLINK_SDC4	LMO2	OLINK_SDC4	-0.189186	-0.226969	-0.151403	7.68432	-9.83005	1.63849e-21	1.13009e-18	38.0699
acute_myeloid	OLINK_SDC4	STAT2	OLINK_SDC4	-0.293419	-0.352069	-0.234769	8.33924	-9.82162	1.76426e-21	1.15278e-18	37.9977
acute_myeloid	OLINK_SDC4	TIFA	OLINK_SDC4	-0.44015	-0.528167	-0.352134	4.51274	-9.81742	1.83057e-21	1.15278e-18	37.9616
acute_myeloid	OLINK_SDC4	GLRX	OLINK_SDC4	-0.195198	-0.234306	-0.15609	9.91252	-9.79882	2.15468e-21	1.30035e-18	37.8023
acute_myeloid	OLINK_SDC4	IFIT1	OLINK_SDC4	-0.937511	-1.12549	-0.749532	6.09969	-9.79104	2.30655e-21	1.33632e-18	37.7358
acute_myeloid	OLINK_SELE	MYL6	OLINK_SELE	0.072855	0.0523401	0.0933699	13.0667	6.97191	6.95379e-12	1.00719e-07	16.211
acute_myeloid	OLINK_SELE	S100A10	OLINK_SELE	0.118711	0.081701	0.155721	13.343	6.29699	5.21159e-10	3.77423e-06	12.219
acute_myeloid	OLINK_SELE	SELENOW	OLINK_SELE	0.103359	0.070092	0.136625	9.62039	6.09959	1.71601e-09	8.28489e-06	11.1197
acute_myeloid	OLINK_SELE	SH3BGRL3	OLINK_SELE	0.0788688	0.0526945	0.105043	13.9978	5.9155	5.06339e-09	1.83345e-05	10.1229
acute_myeloid	OLINK_SELE	S100A4	OLINK_SELE	0.0806733	0.0529426	0.108404	14.9151	5.71125	1.62668e-08	4.71216e-05	9.04936
acute_myeloid	OLINK_SELE	RPL28	OLINK_SELE	-0.0696572	-0.0938256	-0.0454887	14.6651	-5.6582	2.18995e-08	5.28653e-05	8.77614
acute_myeloid	OLINK_SELE	RPL11	OLINK_SELE	-0.0757844	-0.102507	-0.0490616	13.711	-5.56749	3.62115e-08	7.35204e-05	8.31433
acute_myeloid	OLINK_SELE	WASF1	OLINK_SELE	0.331304	0.214042	0.448566	3.76074	5.54664	4.06078e-08	7.35204e-05	8.20916
acute_myeloid	OLINK_SELE	CD63	OLINK_SELE	0.144978	0.0930705	0.196886	11.0099	5.48318	5.74233e-08	9.24132e-05	7.89127
acute_myeloid	OLINK_SELE	TSPO	OLINK_SELE	0.106273	0.0678644	0.144682	12.5162	5.43193	7.57761e-08	0.000109754	7.63698
acute_myeloid	OLINK_SELE	PDLIM7	OLINK_SELE	0.129138	0.0809847	0.177291	7.64957	5.26491	1.84178e-07	0.000227411	6.82353
acute_myeloid	OLINK_SELE	PNP	OLINK_SELE	0.18243	0.114349	0.250511	7.62637	5.26058	1.8841e-07	0.000227411	6.80274
acute_myeloid	OLINK_SELE	TAF1D	OLINK_SELE	-0.0962621	-0.132723	-0.0598014	7.93501	-5.18313	2.82026e-07	0.000307605	6.43378
acute_myeloid	OLINK_SELE	FUOM	OLINK_SELE	-0.147438	-0.203393	-0.0914834	7.5281	-5.17291	2.97326e-07	0.000307605	6.38548
acute_myeloid	OLINK_SELE	RPL36	OLINK_SELE	-0.0721032	-0.0995925	-0.044614	13.2113	-5.14937	3.35693e-07	0.000324146	6.27455
acute_myeloid	OLINK_SELE	AL445524.1	OLINK_SELE	0.166448	0.102695	0.230202	7.36632	5.12551	3.79453e-07	0.0003435	6.16258
acute_myeloid	OLINK_SELE	RPL37	OLINK_SELE	-0.0858647	-0.119341	-0.0523882	13.3947	-5.03543	5.99955e-07	0.000496195	5.74424
acute_myeloid	OLINK_SELE	FAM129B	OLINK_SELE	0.214907	0.13103	0.298785	7.01079	5.02999	6.16647e-07	0.000496195	5.71919
acute_myeloid	OLINK_SELE	CD99	OLINK_SELE	0.140499	0.0851914	0.195806	10.4983	4.98714	7.64761e-07	0.000582989	5.52279
acute_myeloid	OLINK_SELE	ITGA7	OLINK_SELE	0.374144	0.225981	0.522306	3.70908	4.95748	8.86803e-07	0.000629067	5.38777
acute_myeloid	OLINK_SELE	RPL34	OLINK_SELE	-0.0948108	-0.132399	-0.0572224	13.8307	-4.95183	9.12069e-07	0.000629067	5.36216
acute_myeloid	OLINK_SELE	CUTA	OLINK_SELE	-0.0591648	-0.082692	-0.0356376	9.04952	-4.93691	9.82247e-07	0.000646676	5.29459
acute_myeloid	OLINK_SELE	ARHGDIB	OLINK_SELE	0.061996	0.0372554	0.0867365	11.7581	4.91944	1.07103e-06	0.000674471	5.21572
acute_myeloid	OLINK_SELE	ZBTB20	OLINK_SELE	-0.210596	-0.294918	-0.126274	5.6197	-4.90313	1.16089e-06	0.000700595	5.14231
acute_myeloid	OLINK_SELE	SERF2	OLINK_SELE	0.0577201	0.0343245	0.0811157	13.5695	4.84344	1.55579e-06	0.000889189	4.87565
acute_myeloid	OLINK_SELPLG	NEBL	OLINK_SELPLG	-0.667273	-0.889058	-0.445488	0.585066	-5.90653	5.33357e-09	7.72515e-05	8.80844
acute_myeloid	OLINK_SELPLG	AL353611.1	OLINK_SELPLG	0.453522	0.280416	0.626627	0.90679	5.14337	3.46204e-07	0.00250721	5.41495
acute_myeloid	OLINK_SELPLG	PNPT1	OLINK_SELPLG	-0.388509	-0.548308	-0.228711	5.61667	-4.77299	2.18933e-06	0.0105701	3.92328
acute_myeloid	OLINK_SELPLG	CD180	OLINK_SELPLG	-0.368554	-0.532041	-0.205066	5.6259	-4.42567	1.10672e-05	0.0353385	2.61892
acute_myeloid	OLINK_SELPLG	ATP6V0D1	OLINK_SELPLG	0.103519	0.0568485	0.15019	9.86581	4.35449	1.5225e-05	0.0353385	2.36303
acute_myeloid	OLINK_SELPLG	ZSCAN20	OLINK_SELPLG	-0.372594	-0.541227	-0.203961	1.0362	-4.33765	1.64073e-05	0.0353385	2.30307
acute_myeloid	OLINK_SELPLG	SPIC	OLINK_SELPLG	-0.583536	-0.848199	-0.318873	1.46816	-4.32849	1.70874e-05	0.0353385	2.27052
acute_myeloid	OLINK_SELPLG	ITPRIP	OLINK_SELPLG	0.179259	0.0966874	0.261831	6.695	4.26197	2.28929e-05	0.0353385	2.03626
acute_myeloid	OLINK_SELPLG	F8A3	OLINK_SELPLG	-0.629677	-0.92004	-0.339313	2.56896	-4.25732	2.33621e-05	0.0353385	2.02002
acute_myeloid	OLINK_SELPLG	LAIR1	OLINK_SELPLG	-0.255273	-0.373263	-0.137283	8.04495	-4.24737	2.43983e-05	0.0353385	1.98529
acute_myeloid	OLINK_SELPLG	NXT1	OLINK_SELPLG	0.268847	0.140284	0.39741	7.72813	4.10535	4.48825e-05	0.0590981	1.49821
acute_myeloid	OLINK_SELPLG	MIF	OLINK_SELPLG	-0.121222	-0.180783	-0.0616596	10.4218	-3.99551	7.10368e-05	0.0857414	1.13226
acute_myeloid	OLINK_SELPLG	TOP1MT	OLINK_SELPLG	-0.371999	-0.556459	-0.187539	4.62631	-3.95914	8.25053e-05	0.0919237	1.01317
acute_myeloid	OLINK_SELPLG	GPR27	OLINK_SELPLG	-0.5165	-0.77391	-0.259089	3.51413	-3.93918	8.95244e-05	0.0926193	0.948249
acute_myeloid	OLINK_SELPLG	ATP6V1F	OLINK_SELPLG	0.0801482	0.039094	0.121202	10.4246	3.83264	0.000137592	0.126666	0.607012
acute_myeloid	OLINK_SELPLG	MAEA	OLINK_SELPLG	-0.147869	-0.223708	-0.07203	6.21995	-3.82777	0.000140285	0.126666	0.591646
acute_myeloid	OLINK_SELPLG	BUB3	OLINK_SELPLG	-0.147386	-0.223308	-0.0714642	7.03637	-3.81111	0.000149889	0.126666	0.539158
acute_myeloid	OLINK_SELPLG	ZNF880	OLINK_SELPLG	0.24655	0.119038	0.374061	4.78289	3.79592	0.000159181	0.126666	0.491501
acute_myeloid	OLINK_SELPLG	TBCE-1	OLINK_SELPLG	-0.393556	-0.597681	-0.189431	1.98021	-3.78506	0.000166159	0.126666	0.45752
acute_myeloid	OLINK_SELPLG	HOXB-AS1	OLINK_SELPLG	0.388774	0.18642	0.591129	3.45623	3.77178	0.000175082	0.126794	0.416104
acute_myeloid	OLINK_SELPLG	AP002812.5	OLINK_SELPLG	-0.271592	-0.413995	-0.12919	0.670047	-3.74422	0.00019505	0.134529	0.330635
acute_myeloid	OLINK_SELPLG	DLC1	OLINK_SELPLG	-0.390243	-0.595699	-0.184786	1.62557	-3.72886	0.0002071	0.136347	0.283223
acute_myeloid	OLINK_SELPLG	LINC01943	OLINK_SELPLG	0.375966	0.176881	0.575051	3.73918	3.70743	0.000225077	0.136924	0.217421
acute_myeloid	OLINK_SELPLG	ARHGEF17	OLINK_SELPLG	-0.381671	-0.583888	-0.179453	1.33178	-3.70536	0.000226884	0.136924	0.211104
acute_myeloid	OLINK_SELPLG	CFDP1	OLINK_SELPLG	-0.11109	-0.170255	-0.0519257	7.28068	-3.68617	0.000244351	0.141567	0.152513
acute_myeloid	OLINK_SELP	HERC5	OLINK_SELP	-0.668268	-0.79328	-0.543255	7.00258	-10.4944	4.15445e-24	6.0173e-20	43.8747
acute_myeloid	OLINK_SELP	XAF1	OLINK_SELP	-0.535837	-0.639888	-0.431786	8.65318	-10.11	1.3676e-22	9.90417e-19	40.4664
acute_myeloid	OLINK_SELP	TOR1B	OLINK_SELP	-0.36482	-0.436486	-0.293154	5.97271	-9.99374	3.8591e-22	1.86317e-18	39.4548
acute_myeloid	OLINK_SELP	ISG20	OLINK_SELP	-0.683946	-0.819054	-0.548839	7.73937	-9.93814	6.319e-22	2.28811e-18	38.974
acute_myeloid	OLINK_SELP	HESX1	OLINK_SELP	-0.884448	-1.06029	-0.708602	3.11851	-9.87421	1.11118e-21	3.21887e-18	38.4238
acute_myeloid	OLINK_SELP	SIGLEC1	OLINK_SELP	-0.877802	-1.05327	-0.702338	7.29673	-9.82133	1.76878e-21	4.26985e-18	37.9706
acute_myeloid	OLINK_SELP	IFI44L	OLINK_SELP	-0.811736	-0.975149	-0.648324	8.45929	-9.75197	3.24522e-21	6.71483e-18	37.3791
acute_myeloid	OLINK_SELP	EPSTI1	OLINK_SELP	-0.505727	-0.607983	-0.403472	8.40264	-9.70938	4.70308e-21	8.51492e-18	37.0175
acute_myeloid	OLINK_SELP	ISG15	OLINK_SELP	-0.679882	-0.818192	-0.541571	10.6591	-9.65029	7.85401e-21	1.26397e-17	36.5177
acute_myeloid	OLINK_SELP	LGALS3BP	OLINK_SELP	-0.701222	-0.844226	-0.558218	6.64473	-9.62653	9.6458e-21	1.3971e-17	36.3175
acute_myeloid	OLINK_SELP	MX1	OLINK_SELP	-0.612408	-0.737829	-0.486988	9.00751	-9.58593	1.36921e-20	1.80287e-17	35.9761
acute_myeloid	OLINK_SELP	IFITM1	OLINK_SELP	-0.733341	-0.884237	-0.582444	11.3647	-9.54087	2.01714e-20	2.43468e-17	35.5986
acute_myeloid	OLINK_SELP	EIF2AK2	OLINK_SELP	-0.382189	-0.461414	-0.302964	8.00498	-9.47059	3.68113e-20	4.10135e-17	35.0126
acute_myeloid	OLINK_SELP	IFIT1	OLINK_SELP	-0.97328	-1.17591	-0.770651	6.09969	-9.4297	5.21567e-20	5.03819e-17	34.6731
acute_myeloid	OLINK_SELP	PARP10	OLINK_SELP	-0.319563	-0.386093	-0.253032	7.1554	-9.42965	5.21767e-20	5.03819e-17	34.6728
acute_myeloid	OLINK_SELP	IFI6	OLINK_SELP	-0.660749	-0.798608	-0.52289	11.0152	-9.40943	6.19619e-20	5.6091e-17	34.5053
acute_myeloid	OLINK_SELP	SERPING1	OLINK_SELP	-0.740683	-0.895402	-0.585963	6.82854	-9.39828	6.81158e-20	5.80346e-17	34.4131
acute_myeloid	OLINK_SELP	ADAR	OLINK_SELP	-0.211829	-0.256129	-0.167529	9.22179	-9.38738	7.47091e-20	5.90193e-17	34.3231
acute_myeloid	OLINK_SELP	MX2	OLINK_SELP	-0.462422	-0.559172	-0.365672	8.4088	-9.38318	7.74211e-20	5.90193e-17	34.2884
acute_myeloid	OLINK_SELP	OTOF	OLINK_SELP	-1.16849	-1.41325	-0.923737	4.67513	-9.37245	8.47836e-20	5.96952e-17	34.1999
acute_myeloid	OLINK_SELP	IFI44	OLINK_SELP	-0.45325	-0.548214	-0.358286	8.04248	-9.37002	8.65507e-20	5.96952e-17	34.1798
acute_myeloid	OLINK_SELP	TGM1	OLINK_SELP	-0.825977	-1.00019	-0.651761	2.20193	-9.3077	1.46485e-19	9.44427e-17	33.6673
acute_myeloid	OLINK_SELP	NT5C3A	OLINK_SELP	-0.428913	-0.519441	-0.338386	7.12173	-9.30143	1.54438e-19	9.44427e-17	33.6158
acute_myeloid	OLINK_SELP	RSAD2	OLINK_SELP	-0.929471	-1.12568	-0.733261	6.14265	-9.29986	1.56492e-19	9.44427e-17	33.603
acute_myeloid	OLINK_SELP	HELZ2	OLINK_SELP	-0.41074	-0.497661	-0.323818	6.53217	-9.27687	1.89865e-19	1.1e-16	33.4147
acute_myeloid	OLINK_SEMA3F	AQP9	OLINK_SEMA3F	0.570025	0.450389	0.689661	7.36581	9.3539	9.9195e-20	1.43674e-15	33.9358
acute_myeloid	OLINK_SEMA3F	RPL11	OLINK_SEMA3F	-0.159288	-0.19337	-0.125206	13.711	-9.17534	4.43948e-19	3.21507e-15	32.4879
acute_myeloid	OLINK_SEMA3F	ACSL1	OLINK_SEMA3F	0.439044	0.33708	0.541008	8.23711	8.45323	1.51009e-16	7.29073e-13	26.8611
acute_myeloid	OLINK_SEMA3F	CLU	OLINK_SEMA3F	0.946181	0.722659	1.1697	8.80718	8.31027	4.57801e-16	1.6577e-12	25.7917
acute_myeloid	OLINK_SEMA3F	RPL12	OLINK_SEMA3F	-0.174017	-0.215344	-0.132691	13.3765	-8.2665	6.40973e-16	1.77199e-12	25.4673
acute_myeloid	OLINK_SEMA3F	RPL32	OLINK_SEMA3F	-0.161612	-0.200161	-0.123062	13.9973	-8.23026	8.46012e-16	1.77199e-12	25.1997
acute_myeloid	OLINK_SEMA3F	ENHO	OLINK_SEMA3F	-1.09595	-1.35772	-0.834176	4.1156	-8.21912	9.21184e-16	1.77199e-12	25.1177
acute_myeloid	OLINK_SEMA3F	APEX1	OLINK_SEMA3F	-0.333645	-0.413415	-0.253875	7.67087	-8.21119	9.78731e-16	1.77199e-12	25.0593
acute_myeloid	OLINK_SEMA3F	RPS18	OLINK_SEMA3F	-0.198295	-0.24603	-0.15056	13.5848	-8.1552	1.49865e-15	2.41183e-12	24.6487
acute_myeloid	OLINK_SEMA3F	BCL2A1	OLINK_SEMA3F	0.419892	0.318416	0.521367	9.97596	8.12341	1.90683e-15	2.58667e-12	24.4166
acute_myeloid	OLINK_SEMA3F	RPL35A	OLINK_SEMA3F	-0.167048	-0.207438	-0.126658	13.1253	-8.11948	1.96447e-15	2.58667e-12	24.3879
acute_myeloid	OLINK_SEMA3F	RPL41	OLINK_SEMA3F	-0.14034	-0.174394	-0.106286	15.0527	-8.09044	2.44609e-15	2.95243e-12	24.1766
acute_myeloid	OLINK_SEMA3F	NDRG2	OLINK_SEMA3F	-0.807203	-1.00419	-0.610218	4.25643	-8.04475	3.44965e-15	3.84345e-12	23.8454
acute_myeloid	OLINK_SEMA3F	RPL18	OLINK_SEMA3F	-0.165621	-0.206213	-0.12503	13.1145	-8.01016	4.47014e-15	4.62468e-12	23.5958
acute_myeloid	OLINK_SEMA3F	RPL34	OLINK_SEMA3F	-0.195961	-0.244153	-0.147769	13.8307	-7.98284	5.48231e-15	5.29372e-12	23.3992
acute_myeloid	OLINK_SEMA3F	RPL30	OLINK_SEMA3F	-0.152339	-0.190136	-0.114542	13.7962	-7.91258	9.24177e-15	8.36612e-12	22.8963
acute_myeloid	OLINK_SEMA3F	CD1C	OLINK_SEMA3F	-0.997959	-1.24772	-0.748201	6.62019	-7.84433	1.52932e-14	1.30298e-11	22.4114
acute_myeloid	OLINK_SEMA3F	FAM162A	OLINK_SEMA3F	-0.298789	-0.373967	-0.223611	7.05052	-7.80251	2.07855e-14	1.67254e-11	22.116
acute_myeloid	OLINK_SEMA3F	METTL7B	OLINK_SEMA3F	0.986106	0.734149	1.23806	5.2498	7.68348	4.94191e-14	3.7673e-11	21.2826
acute_myeloid	OLINK_SEMA3F	RPL24	OLINK_SEMA3F	-0.148937	-0.187074	-0.1108	12.359	-7.66693	5.56951e-14	4.03344e-11	21.1676
acute_myeloid	OLINK_SEMA3F	ADM	OLINK_SEMA3F	0.469012	0.347969	0.590056	7.38103	7.60686	8.58022e-14	5.88784e-11	20.7518
acute_myeloid	OLINK_SEMA3F	RPS25	OLINK_SEMA3F	-0.131835	-0.165885	-0.0977848	12.6578	-7.60108	8.94314e-14	5.88784e-11	20.712
acute_myeloid	OLINK_SEMA3F	RPS12	OLINK_SEMA3F	-0.144659	-0.182126	-0.107193	14.1135	-7.57987	1.04094e-13	6.49058e-11	20.566
acute_myeloid	OLINK_SEMA3F	RPL7A	OLINK_SEMA3F	-0.186479	-0.234806	-0.138152	12.8227	-7.5753	1.07549e-13	6.49058e-11	20.5346
acute_myeloid	OLINK_SEMA3F	ALKBH7	OLINK_SEMA3F	-0.19029	-0.239657	-0.140923	8.98915	-7.56732	1.13861e-13	6.59663e-11	20.4797
acute_myeloid	OLINK_SEMA4C	CLU	OLINK_SEMA4C	1.20996	0.983341	1.43657	8.80718	10.482	4.65848e-24	6.74734e-20	43.5603
acute_myeloid	OLINK_SEMA4C	HLA-DMB	OLINK_SEMA4C	-0.455109	-0.545134	-0.365085	8.46257	-9.92469	7.11737e-22	5.1544e-18	38.6973
acute_myeloid	OLINK_SEMA4C	CD63	OLINK_SEMA4C	0.345059	0.276472	0.413645	11.0099	9.87679	1.08623e-21	5.24432e-18	38.2886
acute_myeloid	OLINK_SEMA4C	ADM	OLINK_SEMA4C	0.598098	0.474486	0.721709	7.38103	9.49894	2.88925e-20	1.0462e-16	35.1182
acute_myeloid	OLINK_SEMA4C	METTL7B	OLINK_SEMA4C	1.23164	0.972792	1.49048	5.2498	9.3413	1.10342e-19	3.19639e-16	33.8239
acute_myeloid	OLINK_SEMA4C	MYL6	OLINK_SEMA4C	0.127129	0.0994595	0.154799	13.0667	9.01996	1.60612e-18	3.87718e-15	31.2383
acute_myeloid	OLINK_SEMA4C	FAM20A	OLINK_SEMA4C	0.8208	0.638086	1.00351	6.48779	8.81916	8.24942e-18	1.60941e-14	29.6592
acute_myeloid	OLINK_SEMA4C	FUOM	OLINK_SEMA4C	-0.334522	-0.409066	-0.259977	7.5281	-8.80991	8.8893e-18	1.60941e-14	29.5871
acute_myeloid	OLINK_SEMA4C	AQP9	OLINK_SEMA4C	0.547867	0.422128	0.673606	7.36581	8.55395	6.85063e-17	1.1025e-13	27.6176
acute_myeloid	OLINK_SEMA4C	CTSB	OLINK_SEMA4C	0.240138	0.18471	0.295566	10.782	8.50533	1.00426e-16	1.45458e-13	27.2488
acute_myeloid	OLINK_SEMA4C	FLOT1	OLINK_SEMA4C	0.244895	0.187913	0.301876	8.73238	8.43738	1.70894e-16	2.2502e-13	26.7363
acute_myeloid	OLINK_SEMA4C	MCEMP1	OLINK_SEMA4C	0.623721	0.477799	0.769643	8.18042	8.39132	2.44564e-16	2.95188e-13	26.3908
acute_myeloid	OLINK_SEMA4C	RPS12	OLINK_SEMA4C	-0.165544	-0.204338	-0.126751	14.1135	-8.37751	2.72241e-16	3.03318e-13	26.2875
acute_myeloid	OLINK_SEMA4C	ITGA7	OLINK_SEMA4C	0.841652	0.64267	1.04063	3.70908	8.30387	4.80956e-16	4.92432e-13	25.7391
acute_myeloid	OLINK_SEMA4C	RPL11	OLINK_SEMA4C	-0.15184	-0.187771	-0.115909	13.711	-8.29626	5.09975e-16	4.92432e-13	25.6826
acute_myeloid	OLINK_SEMA4C	SELENOW	OLINK_SEMA4C	0.188869	0.143842	0.233896	9.62039	8.23474	8.17565e-16	7.40101e-13	25.2279
acute_myeloid	OLINK_SEMA4C	H2AFJ	OLINK_SEMA4C	0.251925	0.191612	0.312239	9.8443	8.20007	1.06537e-15	9.07699e-13	24.9729
acute_myeloid	OLINK_SEMA4C	RPL34	OLINK_SEMA4C	-0.208737	-0.25905	-0.158423	13.8307	-8.14471	1.6228e-15	1.30581e-12	24.5675
acute_myeloid	OLINK_SEMA4C	RPL30	OLINK_SEMA4C	-0.162592	-0.201878	-0.123307	13.7962	-8.12507	1.88309e-15	1.43551e-12	24.4243
acute_myeloid	OLINK_SEMA4C	S100A8	OLINK_SEMA4C	0.506188	0.383727	0.62865	16.7974	8.11471	2.03661e-15	1.47492e-12	24.3488
acute_myeloid	OLINK_SEMA4C	AL445524.1	OLINK_SEMA4C	0.352317	0.267003	0.437632	7.36632	8.10724	2.15489e-15	1.48626e-12	24.2944
acute_myeloid	OLINK_SEMA4C	CTSA	OLINK_SEMA4C	0.275339	0.208177	0.342501	9.38638	8.04834	3.35773e-15	2.2106e-12	23.8673
acute_myeloid	OLINK_SEMA4C	PGD	OLINK_SEMA4C	0.235486	0.177545	0.293426	10.1219	7.97893	5.64433e-15	3.55445e-12	23.3673
acute_myeloid	OLINK_SEMA4C	FLVCR2	OLINK_SEMA4C	0.38837	0.292293	0.484447	6.27844	7.93577	7.78183e-15	4.69633e-12	23.0582
acute_myeloid	OLINK_SEMA4C	ZNF385A	OLINK_SEMA4C	-0.222225	-0.277325	-0.167125	8.80447	-7.91783	8.88931e-15	5.15011e-12	22.9301
acute_myeloid	OLINK_SEMA4D	PCNX1	OLINK_SEMA4D	-0.328994	-0.445854	-0.212133	6.11244	-5.52689	4.52484e-08	0.000413314	8.05167
acute_myeloid	OLINK_SEMA4D	SERTAD1	OLINK_SEMA4D	0.40576	0.260513	0.551008	7.5534	5.48431	5.70719e-08	0.000413314	7.84077
acute_myeloid	OLINK_SEMA4D	ARID1B	OLINK_SEMA4D	-0.232757	-0.317356	-0.148158	6.99359	-5.40133	8.93275e-08	0.000431273	7.43402
acute_myeloid	OLINK_SEMA4D	ZNF593	OLINK_SEMA4D	0.22885	0.142664	0.315036	7.90498	5.21285	2.41726e-07	0.00087529	6.53143
acute_myeloid	OLINK_SEMA4D	MAEA	OLINK_SEMA4D	-0.22915	-0.316348	-0.141952	6.21995	-5.15909	3.19293e-07	0.000924929	6.27943
acute_myeloid	OLINK_SEMA4D	GIMAP1	OLINK_SEMA4D	-0.477015	-0.660053	-0.293977	6.64361	-5.11625	3.97879e-07	0.00096048	6.0803
acute_myeloid	OLINK_SEMA4D	PLK3	OLINK_SEMA4D	0.425374	0.260801	0.589948	7.35579	5.07426	4.92872e-07	0.00101982	5.88664
acute_myeloid	OLINK_SEMA4D	RGCC	OLINK_SEMA4D	0.798871	0.480382	1.11736	6.05542	4.92429	1.04565e-06	0.00189314	5.20712
acute_myeloid	OLINK_SEMA4D	STX1A	OLINK_SEMA4D	1.05881	0.629529	1.4881	3.36603	4.84212	1.56584e-06	0.00227918	4.84287
acute_myeloid	OLINK_SEMA4D	TUBB4B	OLINK_SEMA4D	0.234625	0.139159	0.330091	8.36811	4.82488	1.703e-06	0.00227918	4.76717
acute_myeloid	OLINK_SEMA4D	MAPK14	OLINK_SEMA4D	-0.328078	-0.462043	-0.194113	7.05485	-4.8078	1.8503e-06	0.00227918	4.6924
acute_myeloid	OLINK_SEMA4D	NAB2	OLINK_SEMA4D	0.741598	0.438514	1.04468	5.03616	4.8036	1.8883e-06	0.00227918	4.67409
acute_myeloid	OLINK_SEMA4D	SNHG15	OLINK_SEMA4D	0.309345	0.180267	0.438422	8.16984	4.70493	3.03264e-06	0.00330451	4.24749
acute_myeloid	OLINK_SEMA4D	CAB39	OLINK_SEMA4D	-0.261291	-0.370645	-0.151938	6.55406	-4.69087	3.2423e-06	0.00330451	4.18735
acute_myeloid	OLINK_SEMA4D	FOSL1	OLINK_SEMA4D	0.674587	0.391576	0.957597	5.53035	4.67947	3.42224e-06	0.00330451	4.13876
acute_myeloid	OLINK_SEMA4D	PTEN	OLINK_SEMA4D	-0.224854	-0.321046	-0.128663	7.59103	-4.5891	5.23162e-06	0.00410034	3.75728
acute_myeloid	OLINK_SEMA4D	EMD	OLINK_SEMA4D	0.169661	0.0969795	0.242343	8.06441	4.58268	5.39023e-06	0.00410034	3.73046
acute_myeloid	OLINK_SEMA4D	STK16	OLINK_SEMA4D	0.164466	0.093784	0.235147	6.38524	4.56805	5.76929e-06	0.00410034	3.66943
acute_myeloid	OLINK_SEMA4D	CDCA4	OLINK_SEMA4D	0.479029	0.273151	0.684908	5.15444	4.56786	5.77441e-06	0.00410034	3.66863
acute_myeloid	OLINK_SEMA4D	EDEM3	OLINK_SEMA4D	-0.336005	-0.480486	-0.191524	6.63476	-4.5656	5.83525e-06	0.00410034	3.65923
acute_myeloid	OLINK_SEMA4D	PEAK1	OLINK_SEMA4D	-0.454153	-0.649609	-0.258697	3.98007	-4.56157	5.94499e-06	0.00410034	3.6425
acute_myeloid	OLINK_SEMA4D	DNAJB14	OLINK_SEMA4D	-0.17737	-0.253957	-0.100782	6.62905	-4.54653	6.37334e-06	0.00413284	3.58004
acute_myeloid	OLINK_SEMA4D	CREBBP	OLINK_SEMA4D	-0.176904	-0.253398	-0.100411	7.03855	-4.54019	6.56277e-06	0.00413284	3.55376
acute_myeloid	OLINK_SEMA4D	SBDS	OLINK_SEMA4D	0.219076	0.123838	0.314314	7.2407	4.51593	7.33808e-06	0.00442853	3.45357
acute_myeloid	OLINK_SEMA4D	JAML	OLINK_SEMA4D	-0.19087	-0.274454	-0.107286	9.55076	-4.4831	8.52799e-06	0.00476569	3.31879
acute_myeloid	OLINK_SEMA7A	SQLE	OLINK_SEMA7A	0.303622	0.196853	0.41039	6.38738	5.58279	3.32824e-08	0.000465415	8.31049
acute_myeloid	OLINK_SEMA7A	BCL2A1	OLINK_SEMA7A	0.258267	0.165447	0.351088	9.97596	5.46243	6.42661e-08	0.000465415	7.71436
acute_myeloid	OLINK_SEMA7A	CD63	OLINK_SEMA7A	0.167857	0.106477	0.229236	11.0099	5.36881	1.06296e-07	0.000510486	7.25896
acute_myeloid	OLINK_SEMA7A	THBD	OLINK_SEMA7A	0.437693	0.276044	0.599343	6.14342	5.31565	1.40979e-07	0.000510486	7.00357
acute_myeloid	OLINK_SEMA7A	SLC41A3	OLINK_SEMA7A	-0.229602	-0.320037	-0.139166	5.07593	-4.98423	7.75971e-07	0.00190264	5.46443
acute_myeloid	OLINK_SEMA7A	RUNX1	OLINK_SEMA7A	0.173922	0.105053	0.242792	7.82775	4.95784	8.8521e-07	0.00190264	5.34583
acute_myeloid	OLINK_SEMA7A	FLNB	OLINK_SEMA7A	0.300068	0.180642	0.419495	5.20731	4.93266	1.00314e-06	0.00190264	5.23324
acute_myeloid	OLINK_SEMA7A	PLIN2	OLINK_SEMA7A	0.199995	0.120246	0.279745	8.21092	4.92328	1.05089e-06	0.00190264	5.19139
acute_myeloid	OLINK_SEMA7A	MSMO1	OLINK_SEMA7A	0.277537	0.164104	0.39097	4.80737	4.80334	1.89066e-06	0.00287612	4.66329
acute_myeloid	OLINK_SEMA7A	PDLIM7	OLINK_SEMA7A	0.139212	0.0820263	0.196398	7.64957	4.77916	2.12517e-06	0.00287612	4.55825
acute_myeloid	OLINK_SEMA7A	CTSD	OLINK_SEMA7A	0.184656	0.108489	0.260822	11.1631	4.75948	2.33629e-06	0.00287612	4.4732
acute_myeloid	OLINK_SEMA7A	CLU	OLINK_SEMA7A	0.497928	0.292366	0.70349	8.80718	4.75538	2.38287e-06	0.00287612	4.45547
acute_myeloid	OLINK_SEMA7A	UBE2J1	OLINK_SEMA7A	0.124735	0.0727299	0.17674	9.09381	4.70873	2.97837e-06	0.00331837	4.25525
acute_myeloid	OLINK_SEMA7A	MAP3K8	OLINK_SEMA7A	0.227232	0.131056	0.323408	9.79268	4.63837	4.15458e-06	0.0039698	3.95678
acute_myeloid	OLINK_SEMA7A	FFAR3	OLINK_SEMA7A	0.43941	0.253363	0.625457	1.69379	4.6367	4.18742e-06	0.0039698	3.94973
acute_myeloid	OLINK_SEMA7A	AC008014.1	OLINK_SEMA7A	-0.380198	-0.541883	-0.218514	2.21233	-4.61641	4.60532e-06	0.0039698	3.86448
acute_myeloid	OLINK_SEMA7A	TCIRG1	OLINK_SEMA7A	0.094785	0.0544441	0.135126	10.2822	4.61271	4.68573e-06	0.0039698	3.84897
acute_myeloid	OLINK_SEMA7A	MRPS27	OLINK_SEMA7A	-0.219199	-0.31287	-0.125527	5.02677	-4.59402	5.11309e-06	0.0039698	3.77079
acute_myeloid	OLINK_SEMA7A	FAM20A	OLINK_SEMA7A	0.37977	0.217342	0.542198	6.48779	4.59009	5.20755e-06	0.0039698	3.7544
acute_myeloid	OLINK_SEMA7A	FBL	OLINK_SEMA7A	-0.115293	-0.164729	-0.0658573	8.08649	-4.5785	5.49593e-06	0.00398015	3.70613
acute_myeloid	OLINK_SEMA7A	NECTIN2	OLINK_SEMA7A	0.203319	0.114236	0.292403	6.6155	4.48067	8.62319e-06	0.00594753	3.30312
acute_myeloid	OLINK_SEMA7A	GNA15	OLINK_SEMA7A	0.146607	0.0817036	0.21151	7.82546	4.43455	1.06321e-05	0.00678663	3.11598
acute_myeloid	OLINK_SEMA7A	RPL10	OLINK_SEMA7A	-0.112098	-0.161758	-0.0624384	14.0328	-4.43155	1.07769e-05	0.00678663	3.1039
acute_myeloid	OLINK_SEMA7A	PQLC3	OLINK_SEMA7A	-0.126934	-0.18344	-0.0704285	7.60917	-4.4101	1.1871e-05	0.00703718	3.01755
acute_myeloid	OLINK_SEMA7A	MAP1LC3B	OLINK_SEMA7A	0.0929925	0.0515109	0.134474	9.17815	4.40103	1.23653e-05	0.00703718	2.98113
acute_myeloid	OLINK_SEPTIN9	INAFM1	OLINK_SEPTIN9	-0.604989	-0.844961	-0.365018	6.04377	-4.94937	9.23323e-07	0.00966009	5.22314
acute_myeloid	OLINK_SEPTIN9	HERC5	OLINK_SEPTIN9	-1.12505	-1.57937	-0.670742	7.00258	-4.86162	1.42352e-06	0.00966009	4.84045
acute_myeloid	OLINK_SEPTIN9	JMJD8	OLINK_SEPTIN9	-0.497943	-0.701956	-0.29393	5.43509	-4.79164	2.00085e-06	0.00966009	4.53981
acute_myeloid	OLINK_SEPTIN9	FKBP11	OLINK_SEPTIN9	-0.671737	-0.950581	-0.392894	4.66856	-4.72934	2.69945e-06	0.0097747	4.2756
acute_myeloid	OLINK_SEPTIN9	SRSF3	OLINK_SEPTIN9	0.174612	0.100233	0.248992	9.64353	4.60875	4.7734e-06	0.0138276	3.77339
acute_myeloid	OLINK_SEPTIN9	ZNF511	OLINK_SEPTIN9	-0.382636	-0.549641	-0.215631	7.42979	-4.49798	7.96732e-06	0.0172414	3.32285
acute_myeloid	OLINK_SEPTIN9	RNF149	OLINK_SEPTIN9	-0.292608	-0.421847	-0.163369	9.16497	-4.44481	1.01495e-05	0.0172414	3.11025
acute_myeloid	OLINK_SEPTIN9	ZRSR2	OLINK_SEPTIN9	-0.330862	-0.477855	-0.183869	6.77036	-4.41887	1.14118e-05	0.0172414	3.00737
acute_myeloid	OLINK_SEPTIN9	FAAP20	OLINK_SEPTIN9	-0.302548	-0.437392	-0.167705	8.97995	-4.40481	1.21571e-05	0.0172414	2.95186
acute_myeloid	OLINK_SEPTIN9	DNPEP	OLINK_SEPTIN9	-0.29447	-0.425795	-0.163144	7.07518	-4.40203	1.23099e-05	0.0172414	2.94091
acute_myeloid	OLINK_SEPTIN9	PTGES2	OLINK_SEPTIN9	-0.367249	-0.53193	-0.202568	6.53323	-4.37802	1.37078e-05	0.0172414	2.84657
acute_myeloid	OLINK_SEPTIN9	PTPRCAP	OLINK_SEPTIN9	-1.02143	-1.48042	-0.562434	3.10023	-4.3688	1.42845e-05	0.0172414	2.81045
acute_myeloid	OLINK_SEPTIN9	UNC93B1	OLINK_SEPTIN9	-0.291353	-0.423958	-0.158748	8.30892	-4.31342	1.82638e-05	0.0203487	2.59512
acute_myeloid	OLINK_SEPTIN9	MFSD3	OLINK_SEPTIN9	-0.534394	-0.780211	-0.288578	4.56122	-4.26788	2.23093e-05	0.0209164	2.41998
acute_myeloid	OLINK_SEPTIN9	GMDS	OLINK_SEPTIN9	-0.514738	-0.751833	-0.277643	5.7394	-4.26212	2.28779e-05	0.0209164	2.39796
acute_myeloid	OLINK_SEPTIN9	NCBP2-AS2	OLINK_SEPTIN9	-0.27487	-0.401939	-0.147801	8.03653	-4.24668	2.44715e-05	0.0209164	2.33906
acute_myeloid	OLINK_SEPTIN9	ZNF467	OLINK_SEPTIN9	-0.34969	-0.511375	-0.188005	7.57334	-4.24595	2.45498e-05	0.0209164	2.33626
acute_myeloid	OLINK_SEPTIN9	AL022157.1	OLINK_SEPTIN9	-0.737416	-1.07956	-0.395272	1.63916	-4.23122	2.61731e-05	0.0210607	2.28027
acute_myeloid	OLINK_SEPTIN9	AC116366.3	OLINK_SEPTIN9	-0.646186	-0.947168	-0.345203	5.83761	-4.21481	2.81023e-05	0.0214228	2.2181
acute_myeloid	OLINK_SEPTIN9	ITM2B	OLINK_SEPTIN9	-0.272061	-0.399861	-0.14426	11.5304	-4.17922	3.27609e-05	0.0236898	2.08408
acute_myeloid	OLINK_SEPTIN9	WRNIP1	OLINK_SEPTIN9	-0.438903	-0.645622	-0.232183	5.25157	-4.1682	3.43473e-05	0.0236898	2.04279
acute_myeloid	OLINK_SEPTIN9	LACTB	OLINK_SEPTIN9	-0.289389	-0.426434	-0.152344	7.73546	-4.14554	3.78403e-05	0.0249127	1.95824
acute_myeloid	OLINK_SEPTIN9	NUDT17	OLINK_SEPTIN9	-0.695824	-1.0269	-0.364751	3.16189	-4.12607	4.1109e-05	0.025888	1.88594
acute_myeloid	OLINK_SEPTIN9	TSPAN15	OLINK_SEPTIN9	-0.727455	-1.07918	-0.375734	1.0434	-4.06041	5.42296e-05	0.0276037	1.64445
acute_myeloid	OLINK_SEPTIN9	IGHM	OLINK_SEPTIN9	-1.04337	-1.549	-0.537746	4.2834	-4.05109	5.63856e-05	0.0276037	1.61049
acute_myeloid	OLINK_SERPINA11	ZFP36L2	OLINK_SERPINA11	-0.233535	-0.319399	-0.147671	9.68147	-5.33951	1.24238e-07	0.00156172	6.9656
acute_myeloid	OLINK_SERPINA11	WDR74	OLINK_SERPINA11	-0.189183	-0.260132	-0.118234	7.37622	-5.23476	2.15648e-07	0.00156172	6.47835
acute_myeloid	OLINK_SERPINA11	APRT	OLINK_SERPINA11	-0.0869032	-0.122659	-0.0511478	9.98356	-4.77151	2.20496e-06	0.0106456	4.43077
acute_myeloid	OLINK_SERPINA11	MLXIPL	OLINK_SERPINA11	0.389382	0.223539	0.555225	1.49041	4.60936	4.75962e-06	0.0172346	3.75593
acute_myeloid	OLINK_SERPINA11	RUBCNL	OLINK_SERPINA11	0.307275	0.17096	0.443591	4.25969	4.42531	1.10848e-05	0.0321104	3.0165
acute_myeloid	OLINK_SERPINA11	HIST3H2A	OLINK_SERPINA11	0.256104	0.139429	0.37278	6.17249	4.30923	1.86051e-05	0.0368821	2.56474
acute_myeloid	OLINK_SERPINA11	RTN1	OLINK_SERPINA11	-0.402596	-0.587799	-0.217394	4.23464	-4.26762	2.23351e-05	0.0368821	2.40557
acute_myeloid	OLINK_SERPINA11	FAM234B	OLINK_SERPINA11	0.302819	0.163225	0.442413	2.36902	4.25871	2.32216e-05	0.0368821	2.37168
acute_myeloid	OLINK_SERPINA11	ITGA7	OLINK_SERPINA11	0.364185	0.196264	0.532106	3.70908	4.25773	2.33207e-05	0.0368821	2.36797
acute_myeloid	OLINK_SERPINA11	AC020928.1	OLINK_SERPINA11	-0.289381	-0.423497	-0.155264	1.57251	-4.23594	2.56421e-05	0.0368821	2.28538
acute_myeloid	OLINK_SERPINA11	MIEN1	OLINK_SERPINA11	0.0683927	0.0365422	0.100243	8.98882	4.21556	2.80104e-05	0.0368821	2.20852
acute_myeloid	OLINK_SERPINA11	LINC02352	OLINK_SERPINA11	0.312187	0.165289	0.459085	3.1683	4.17217	3.37676e-05	0.0381039	2.04601
acute_myeloid	OLINK_SERPINA11	CALM1	OLINK_SERPINA11	0.069194	0.036612	0.101776	11.527	4.1692	3.41999e-05	0.0381039	2.03495
acute_myeloid	OLINK_SERPINA11	EHD4	OLINK_SERPINA11	0.157584	0.0828121	0.232356	7.0736	4.13747	3.91646e-05	0.0395702	1.9172
acute_myeloid	OLINK_SERPINA11	TIAL1	OLINK_SERPINA11	-0.0620686	-0.0915955	-0.0325416	7.47671	-4.12681	4.09799e-05	0.0395702	1.87786
acute_myeloid	OLINK_SERPINA11	LPAR1	OLINK_SERPINA11	-0.331999	-0.490929	-0.173068	2.52623	-4.10101	4.57132e-05	0.0413819	1.78299
acute_myeloid	OLINK_SERPINA11	FOS	OLINK_SERPINA11	-0.232734	-0.345982	-0.119486	11.4826	-4.03452	6.04223e-05	0.0502158	1.54109
acute_myeloid	OLINK_SERPINA11	LINC02265	OLINK_SERPINA11	-0.324426	-0.482595	-0.166257	1.72684	-4.02676	6.24057e-05	0.0502158	1.51311
acute_myeloid	OLINK_SERPINA11	TUBB6	OLINK_SERPINA11	0.224483	0.113533	0.335433	6.31986	3.97207	7.82403e-05	0.0596438	1.31735
acute_myeloid	OLINK_SERPINA11	DCXR	OLINK_SERPINA11	0.0873887	0.0437159	0.131061	8.3996	3.92832	9.35789e-05	0.0625008	1.16255
acute_myeloid	OLINK_SERPINA11	AKR1B1	OLINK_SERPINA11	-0.149465	-0.224458	-0.0744715	6.38159	-3.91271	9.97073e-05	0.0625008	1.10774
acute_myeloid	OLINK_SERPINA11	OLIG1	OLINK_SERPINA11	-0.323672	-0.48643	-0.160915	4.73724	-3.90415	0.000103229	0.0625008	1.07775
acute_myeloid	OLINK_SERPINA11	UBE2J1	OLINK_SERPINA11	0.0984615	0.0488631	0.14806	9.09381	3.89727	0.000106142	0.0625008	1.05372
acute_myeloid	OLINK_SERPINA11	HLA-DQB2	OLINK_SERPINA11	-0.479591	-0.721425	-0.237757	3.94409	-3.89327	0.000107871	0.0625008	1.03976
acute_myeloid	OLINK_SERPINA11	AL353135.1	OLINK_SERPINA11	-0.248576	-0.373921	-0.12323	1.08729	-3.89325	0.000107879	0.0625008	1.0397
acute_myeloid	OLINK_SERPINA12	ANP32B	OLINK_SERPINA12	0.0366562	0.0242406	0.0490717	9.57684	5.79621	1.00539e-08	8.34373e-05	9.56862
acute_myeloid	OLINK_SERPINA12	SSNA1	OLINK_SERPINA12	0.0369166	0.024361	0.0494723	8.63839	5.77226	1.15213e-08	8.34373e-05	9.43886
acute_myeloid	OLINK_SERPINA12	PLSCR1	OLINK_SERPINA12	-0.0966179	-0.132023	-0.0612124	9.34031	-5.35734	1.13e-07	0.000545565	7.26847
acute_myeloid	OLINK_SERPINA12	ZCCHC2	OLINK_SERPINA12	-0.103053	-0.141355	-0.0647517	6.2239	-5.28208	1.68288e-07	0.000609372	6.89081
acute_myeloid	OLINK_SERPINA12	TLR2	OLINK_SERPINA12	-0.0580239	-0.0801011	-0.0359466	8.31327	-5.15969	3.18315e-07	0.000864373	6.28715
acute_myeloid	OLINK_SERPINA12	EXT1	OLINK_SERPINA12	-0.112606	-0.155647	-0.0695654	5.13374	-5.13621	3.59177e-07	0.000864373	6.17286
acute_myeloid	OLINK_SERPINA12	DEFB1	OLINK_SERPINA12	-0.278626	-0.385739	-0.171513	3.32749	-5.10672	4.17744e-07	0.000864373	6.02997
acute_myeloid	OLINK_SERPINA12	IFI44	OLINK_SERPINA12	-0.132181	-0.184073	-0.0802887	8.04248	-5.00068	7.14579e-07	0.0011866	5.52257
acute_myeloid	OLINK_SERPINA12	PLAC8	OLINK_SERPINA12	-0.114332	-0.159287	-0.0693762	10.9879	-4.99281	7.43333e-07	0.0011866	5.48531
acute_myeloid	OLINK_SERPINA12	EIF3F	OLINK_SERPINA12	0.0483675	0.0292165	0.0675186	9.88029	4.95819	8.83663e-07	0.0011866	5.32202
acute_myeloid	OLINK_SERPINA12	MAP3K7CL	OLINK_SERPINA12	-0.137603	-0.192304	-0.0829011	5.55526	-4.93844	9.74834e-07	0.0011866	5.22934
acute_myeloid	OLINK_SERPINA12	SMDT1	OLINK_SERPINA12	0.0442131	0.0265904	0.0618357	9.65519	4.9254	1.0399e-06	0.0011866	5.16837
acute_myeloid	OLINK_SERPINA12	STOM	OLINK_SERPINA12	-0.0815521	-0.114238	-0.048866	6.90626	-4.89818	1.18956e-06	0.0011866	5.04152
acute_myeloid	OLINK_SERPINA12	ACSL1	OLINK_SERPINA12	-0.0824079	-0.115441	-0.0493744	8.23711	-4.89751	1.19348e-06	0.0011866	5.03841
acute_myeloid	OLINK_SERPINA12	MFNG	OLINK_SERPINA12	0.0442051	0.0264638	0.0619464	7.33127	4.89158	1.22887e-06	0.0011866	5.01085
acute_myeloid	OLINK_SERPINA12	EIF3D	OLINK_SERPINA12	0.0307159	0.0183122	0.0431196	8.69357	4.86155	1.42403e-06	0.00119382	4.87187
acute_myeloid	OLINK_SERPINA12	CNN2	OLINK_SERPINA12	0.0510709	0.0304261	0.0717157	8.96115	4.85651	1.45953e-06	0.00119382	4.84866
acute_myeloid	OLINK_SERPINA12	NAIP	OLINK_SERPINA12	-0.0853865	-0.119927	-0.0508462	8.93273	-4.85317	1.48362e-06	0.00119382	4.83322
acute_myeloid	OLINK_SERPINA12	PITPNC1	OLINK_SERPINA12	0.07747	0.0459226	0.109017	5.73339	4.82094	1.73596e-06	0.00132121	4.6852
acute_myeloid	OLINK_SERPINA12	CD36	OLINK_SERPINA12	-0.0689754	-0.0971233	-0.0408274	9.73442	-4.81071	1.82438e-06	0.00132121	4.63839
acute_myeloid	OLINK_SERPINA12	ACTG1	OLINK_SERPINA12	0.0393584	0.0231233	0.0555935	12.7541	4.75931	2.33827e-06	0.00161274	4.40469
acute_myeloid	OLINK_SERPINA12	PARP14	OLINK_SERPINA12	-0.102249	-0.144801	-0.0596961	8.26114	-4.7173	2.85917e-06	0.00188221	4.21543
acute_myeloid	OLINK_SERPINA12	EIF3L	OLINK_SERPINA12	0.0678599	0.0395276	0.0961922	9.17081	4.70211	3.07364e-06	0.00188221	4.1474
acute_myeloid	OLINK_SERPINA12	PCBP2	OLINK_SERPINA12	0.0385863	0.0224512	0.0547213	10.9389	4.69487	3.18118e-06	0.00188221	4.11505
acute_myeloid	OLINK_SERPINA12	IFI44L	OLINK_SERPINA12	-0.214573	-0.304382	-0.124763	8.45929	-4.69045	3.24878e-06	0.00188221	4.09528
acute_myeloid	OLINK_SERPINA9	ZFAS1	OLINK_SERPINA9	0.120698	0.089119	0.152278	10.1976	7.50342	1.79398e-13	2.5984e-09	19.9717
acute_myeloid	OLINK_SERPINA9	LSM4	OLINK_SERPINA9	0.105617	0.0775402	0.133693	8.3997	7.38504	4.13043e-13	2.99126e-09	19.1773
acute_myeloid	OLINK_SERPINA9	NACA	OLINK_SERPINA9	0.0980641	0.071634	0.124494	12.4796	7.28406	8.33915e-13	4.02614e-09	18.5083
acute_myeloid	OLINK_SERPINA9	CLU	OLINK_SERPINA9	-0.452687	-0.5761	-0.329275	8.80718	-7.20115	1.47591e-12	5.34426e-09	17.9649
acute_myeloid	OLINK_SERPINA9	TCN2	OLINK_SERPINA9	-0.264004	-0.339457	-0.18855	7.18301	-6.86898	1.37574e-11	3.98523e-08	15.8421
acute_myeloid	OLINK_SERPINA9	SLC25A6	OLINK_SERPINA9	0.133159	0.0948466	0.171471	11.2244	6.82329	1.85723e-11	4.48335e-08	15.557
acute_myeloid	OLINK_SERPINA9	RACK1	OLINK_SERPINA9	0.0896162	0.0637156	0.115517	12.256	6.79264	2.26931e-11	4.69552e-08	15.3667
acute_myeloid	OLINK_SERPINA9	PLBD1	OLINK_SERPINA9	-0.186107	-0.240494	-0.131719	9.9733	-6.71776	3.69066e-11	6.58634e-08	14.9048
acute_myeloid	OLINK_SERPINA9	EIF1	OLINK_SERPINA9	0.116459	0.0823436	0.150574	12.6781	6.70175	4.09259e-11	6.58634e-08	14.8067
acute_myeloid	OLINK_SERPINA9	PFDN5	OLINK_SERPINA9	0.0611934	0.0430753	0.0793116	12.5794	6.6306	6.46338e-11	9.36156e-08	14.3729
acute_myeloid	OLINK_SERPINA9	RPL12	OLINK_SERPINA9	0.0767488	0.0538995	0.0995981	13.3765	6.59417	8.15425e-11	1.02141e-07	14.1524
acute_myeloid	OLINK_SERPINA9	FKBP5	OLINK_SERPINA9	-0.223969	-0.290707	-0.157231	8.01976	-6.58834	8.46236e-11	1.02141e-07	14.1172
acute_myeloid	OLINK_SERPINA9	PLAC8	OLINK_SERPINA9	-0.257255	-0.334289	-0.180221	10.9879	-6.55605	1.03867e-10	1.15724e-07	13.9229
acute_myeloid	OLINK_SERPINA9	RPS14	OLINK_SERPINA9	0.0917176	0.0641244	0.119311	13.6111	6.52546	1.2602e-10	1.30376e-07	13.7395
acute_myeloid	OLINK_SERPINA9	EEF2	OLINK_SERPINA9	0.125992	0.0878393	0.164145	10.6929	6.48306	1.64539e-10	1.53622e-07	13.4866
acute_myeloid	OLINK_SERPINA9	RPS8	OLINK_SERPINA9	0.0987022	0.0687907	0.128614	13.5319	6.47814	1.69701e-10	1.53622e-07	13.4573
acute_myeloid	OLINK_SERPINA9	EEF1D	OLINK_SERPINA9	0.0585314	0.0407303	0.0763325	11.6043	6.4551	1.96019e-10	1.58394e-07	13.3206
acute_myeloid	OLINK_SERPINA9	RPLP1	OLINK_SERPINA9	0.0882027	0.0613749	0.115031	14.8058	6.45443	1.96845e-10	1.58394e-07	13.3166
acute_myeloid	OLINK_SERPINA9	PABPC1	OLINK_SERPINA9	0.107025	0.074388	0.139661	11.7005	6.43784	2.1832e-10	1.66429e-07	13.2185
acute_myeloid	OLINK_SERPINA9	EIF3H	OLINK_SERPINA9	0.0750428	0.0521034	0.0979821	9.79917	6.42227	2.40552e-10	1.74208e-07	13.1265
acute_myeloid	OLINK_SERPINA9	RPS4X	OLINK_SERPINA9	0.103194	0.0713647	0.135024	12.7027	6.36481	3.4349e-10	2.3691e-07	12.789
acute_myeloid	OLINK_SERPINA9	ACSL1	OLINK_SERPINA9	-0.183429	-0.240152	-0.126707	8.23711	-6.3486	3.79621e-10	2.43891e-07	12.6942
acute_myeloid	OLINK_SERPINA9	RPS12	OLINK_SERPINA9	0.0670807	0.0463266	0.0878348	14.1135	6.34535	3.87289e-10	2.43891e-07	12.6753
acute_myeloid	OLINK_SERPINA9	RPL10	OLINK_SERPINA9	0.0967284	0.0667677	0.126689	14.0328	6.33817	4.04788e-10	2.4429e-07	12.6334
acute_myeloid	OLINK_SERPINA9	RNASE1	OLINK_SERPINA9	-0.437779	-0.57369	-0.301868	7.56095	-6.32356	4.42821e-10	2.56553e-07	12.5483
acute_myeloid	OLINK_SERPINB1	SAMD4A	OLINK_SERPINB1	-0.510122	-0.670993	-0.349252	6.78214	-6.22528	8.06494e-10	1.16813e-05	11.8478
acute_myeloid	OLINK_SERPINB1	HERC5	OLINK_SERPINB1	-0.691114	-0.913643	-0.468586	7.00258	-6.09714	1.74126e-09	1.26102e-05	11.1355
acute_myeloid	OLINK_SERPINB1	FGL2	OLINK_SERPINB1	-0.272486	-0.364829	-0.180144	10.0193	-5.79304	1.02373e-08	4.94259e-05	9.49842
acute_myeloid	OLINK_SERPINB1	CD151	OLINK_SERPINB1	0.287617	0.188992	0.386242	8.16863	5.72519	1.50383e-08	5.44537e-05	9.14356
acute_myeloid	OLINK_SERPINB1	USP30-AS1	OLINK_SERPINB1	-0.509829	-0.687799	-0.331858	4.78702	-5.62391	2.65066e-08	7.67842e-05	8.62092
acute_myeloid	OLINK_SERPINB1	SMCHD1	OLINK_SERPINB1	-0.224206	-0.304786	-0.143627	8.82473	-5.4624	6.42745e-08	0.000155159	7.80513
acute_myeloid	OLINK_SERPINB1	CD99	OLINK_SERPINB1	0.206975	0.131881	0.282069	10.4983	5.41098	8.48181e-08	0.000175501	7.54995
acute_myeloid	OLINK_SERPINB1	IFIT2	OLINK_SERPINB1	-0.702957	-0.963343	-0.442572	6.54444	-5.29997	1.53154e-07	0.000248634	7.00671
acute_myeloid	OLINK_SERPINB1	TGM1	OLINK_SERPINB1	-0.821708	-1.12618	-0.517241	2.20193	-5.29832	1.54495e-07	0.000248634	6.9987
acute_myeloid	OLINK_SERPINB1	IFIT3	OLINK_SERPINB1	-0.753945	-1.03793	-0.469963	7.477	-5.21208	2.42692e-07	0.000307422	6.58397
acute_myeloid	OLINK_SERPINB1	BATF2	OLINK_SERPINB1	-0.623809	-0.858946	-0.388672	2.72785	-5.20826	2.47565e-07	0.000307422	6.56572
acute_myeloid	OLINK_SERPINB1	GPBAR1	OLINK_SERPINB1	-0.346839	-0.478096	-0.215582	7.84007	-5.18762	2.75542e-07	0.000307422	6.46747
acute_myeloid	OLINK_SERPINB1	IFIT1	OLINK_SERPINB1	-0.950661	-1.31045	-0.590877	6.09969	-5.18735	2.75924e-07	0.000307422	6.46619
acute_myeloid	OLINK_SERPINB1	TNFSF10	OLINK_SERPINB1	-0.484121	-0.670226	-0.298015	9.13114	-5.10688	4.17406e-07	0.00038873	6.08655
acute_myeloid	OLINK_SERPINB1	SH3BGRL3	OLINK_SERPINB1	0.0928675	0.0570977	0.128637	13.9978	5.09694	4.39122e-07	0.00038873	6.04006
acute_myeloid	OLINK_SERPINB1	TLR7	OLINK_SERPINB1	-0.448993	-0.621955	-0.276031	5.3293	-5.09624	4.40699e-07	0.00038873	6.03677
acute_myeloid	OLINK_SERPINB1	RUFY4	OLINK_SERPINB1	-0.614479	-0.851508	-0.377451	3.90192	-5.08943	4.56256e-07	0.00038873	6.00497
acute_myeloid	OLINK_SERPINB1	RSAD2	OLINK_SERPINB1	-0.893539	-1.23995	-0.547132	6.14265	-5.06395	5.19353e-07	0.000400626	5.88627
acute_myeloid	OLINK_SERPINB1	STAT2	OLINK_SERPINB1	-0.287797	-0.399879	-0.175716	8.33924	-5.04097	5.83403e-07	0.000400626	5.77973
acute_myeloid	OLINK_SERPINB1	TMEM268	OLINK_SERPINB1	-0.317182	-0.441005	-0.193359	5.10279	-5.02885	6.202e-07	0.000400626	5.72371
acute_myeloid	OLINK_SERPINB1	RBX1	OLINK_SERPINB1	-0.148304	-0.206294	-0.0903126	9.96743	-5.02057	6.4661e-07	0.000400626	5.68552
acute_myeloid	OLINK_SERPINB1	PSMB9	OLINK_SERPINB1	-0.263312	-0.366276	-0.160348	10.5066	-5.02051	6.46825e-07	0.000400626	5.68522
acute_myeloid	OLINK_SERPINB1	DRAP1	OLINK_SERPINB1	-0.163957	-0.228226	-0.0996872	10.2676	-5.00824	6.8796e-07	0.000400626	5.62876
acute_myeloid	OLINK_SERPINB1	TNFSF13B	OLINK_SERPINB1	-0.238407	-0.331994	-0.144819	10.1002	-5.00107	7.13176e-07	0.000400626	5.5958
acute_myeloid	OLINK_SERPINB1	ISG20	OLINK_SERPINB1	-0.612728	-0.85335	-0.372106	7.73937	-4.99912	7.20187e-07	0.000400626	5.58684
acute_myeloid	OLINK_SERPINB5	HP	OLINK_SERPINB5	-0.921084	-1.33176	-0.510406	6.18308	-4.40311	1.22503e-05	0.177434	1.60225
acute_myeloid	OLINK_SERPINB5	AC100812.1	OLINK_SERPINB5	0.268401	0.115913	0.42089	0.520876	3.45548	0.000580754	0.940613	-0.992394
acute_myeloid	OLINK_SERPINB5	TRAV8-6	OLINK_SERPINB5	-0.368886	-0.585391	-0.15238	0.98564	-3.34491	0.000864738	0.940613	-1.25622
acute_myeloid	OLINK_SERPINB5	LINC00649	OLINK_SERPINB5	-0.448036	-0.712817	-0.183254	2.43241	-3.3219	0.000938156	0.940613	-1.3101
acute_myeloid	OLINK_SERPINB5	TRBV12-4	OLINK_SERPINB5	-0.451164	-0.717799	-0.184529	1.46445	-3.32184	0.000938346	0.940613	-1.31024
acute_myeloid	OLINK_SERPINB5	RNF20	OLINK_SERPINB5	-0.201065	-0.324195	-0.0779347	5.86349	-3.20578	0.00140506	0.940613	-1.57647
acute_myeloid	OLINK_SERPINB5	TRIM68	OLINK_SERPINB5	-0.349851	-0.570027	-0.129676	2.01172	-3.11944	0.00188256	0.940613	-1.76861
acute_myeloid	OLINK_SERPINB5	SORT1	OLINK_SERPINB5	-0.1495	-0.24404	-0.0549606	7.02046	-3.10449	0.00197902	0.940613	-1.80136
acute_myeloid	OLINK_SERPINB5	TRAPPC2	OLINK_SERPINB5	-0.213081	-0.347895	-0.0782666	4.68303	-3.10292	0.00198941	0.940613	-1.80479
acute_myeloid	OLINK_SERPINB5	UBE2K	OLINK_SERPINB5	-0.125147	-0.204781	-0.045512	7.55893	-3.08517	0.0021104	0.940613	-1.84346
acute_myeloid	OLINK_SERPINB5	SLC25A46	OLINK_SERPINB5	-0.167124	-0.273509	-0.0607391	6.00839	-3.08405	0.00211829	0.940613	-1.8459
acute_myeloid	OLINK_SERPINB5	STIP1	OLINK_SERPINB5	-0.186243	-0.306436	-0.0660494	6.7553	-3.04201	0.00243339	0.940613	-1.93659
acute_myeloid	OLINK_SERPINB5	CD180	OLINK_SERPINB5	-0.284931	-0.469067	-0.100795	5.6259	-3.03782	0.00246703	0.940613	-1.94556
acute_myeloid	OLINK_SERPINB5	EMP1	OLINK_SERPINB5	0.36193	0.127222	0.596639	5.54862	3.02732	0.00255333	0.940613	-1.96801
acute_myeloid	OLINK_SERPINB5	NPHP4	OLINK_SERPINB5	-0.315673	-0.520664	-0.110682	3.13365	-3.02318	0.00258809	0.940613	-1.97684
acute_myeloid	OLINK_SERPINB5	DYNC2H1	OLINK_SERPINB5	-0.350368	-0.578816	-0.121919	1.73714	-3.01091	0.00269363	0.940613	-2.00292
acute_myeloid	OLINK_SERPINB5	FLAD1	OLINK_SERPINB5	-0.168304	-0.278282	-0.0583247	6.02304	-3.00432	0.00275194	0.940613	-2.01689
acute_myeloid	OLINK_SERPINB5	SLC41A1	OLINK_SERPINB5	-0.324633	-0.540506	-0.108761	1.93728	-2.95228	0.00325459	0.940613	-2.12617
acute_myeloid	OLINK_SERPINB5	WDR17	OLINK_SERPINB5	-0.291473	-0.485724	-0.0972222	1.09485	-2.94576	0.00332312	0.940613	-2.13972
acute_myeloid	OLINK_SERPINB5	TICAM1	OLINK_SERPINB5	0.139868	0.0462052	0.233531	6.30378	2.93165	0.003476	0.940613	-2.16896
acute_myeloid	OLINK_SERPINB5	ZNF417	OLINK_SERPINB5	-0.318944	-0.533068	-0.10482	2.17573	-2.92422	0.00355911	0.940613	-2.18431
acute_myeloid	OLINK_SERPINB5	PIGM	OLINK_SERPINB5	-0.262092	-0.438127	-0.0860573	4.69598	-2.92292	0.00357382	0.940613	-2.18699
acute_myeloid	OLINK_SERPINB5	SCML2	OLINK_SERPINB5	-0.26881	-0.449434	-0.0881865	0.819425	-2.92168	0.00358791	0.940613	-2.18954
acute_myeloid	OLINK_SERPINB5	ACTR6	OLINK_SERPINB5	-0.218315	-0.36504	-0.0715907	5.1458	-2.92108	0.0035948	0.940613	-2.19079
acute_myeloid	OLINK_SERPINB5	IGHG2	OLINK_SERPINB5	-0.368562	-0.616567	-0.120557	0.83078	-2.91751	0.00363568	0.940613	-2.19813
acute_myeloid	OLINK_SERPINB6	MYLIP	OLINK_SERPINB6	-0.244604	-0.336535	-0.152673	5.83258	-5.22354	2.28647e-07	0.0021493	6.48877
acute_myeloid	OLINK_SERPINB6	S100A10	OLINK_SERPINB6	0.111499	0.0691864	0.153811	13.343	5.17326	2.96782e-07	0.0021493	6.25636
acute_myeloid	OLINK_SERPINB6	KPNB1	OLINK_SERPINB6	-0.10829	-0.152204	-0.0643768	7.97136	-4.84119	1.57294e-06	0.00596005	4.77361
acute_myeloid	OLINK_SERPINB6	ARRDC3	OLINK_SERPINB6	0.268763	0.159565	0.377961	6.39379	4.83188	1.64597e-06	0.00596005	4.73335
acute_myeloid	OLINK_SERPINB6	PRMT2	OLINK_SERPINB6	-0.0910396	-0.129076	-0.053003	7.98728	-4.69884	3.12184e-06	0.00904335	4.16607
acute_myeloid	OLINK_SERPINB6	SDC4	OLINK_SERPINB6	0.354059	0.200006	0.508112	4.59147	4.51197	7.47256e-06	0.0144887	3.39441
acute_myeloid	OLINK_SERPINB6	FKBP11	OLINK_SERPINB6	-0.262605	-0.376957	-0.148252	4.66856	-4.50835	7.59768e-06	0.0144887	3.37975
acute_myeloid	OLINK_SERPINB6	PTPRCAP	OLINK_SERPINB6	-0.430236	-0.618058	-0.242415	3.10023	-4.49702	8.00261e-06	0.0144887	3.33392
acute_myeloid	OLINK_SERPINB6	NFATC2IP	OLINK_SERPINB6	-0.105046	-0.152699	-0.0573927	6.97295	-4.32762	1.71529e-05	0.0245177	2.66207
acute_myeloid	OLINK_SERPINB6	HIST1H1E	OLINK_SERPINB6	0.199684	0.108872	0.290497	8.73498	4.31679	1.79943e-05	0.0245177	2.61994
acute_myeloid	OLINK_SERPINB6	FOSL2	OLINK_SERPINB6	0.144201	0.0778089	0.210593	7.74644	4.26396	2.26945e-05	0.0245177	2.4159
acute_myeloid	OLINK_SERPINB6	TPM4	OLINK_SERPINB6	0.103051	0.055264	0.150837	9.09813	4.23356	2.59083e-05	0.0245177	2.29954
acute_myeloid	OLINK_SERPINB6	RASSF1	OLINK_SERPINB6	-0.13674	-0.200207	-0.0732727	6.50419	-4.22968	2.63485e-05	0.0245177	2.28475
acute_myeloid	OLINK_SERPINB6	JAML	OLINK_SERPINB6	-0.108777	-0.159285	-0.0582677	9.55076	-4.22795	2.65473e-05	0.0245177	2.27814
acute_myeloid	OLINK_SERPINB6	ZRSR2	OLINK_SERPINB6	-0.129808	-0.190278	-0.0693375	6.77036	-4.21424	2.81709e-05	0.0245177	2.22603
acute_myeloid	OLINK_SERPINB6	IMP3	OLINK_SERPINB6	-0.142284	-0.208574	-0.0759935	7.44404	-4.21374	2.82317e-05	0.0245177	2.22413
acute_myeloid	OLINK_SERPINB6	ODC1	OLINK_SERPINB6	0.174821	0.0932863	0.256356	5.52082	4.20932	2.87766e-05	0.0245177	2.20735
acute_myeloid	OLINK_SERPINB6	NUDT17	OLINK_SERPINB6	-0.289225	-0.424702	-0.153747	3.16189	-4.19111	3.11276e-05	0.0250473	2.13843
acute_myeloid	OLINK_SERPINB6	LMNA	OLINK_SERPINB6	0.390389	0.205876	0.574902	7.44397	4.15367	3.65498e-05	0.0256717	1.99757
acute_myeloid	OLINK_SERPINB6	U73166.1	OLINK_SERPINB6	-0.307422	-0.453093	-0.161751	1.84085	-4.14307	3.82409e-05	0.0256717	1.95792
acute_myeloid	OLINK_SERPINB6	THBD	OLINK_SERPINB6	0.328883	0.172665	0.485101	6.14342	4.13306	3.99067e-05	0.0256717	1.92055
acute_myeloid	OLINK_SERPINB6	EMP1	OLINK_SERPINB6	0.307168	0.16109	0.453247	5.54862	4.12812	4.0753e-05	0.0256717	1.90215
acute_myeloid	OLINK_SERPINB6	MAPK6	OLINK_SERPINB6	0.195865	0.102346	0.289385	6.59589	4.11165	4.37024e-05	0.0256717	1.84093
acute_myeloid	OLINK_SERPINB6	POLR2I	OLINK_SERPINB6	-0.07124	-0.105317	-0.0371634	8.05252	-4.1042	4.51013e-05	0.0256717	1.81334
acute_myeloid	OLINK_SERPINB6	SNX7	OLINK_SERPINB6	0.31497	0.164096	0.465844	0.939387	4.09843	4.62152e-05	0.0256717	1.79197
acute_myeloid	OLINK_SERPINB8	METTL7B	OLINK_SERPINB8	0.655524	0.503832	0.807217	5.2498	8.48373	1.18959e-16	1.723e-12	26.9661
acute_myeloid	OLINK_SERPINB8	H2AFJ	OLINK_SERPINB8	0.149029	0.114166	0.183891	9.8443	8.3921	2.43086e-16	1.76043e-12	26.2828
acute_myeloid	OLINK_SERPINB8	MCEMP1	OLINK_SERPINB8	0.347644	0.262978	0.43231	8.18042	8.06098	3.05344e-15	1.4742e-11	23.8647
acute_myeloid	OLINK_SERPINB8	PQLC3	OLINK_SERPINB8	-0.150907	-0.187982	-0.113832	7.60917	-7.99084	5.16427e-15	1.8457e-11	23.3628
acute_myeloid	OLINK_SERPINB8	HIST1H1C	OLINK_SERPINB8	0.219407	0.165312	0.273501	7.54707	7.96266	6.37152e-15	1.8457e-11	23.1622
acute_myeloid	OLINK_SERPINB8	CD63	OLINK_SERPINB8	0.163262	0.122407	0.204117	11.0099	7.84517	1.51985e-14	3.54621e-11	22.3323
acute_myeloid	OLINK_SERPINB8	ACSL1	OLINK_SERPINB8	0.246847	0.184947	0.308748	8.23711	7.82882	1.71386e-14	3.54621e-11	22.2176
acute_myeloid	OLINK_SERPINB8	FUOM	OLINK_SERPINB8	-0.171349	-0.215253	-0.127444	7.5281	-7.66187	5.77655e-14	1.04584e-10	21.0582
acute_myeloid	OLINK_SERPINB8	CLU	OLINK_SERPINB8	0.522824	0.386566	0.659081	8.80718	7.5328	1.45614e-13	2.34341e-10	20.1765
acute_myeloid	OLINK_SERPINB8	S100A9	OLINK_SERPINB8	0.243717	0.178273	0.309162	16.4358	7.31099	6.92001e-13	1.00229e-09	18.691
acute_myeloid	OLINK_SERPINB8	FAM20A	OLINK_SERPINB8	0.393346	0.285609	0.501084	6.48779	7.16753	1.85751e-12	2.44583e-09	17.7506
acute_myeloid	OLINK_SERPINB8	PGD	OLINK_SERPINB8	0.123849	0.089842	0.157855	10.1219	7.14972	2.0973e-12	2.53144e-09	17.635
acute_myeloid	OLINK_SERPINB8	RNASE2	OLINK_SERPINB8	0.35928	0.260275	0.458286	9.86062	7.1242	2.49493e-12	2.77974e-09	17.4698
acute_myeloid	OLINK_SERPINB8	UBE2E2	OLINK_SERPINB8	-0.147853	-0.189054	-0.106651	6.87216	-7.04495	4.263e-12	4.41038e-09	16.9599
acute_myeloid	OLINK_SERPINB8	PLBD1	OLINK_SERPINB8	0.216165	0.155728	0.276603	9.9733	7.0217	4.98395e-12	4.65183e-09	16.8113
acute_myeloid	OLINK_SERPINB8	RNASE1	OLINK_SERPINB8	0.534598	0.385034	0.684163	7.56095	7.01714	5.13872e-12	4.65183e-09	16.7822
acute_myeloid	OLINK_SERPINB8	S100A8	OLINK_SERPINB8	0.255198	0.183263	0.327134	16.7974	6.96459	7.30171e-12	6.22106e-09	16.448
acute_myeloid	OLINK_SERPINB8	CTSA	OLINK_SERPINB8	0.136768	0.0973578	0.176179	9.38638	6.81294	1.98745e-11	1.59924e-08	15.4959
acute_myeloid	OLINK_SERPINB8	PTGDR2	OLINK_SERPINB8	-0.395474	-0.510609	-0.280339	1.14628	-6.74331	3.12793e-11	2.38447e-08	15.0649
acute_myeloid	OLINK_SERPINB8	CDIP1	OLINK_SERPINB8	-0.344878	-0.445465	-0.244291	4.65912	-6.73107	3.3862e-11	2.45228e-08	14.9896
acute_myeloid	OLINK_SERPINB8	FLVCR2	OLINK_SERPINB8	0.192781	0.136365	0.249196	6.27844	6.70852	3.91776e-11	2.70214e-08	14.851
acute_myeloid	OLINK_SERPINB8	CSK	OLINK_SERPINB8	-0.0896655	-0.115965	-0.063366	9.318	-6.6933	4.32187e-11	2.78568e-08	14.7578
acute_myeloid	OLINK_SERPINB8	CTSB	OLINK_SERPINB8	0.112037	0.079158	0.144916	10.782	6.68969	4.42354e-11	2.78568e-08	14.7357
acute_myeloid	OLINK_SERPINB8	RTN1	OLINK_SERPINB8	-0.436391	-0.565543	-0.307239	4.23464	-6.63339	6.34914e-11	3.83171e-08	14.3925
acute_myeloid	OLINK_SERPINB8	PEA15	OLINK_SERPINB8	-0.147484	-0.19146	-0.103508	7.30051	-6.58404	8.6971e-11	5.03875e-08	14.0938
acute_myeloid	OLINK_SERPINB9	TPM4	OLINK_SERPINB9	0.143158	0.105049	0.181267	9.09813	7.37475	4.43863e-13	6.42891e-09	18.7661
acute_myeloid	OLINK_SERPINB9	S100A10	OLINK_SERPINB9	0.106897	0.0725376	0.141255	13.343	6.10781	1.63405e-09	1.18338e-05	11.167
acute_myeloid	OLINK_SERPINB9	SH3BGRL3	OLINK_SERPINB9	0.0734295	0.0492777	0.0975812	13.9978	5.96875	3.7135e-09	1.79288e-05	10.4104
acute_myeloid	OLINK_SERPINB9	LMNA	OLINK_SERPINB9	0.450841	0.301205	0.600476	7.44397	5.91492	5.08035e-09	1.8396e-05	10.1218
acute_myeloid	OLINK_SERPINB9	ID1	OLINK_SERPINB9	0.422823	0.278948	0.566698	8.48937	5.76945	1.17069e-08	3.39124e-05	9.3535
acute_myeloid	OLINK_SERPINB9	SDC4	OLINK_SERPINB9	0.365472	0.240378	0.490567	4.59147	5.7356	1.41805e-08	3.42316e-05	9.17721
acute_myeloid	OLINK_SERPINB9	CD63	OLINK_SERPINB9	0.134472	0.086328	0.182617	11.0099	5.4834	5.73564e-08	0.000118679	7.8937
acute_myeloid	OLINK_SERPINB9	HIST1H1E	OLINK_SERPINB9	0.203075	0.12905	0.2771	8.73498	5.38566	9.71481e-08	0.000175887	7.4105
acute_myeloid	OLINK_SERPINB9	ODC1	OLINK_SERPINB9	0.178181	0.111603	0.244759	5.52082	5.25403	1.94983e-07	0.00029847	6.77242
acute_myeloid	OLINK_SERPINB9	CFL1	OLINK_SERPINB9	0.0543011	0.0339704	0.0746318	13.2326	5.24346	2.06069e-07	0.00029847	6.72181
acute_myeloid	OLINK_SERPINB9	CIR1	OLINK_SERPINB9	-0.0984923	-0.135764	-0.0612207	8.02104	-5.18782	2.75253e-07	0.000362433	6.45698
acute_myeloid	OLINK_SERPINB9	FAM20A	OLINK_SERPINB9	0.334012	0.206989	0.461036	6.48779	5.16228	3.14099e-07	0.000379118	6.33626
acute_myeloid	OLINK_SERPINB9	FBP1	OLINK_SERPINB9	0.159073	0.0979109	0.220236	8.3958	5.10592	4.19441e-07	0.000467322	6.07192
acute_myeloid	OLINK_SERPINB9	ZRSR2	OLINK_SERPINB9	-0.126958	-0.175917	-0.0779982	6.77036	-5.09078	4.53133e-07	0.000468798	6.00133
acute_myeloid	OLINK_SERPINB9	GRAMD1B	OLINK_SERPINB9	-0.222282	-0.308324	-0.136239	5.12564	-5.07166	4.99405e-07	0.000482225	5.91252
acute_myeloid	OLINK_SERPINB9	SLC39A8	OLINK_SERPINB9	0.337431	0.205641	0.469221	5.37112	5.0265	6.27594e-07	0.00056813	5.70391
acute_myeloid	OLINK_SERPINB9	MYLIP	OLINK_SERPINB9	-0.192276	-0.267701	-0.116852	5.83258	-5.00465	7.00488e-07	0.000596816	5.60362
acute_myeloid	OLINK_SERPINB9	F13A1	OLINK_SERPINB9	0.28688	0.173121	0.400639	7.5546	4.95082	9.16665e-07	0.000708068	5.35827
acute_myeloid	OLINK_SERPINB9	MIS18BP1	OLINK_SERPINB9	-0.125917	-0.175874	-0.0759592	8.08564	-4.94817	9.28838e-07	0.000708068	5.34624
acute_myeloid	OLINK_SERPINB9	ID2	OLINK_SERPINB9	0.162403	0.0977223	0.227084	10.403	4.92925	1.02027e-06	0.000738882	5.26063
acute_myeloid	OLINK_SERPINB9	THBD	OLINK_SERPINB9	0.317997	0.190528	0.445467	6.14342	4.89756	1.19317e-06	0.000822946	5.11795
acute_myeloid	OLINK_SERPINB9	SRSF3	OLINK_SERPINB9	0.0620313	0.0370894	0.0869731	9.64353	4.88252	1.28486e-06	0.000845903	5.05049
acute_myeloid	OLINK_SERPINB9	H2AFJ	OLINK_SERPINB9	0.103101	0.0613205	0.144882	9.8443	4.8445	1.54773e-06	0.000974667	4.88094
acute_myeloid	OLINK_SERPINB9	GSTO1	OLINK_SERPINB9	0.0814883	0.0483806	0.114596	9.99036	4.83201	1.64492e-06	0.00099271	4.82549
acute_myeloid	OLINK_SERPINB9	KIFC3	OLINK_SERPINB9	0.355572	0.210531	0.500614	2.91858	4.81279	1.80602e-06	0.00104634	4.74044
acute_myeloid	OLINK_SERPINE1	ID1	OLINK_SERPINE1	0.510015	0.420087	0.599944	8.48937	11.134	1.01077e-26	1.01642e-22	49.8037
acute_myeloid	OLINK_SERPINE1	SERTAD1	OLINK_SERPINE1	0.256373	0.211029	0.301717	7.5534	11.0997	1.40351e-26	1.01642e-22	49.4824
acute_myeloid	OLINK_SERPINE1	TNFSF10	OLINK_SERPINE1	-0.430503	-0.508515	-0.352491	9.13114	-10.8337	1.75946e-25	8.49469e-22	47.0077
acute_myeloid	OLINK_SERPINE1	STAT2	OLINK_SERPINE1	-0.257594	-0.304686	-0.210502	8.33924	-10.7387	4.29659e-25	1.55579e-21	46.1341
acute_myeloid	OLINK_SERPINE1	NT5C3A	OLINK_SERPINE1	-0.361651	-0.428636	-0.294666	7.12173	-10.5992	1.57701e-24	4.56829e-21	44.862
acute_myeloid	OLINK_SERPINE1	FGL2	OLINK_SERPINE1	-0.210315	-0.249351	-0.17128	10.0193	-10.5772	1.93302e-24	4.66631e-21	44.6628
acute_myeloid	OLINK_SERPINE1	MARCH1	OLINK_SERPINE1	-0.207159	-0.245957	-0.16836	8.37644	-10.4821	4.65381e-24	9.62941e-21	43.8034
acute_myeloid	OLINK_SERPINE1	EIF3I	OLINK_SERPINE1	0.0826523	0.0671335	0.0981711	8.66879	10.4558	5.9237e-24	1.02047e-20	43.5674
acute_myeloid	OLINK_SERPINE1	DDX58	OLINK_SERPINE1	-0.488619	-0.580427	-0.396811	5.81187	-10.4484	6.34092e-24	1.02047e-20	43.5008
acute_myeloid	OLINK_SERPINE1	IFIT2	OLINK_SERPINE1	-0.582247	-0.69236	-0.472134	6.54444	-10.3808	1.17812e-23	1.6572e-20	42.895
acute_myeloid	OLINK_SERPINE1	TUBB6	OLINK_SERPINE1	0.29774	0.241393	0.354087	6.31986	10.3736	1.25858e-23	1.6572e-20	42.8304
acute_myeloid	OLINK_SERPINE1	GIMAP4	OLINK_SERPINE1	-0.409476	-0.487164	-0.331787	8.50428	-10.3474	1.59833e-23	1.92919e-20	42.5967
acute_myeloid	OLINK_SERPINE1	CCL8	OLINK_SERPINE1	-0.605041	-0.720003	-0.49008	1.11795	-10.3323	1.83493e-23	2.0444e-20	42.4617
acute_myeloid	OLINK_SERPINE1	SMCHD1	OLINK_SERPINE1	-0.179836	-0.214071	-0.145601	8.82473	-10.3126	2.19447e-23	2.27033e-20	42.2867
acute_myeloid	OLINK_SERPINE1	HEXDC	OLINK_SERPINE1	-0.203576	-0.242615	-0.164537	6.23223	-10.2373	4.34368e-23	4.19426e-20	41.619
acute_myeloid	OLINK_SERPINE1	PHF11	OLINK_SERPINE1	-0.189932	-0.226601	-0.153263	8.12576	-10.1686	8.07905e-23	6.89304e-20	41.0123
acute_myeloid	OLINK_SERPINE1	IFIT1	OLINK_SERPINE1	-0.790511	-0.943133	-0.637889	6.09969	-10.1684	8.09043e-23	6.89304e-20	41.0109
acute_myeloid	OLINK_SERPINE1	ARHGAP25	OLINK_SERPINE1	-0.191421	-0.228403	-0.154438	6.18706	-10.1613	8.62455e-23	6.93989e-20	40.9484
acute_myeloid	OLINK_SERPINE1	IFIH1	OLINK_SERPINE1	-0.443416	-0.52929	-0.357542	5.89944	-10.1371	1.07232e-22	8.17444e-20	40.7355
acute_myeloid	OLINK_SERPINE1	HERC5	OLINK_SERPINE1	-0.489961	-0.58494	-0.394982	7.00258	-10.1274	1.16996e-22	8.47283e-20	40.6503
acute_myeloid	OLINK_SERPINE1	STX1A	OLINK_SERPINE1	0.693198	0.558412	0.827985	3.36603	10.0965	1.54234e-22	1.06377e-19	40.3801
acute_myeloid	OLINK_SERPINE1	CIR1	OLINK_SERPINE1	-0.120341	-0.143871	-0.0968116	8.02104	-10.0406	2.54321e-22	1.67436e-19	39.8912
acute_myeloid	OLINK_SERPINE1	NMI	OLINK_SERPINE1	-0.228008	-0.272754	-0.183262	8.10167	-10.0037	3.53352e-22	2.22519e-19	39.5698
acute_myeloid	OLINK_SERPINE1	XAF1	OLINK_SERPINE1	-0.404403	-0.483853	-0.324953	8.65318	-9.99272	3.89435e-22	2.35024e-19	39.4747
acute_myeloid	OLINK_SERPINE1	TMEM123	OLINK_SERPINE1	-0.207747	-0.248688	-0.166806	8.73737	-9.96183	5.12307e-22	2.9681e-19	39.2067
acute_myeloid	OLINK_SESTD1	HERC5	OLINK_SESTD1	-0.479555	-0.676544	-0.282566	7.00258	-4.77924	2.12432e-06	0.0307687	4.46035
acute_myeloid	OLINK_SESTD1	CFLAR	OLINK_SESTD1	-0.109194	-0.155659	-0.0627288	8.81273	-4.61352	4.66803e-06	0.0338059	3.77024
acute_myeloid	OLINK_SESTD1	AIM2	OLINK_SESTD1	-0.497773	-0.718811	-0.276735	4.49004	-4.42105	1.12998e-05	0.0429433	2.9975
acute_myeloid	OLINK_SESTD1	ANKRD22	OLINK_SESTD1	-0.616838	-0.891414	-0.342262	4.70228	-4.41032	1.18595e-05	0.0429433	2.95532
acute_myeloid	OLINK_SESTD1	CIR1	OLINK_SESTD1	-0.107896	-0.156677	-0.059114	8.02104	-4.34219	1.60801e-05	0.0460121	2.68985
acute_myeloid	OLINK_SESTD1	IGHM	OLINK_SESTD1	-0.48147	-0.701096	-0.261843	4.2834	-4.30374	1.90605e-05	0.0460121	2.54174
acute_myeloid	OLINK_SESTD1	APOL6	OLINK_SESTD1	-0.215721	-0.316914	-0.114527	7.64974	-4.18505	3.195e-05	0.0556188	2.09245
acute_myeloid	OLINK_SESTD1	BAZ1A	OLINK_SESTD1	-0.124348	-0.183097	-0.0655979	8.24362	-4.15521	3.63095e-05	0.0556188	1.98137
acute_myeloid	OLINK_SESTD1	USP30-AS1	OLINK_SESTD1	-0.326601	-0.484779	-0.168423	4.78702	-4.05353	5.58129e-05	0.0556188	1.60853
acute_myeloid	OLINK_SESTD1	AC116667.2	OLINK_SESTD1	0.249087	0.12782	0.370353	0.800953	4.03247	6.09412e-05	0.0556188	1.5324
acute_myeloid	OLINK_SESTD1	ODC1	OLINK_SESTD1	0.178813	0.0917469	0.265878	5.52082	4.03193	6.10789e-05	0.0556188	1.53045
acute_myeloid	OLINK_SESTD1	PARP14	OLINK_SESTD1	-0.25175	-0.374455	-0.129045	8.26114	-4.0278	6.21363e-05	0.0556188	1.51558
acute_myeloid	OLINK_SESTD1	WAC	OLINK_SESTD1	-0.0913948	-0.136093	-0.046697	8.10934	-4.01418	6.5753e-05	0.0556188	1.46661
acute_myeloid	OLINK_SESTD1	SMCHD1	OLINK_SESTD1	-0.146288	-0.217861	-0.0747139	8.82473	-4.01251	6.62116e-05	0.0556188	1.4606
acute_myeloid	OLINK_SESTD1	AC015802.4	OLINK_SESTD1	0.192832	0.0983041	0.28736	0.511826	4.0048	6.83609e-05	0.0556188	1.43295
acute_myeloid	OLINK_SESTD1	AC020914.1	OLINK_SESTD1	0.30749	0.156742	0.458237	0.803394	4.00445	6.84603e-05	0.0556188	1.4317
acute_myeloid	OLINK_SESTD1	TRIM25	OLINK_SESTD1	-0.134012	-0.200008	-0.0680167	7.46464	-3.9865	7.37301e-05	0.0556188	1.36754
acute_myeloid	OLINK_SESTD1	GBP2	OLINK_SESTD1	-0.196464	-0.293235	-0.0996929	8.12544	-3.98566	7.39862e-05	0.0556188	1.36454
acute_myeloid	OLINK_SESTD1	ISG20	OLINK_SESTD1	-0.431804	-0.644556	-0.219052	7.73937	-3.98451	7.43352e-05	0.0556188	1.36047
acute_myeloid	OLINK_SESTD1	PARP10	OLINK_SESTD1	-0.211073	-0.315277	-0.106869	7.1554	-3.97659	7.68004e-05	0.0556188	1.33226
acute_myeloid	OLINK_SESTD1	STAT2	OLINK_SESTD1	-0.199922	-0.299015	-0.100829	8.33924	-3.96077	8.19582e-05	0.055852	1.27606
acute_myeloid	OLINK_SESTD1	DNAJA1	OLINK_SESTD1	-0.17437	-0.260982	-0.0877579	8.62972	-3.95235	8.48346e-05	0.055852	1.24625
acute_myeloid	OLINK_SESTD1	ZC3HAV1	OLINK_SESTD1	-0.131452	-0.196994	-0.065911	7.66924	-3.93745	9.01602e-05	0.0567774	1.19364
acute_myeloid	OLINK_SESTD1	DDN-AS1	OLINK_SESTD1	0.335773	0.167097	0.50445	2.91464	3.90799	0.000101634	0.0613361	1.0902
acute_myeloid	OLINK_SESTD1	SERPING1	OLINK_SESTD1	-0.47387	-0.714973	-0.232768	6.82854	-3.8585	0.000124074	0.0656964	0.918082
acute_myeloid	OLINK_SETMAR	S100A10	OLINK_SETMAR	0.209705	0.170963	0.248448	13.343	10.6264	1.22432e-24	1.7733e-20	44.8246
acute_myeloid	OLINK_SETMAR	PKM	OLINK_SETMAR	0.218445	0.173006	0.263884	11.2406	9.43783	4.86674e-20	3.52449e-16	34.596
acute_myeloid	OLINK_SETMAR	RNASE1	OLINK_SETMAR	0.942777	0.742125	1.14343	7.56095	9.22417	2.95336e-19	1.42588e-15	32.8562
acute_myeloid	OLINK_SETMAR	MCTP2	OLINK_SETMAR	0.548885	0.430366	0.667404	5.56794	9.0919	8.87387e-19	3.21323e-15	31.7951
acute_myeloid	OLINK_SETMAR	CD99	OLINK_SETMAR	0.263493	0.204624	0.322362	10.4983	8.78706	1.06874e-17	3.09594e-14	29.3958
acute_myeloid	OLINK_SETMAR	ENO1	OLINK_SETMAR	0.160918	0.123722	0.198113	11.0805	8.49321	1.10441e-16	2.43795e-13	27.1456
acute_myeloid	OLINK_SETMAR	PGD	OLINK_SETMAR	0.199218	0.153125	0.245312	10.1219	8.48495	1.17824e-16	2.43795e-13	27.0833
acute_myeloid	OLINK_SETMAR	RNASET2	OLINK_SETMAR	-0.244372	-0.301391	-0.187354	10.4893	-8.41391	2.05177e-16	3.71473e-13	26.5491
acute_myeloid	OLINK_SETMAR	MCEMP1	OLINK_SETMAR	0.493231	0.377112	0.60935	8.18042	8.33892	3.67021e-16	5.90659e-13	25.9891
acute_myeloid	OLINK_SETMAR	H2AFJ	OLINK_SETMAR	0.198469	0.150332	0.246607	9.8443	8.09412	2.37908e-15	3.25762e-12	24.1903
acute_myeloid	OLINK_SETMAR	S100A9	OLINK_SETMAR	0.367379	0.278216	0.456542	16.4358	8.08893	2.47402e-15	3.25762e-12	24.1526
acute_myeloid	OLINK_SETMAR	SLC39A8	OLINK_SETMAR	0.628715	0.475703	0.781728	5.37112	8.06658	2.9277e-15	3.53374e-12	23.9907
acute_myeloid	OLINK_SETMAR	NAAA	OLINK_SETMAR	-0.249666	-0.311517	-0.187815	8.83059	-7.92457	8.45613e-15	9.42143e-12	22.9705
acute_myeloid	OLINK_SETMAR	TSPO	OLINK_SETMAR	0.165948	0.124726	0.207169	12.5162	7.90328	9.90013e-15	1.02424e-11	22.8189
acute_myeloid	OLINK_SETMAR	LGALS1	OLINK_SETMAR	0.189507	0.142322	0.236693	13.4979	7.88465	1.1362e-14	1.09712e-11	22.6865
acute_myeloid	OLINK_SETMAR	VCAN	OLINK_SETMAR	0.309604	0.231821	0.387387	11.8782	7.8142	1.90795e-14	1.72717e-11	22.1882
acute_myeloid	OLINK_SETMAR	PQLC3	OLINK_SETMAR	-0.201844	-0.252888	-0.150799	7.60917	-7.76291	2.77596e-14	2.36512e-11	21.8278
acute_myeloid	OLINK_SETMAR	EVL	OLINK_SETMAR	-0.398992	-0.500045	-0.29794	7.4043	-7.75136	3.01972e-14	2.42987e-11	21.7469
acute_myeloid	OLINK_SETMAR	MYL6	OLINK_SETMAR	0.0885587	0.066096	0.111021	13.0667	7.73981	3.28447e-14	2.5038e-11	21.6661
acute_myeloid	OLINK_SETMAR	ITGA1	OLINK_SETMAR	0.63951	0.477137	0.801883	3.16718	7.73207	3.47479e-14	2.51644e-11	21.612
acute_myeloid	OLINK_SETMAR	S100A8	OLINK_SETMAR	0.380734	0.282605	0.478862	16.7974	7.61708	7.97354e-14	5.43398e-11	20.814
acute_myeloid	OLINK_SETMAR	TALDO1	OLINK_SETMAR	0.153792	0.114129	0.193454	11.1701	7.61227	8.25377e-14	5.43398e-11	20.7808
acute_myeloid	OLINK_SETMAR	F5	OLINK_SETMAR	0.46333	0.343547	0.583113	6.28167	7.59377	9.42424e-14	5.93481e-11	20.6534
acute_myeloid	OLINK_SETMAR	SLC2A3	OLINK_SETMAR	0.262012	0.194155	0.32987	9.14825	7.5803	1.03777e-13	6.26295e-11	20.5609
acute_myeloid	OLINK_SETMAR	MGST1	OLINK_SETMAR	0.294793	0.218233	0.371353	8.98139	7.55917	1.20677e-13	6.99154e-11	20.416
acute_myeloid	OLINK_SEZ6L2	ANKRD23	OLINK_SEZ6L2	0.309765	0.163017	0.456512	0.762532	4.14403	3.80849e-05	0.461079	1.14855
acute_myeloid	OLINK_SEZ6L2	BCKDHA	OLINK_SEZ6L2	-0.246503	-0.366825	-0.12618	5.65624	-4.02195	6.36673e-05	0.461079	0.778412
acute_myeloid	OLINK_SEZ6L2	NEBL	OLINK_SEZ6L2	0.426687	0.204369	0.649006	0.585066	3.76786	0.000177795	0.493395	0.0417452
acute_myeloid	OLINK_SEZ6L2	ENDOG	OLINK_SEZ6L2	-0.281833	-0.430197	-0.13347	4.64741	-3.72929	0.000206752	0.493395	-0.0660962
acute_myeloid	OLINK_SEZ6L2	TFPI	OLINK_SEZ6L2	0.383172	0.181328	0.585016	0.894459	3.72683	0.000208737	0.493395	-0.0729248
acute_myeloid	OLINK_SEZ6L2	ARPC4-TTLL3	OLINK_SEZ6L2	-0.30494	-0.466545	-0.143336	3.61631	-3.70444	0.000227691	0.493395	-0.13499
acute_myeloid	OLINK_SEZ6L2	KYAT1	OLINK_SEZ6L2	-0.34237	-0.525523	-0.159217	2.83568	-3.66982	0.000260224	0.493395	-0.230284
acute_myeloid	OLINK_SEZ6L2	FLNB	OLINK_SEZ6L2	0.302107	0.139961	0.464252	5.20731	3.65778	0.000272519	0.493395	-0.263202
acute_myeloid	OLINK_SEZ6L2	AC017083.2	OLINK_SEZ6L2	0.362281	0.161698	0.562864	2.22981	3.5458	0.000416157	0.669736	-0.564546
acute_myeloid	OLINK_SEZ6L2	LINC01664	OLINK_SEZ6L2	0.326783	0.140389	0.513178	1.26674	3.44182	0.000610401	0.768207	-0.836295
acute_myeloid	OLINK_SEZ6L2	SQLE	OLINK_SEZ6L2	0.253823	0.108612	0.399034	6.38738	3.43157	0.000633551	0.768207	-0.862654
acute_myeloid	OLINK_SEZ6L2	KCNK6	OLINK_SEZ6L2	-0.14926	-0.23521	-0.0633102	6.98526	-3.40926	0.000686825	0.768207	-0.919794
acute_myeloid	OLINK_SEZ6L2	ZNF710-AS1	OLINK_SEZ6L2	-0.301572	-0.475283	-0.12786	1.32167	-3.40818	0.000689498	0.768207	-0.922541
acute_myeloid	OLINK_SEZ6L2	NHSL1	OLINK_SEZ6L2	0.346085	0.143392	0.548779	1.96673	3.35201	0.000843203	0.797584	-1.06476
acute_myeloid	OLINK_SEZ6L2	ARRDC3	OLINK_SEZ6L2	0.261651	0.107153	0.416148	6.39379	3.32478	0.000928652	0.797584	-1.13288
acute_myeloid	OLINK_SEZ6L2	G6PC3	OLINK_SEZ6L2	-0.128942	-0.206107	-0.0517769	6.50468	-3.28046	0.00108511	0.797584	-1.24261
acute_myeloid	OLINK_SEZ6L2	SLC1A5	OLINK_SEZ6L2	-0.158916	-0.254068	-0.0637643	6.77788	-3.27878	0.00109149	0.797584	-1.24674
acute_myeloid	OLINK_SEZ6L2	TSPAN15	OLINK_SEZ6L2	-0.335507	-0.537796	-0.133218	1.0434	-3.25605	0.0011814	0.797584	-1.30244
acute_myeloid	OLINK_SEZ6L2	RNPEP	OLINK_SEZ6L2	-0.113673	-0.182411	-0.0449355	8.21271	-3.24657	0.00122088	0.797584	-1.32557
acute_myeloid	OLINK_SEZ6L2	NRIP1	OLINK_SEZ6L2	0.205787	0.0804695	0.331105	6.90349	3.2238	0.00132076	0.797584	-1.38084
acute_myeloid	OLINK_SEZ6L2	BX088651.4	OLINK_SEZ6L2	-0.294943	-0.475391	-0.114495	0.845877	-3.20884	0.00139042	0.797584	-1.41694
acute_myeloid	OLINK_SEZ6L2	ABCA5	OLINK_SEZ6L2	0.321775	0.12447	0.519079	2.55102	3.20167	0.001425	0.797584	-1.43419
acute_myeloid	OLINK_SEZ6L2	PRRG3	OLINK_SEZ6L2	0.384684	0.148396	0.620972	2.85489	3.19613	0.00145223	0.797584	-1.44747
acute_myeloid	OLINK_SEZ6L2	TBC1D19	OLINK_SEZ6L2	-0.303369	-0.489723	-0.117014	1.57457	-3.1959	0.0014534	0.797584	-1.44804
acute_myeloid	OLINK_SEZ6L2	PCBP1	OLINK_SEZ6L2	0.0958161	0.0369466	0.154686	9.62466	3.19529	0.00145642	0.797584	-1.4495
acute_myeloid	OLINK_SEZ6L	FP700111.1	OLINK_SEZ6L	0.278837	0.136799	0.420875	0.797564	3.85397	0.00012635	0.554496	0.560645
acute_myeloid	OLINK_SEZ6L	XRN2	OLINK_SEZ6L	-0.0733216	-0.110994	-0.0356497	8.84981	-3.82099	0.00014412	0.554496	0.459504
acute_myeloid	OLINK_SEZ6L	GZMM	OLINK_SEZ6L	-0.357063	-0.546995	-0.16713	4.0695	-3.69068	0.000240136	0.554496	0.0679181
acute_myeloid	OLINK_SEZ6L	COX6B1	OLINK_SEZ6L	0.0418322	0.0195303	0.0641341	11.6622	3.6824	0.000247928	0.554496	0.0434741
acute_myeloid	OLINK_SEZ6L	H1FX	OLINK_SEZ6L	0.19885	0.0918879	0.305811	9.26087	3.64971	0.000281068	0.554496	-0.0525122
acute_myeloid	OLINK_SEZ6L	SYNE2	OLINK_SEZ6L	-0.350875	-0.540213	-0.161537	4.16564	-3.63811	0.0002938	0.554496	-0.0863839
acute_myeloid	OLINK_SEZ6L	NCR1	OLINK_SEZ6L	-0.278612	-0.430445	-0.126779	1.06217	-3.60243	0.000336423	0.554496	-0.189889
acute_myeloid	OLINK_SEZ6L	SLC41A3	OLINK_SEZ6L	-0.18999	-0.29371	-0.0862696	5.07593	-3.59607	0.000344599	0.554496	-0.208226
acute_myeloid	OLINK_SEZ6L	DTHD1	OLINK_SEZ6L	-0.265083	-0.410587	-0.119579	0.788227	-3.57659	0.00037084	0.554496	-0.264241
acute_myeloid	OLINK_SEZ6L	IGHV1-24	OLINK_SEZ6L	-0.408976	-0.635366	-0.182587	0.73672	-3.54653	0.000415019	0.554496	-0.350084
acute_myeloid	OLINK_SEZ6L	NLRC3	OLINK_SEZ6L	-0.334163	-0.519344	-0.148982	1.91459	-3.54262	0.000421117	0.554496	-0.361203
acute_myeloid	OLINK_SEZ6L	ERP29	OLINK_SEZ6L	-0.0639327	-0.0996354	-0.0282299	10.0647	-3.51546	0.000465825	0.562251	-0.43808
acute_myeloid	OLINK_SEZ6L	LIMCH1	OLINK_SEZ6L	-0.325672	-0.514561	-0.136784	1.78914	-3.38484	0.00074989	0.676242	-0.799898
acute_myeloid	OLINK_SEZ6L	TIGIT	OLINK_SEZ6L	-0.320042	-0.506546	-0.133538	1.36334	-3.36884	0.000794104	0.676242	-0.843323
acute_myeloid	OLINK_SEZ6L	NPIPB2	OLINK_SEZ6L	0.27114	0.112997	0.429283	0.890287	3.36592	0.00080241	0.676242	-0.851208
acute_myeloid	OLINK_SEZ6L	PIR	OLINK_SEZ6L	0.256015	0.106177	0.405852	0.91376	3.35433	0.000836254	0.676242	-0.882503
acute_myeloid	OLINK_SEZ6L	TTC39C	OLINK_SEZ6L	0.210626	0.0866323	0.33462	6.41846	3.33483	0.000896218	0.676242	-0.934935
acute_myeloid	OLINK_SEZ6L	EIF3M	OLINK_SEZ6L	-0.0667404	-0.106067	-0.0274135	9.18776	-3.33166	0.000906323	0.676242	-0.943421
acute_myeloid	OLINK_SEZ6L	TMSB10	OLINK_SEZ6L	0.0541362	0.022036	0.0862363	15.5737	3.31087	0.000975337	0.676242	-0.998935
acute_myeloid	OLINK_SEZ6L	TC2N	OLINK_SEZ6L	-0.345124	-0.552058	-0.138191	2.30944	-3.27421	0.00110905	0.676242	-1.09602
acute_myeloid	OLINK_SEZ6L	GRK6	OLINK_SEZ6L	0.118902	0.0473421	0.190463	7.50483	3.26197	0.00115734	0.676242	-1.12819
acute_myeloid	OLINK_SEZ6L	SQLE	OLINK_SEZ6L	0.205135	0.081675	0.328595	6.38738	3.26193	0.00115749	0.676242	-1.12829
acute_myeloid	OLINK_SEZ6L	ATP5F1A	OLINK_SEZ6L	-0.0805222	-0.129421	-0.0316232	9.30617	-3.23279	0.00128045	0.676242	-1.20444
acute_myeloid	OLINK_SEZ6L	LRRFIP1	OLINK_SEZ6L	0.0696965	0.0272607	0.112132	10.362	3.22433	0.00131831	0.676242	-1.22641
acute_myeloid	OLINK_SEZ6L	SRSF4	OLINK_SEZ6L	-0.0602969	-0.0970601	-0.0235337	8.17558	-3.2199	0.00133856	0.676242	-1.23789
acute_myeloid	OLINK_SF3B4	CTNNB1	OLINK_SF3B4	0.188573	0.136809	0.240337	8.05157	7.15178	2.06805e-12	2.99537e-08	17.1454
acute_myeloid	OLINK_SF3B4	ARL4A	OLINK_SF3B4	0.285271	0.201308	0.369233	8.1614	6.67013	5.01666e-11	3.63306e-07	14.2294
acute_myeloid	OLINK_SF3B4	RFX2	OLINK_SF3B4	0.398685	0.280128	0.517241	6.0368	6.60187	7.76402e-11	3.74847e-07	13.8305
acute_myeloid	OLINK_SF3B4	EAF1	OLINK_SF3B4	0.240314	0.165849	0.314779	6.93458	6.33562	4.11179e-10	1.48888e-06	12.3094
acute_myeloid	OLINK_SF3B4	G0S2	OLINK_SF3B4	0.6576	0.452502	0.862698	7.66204	6.29451	5.29118e-10	1.53275e-06	12.0795
acute_myeloid	OLINK_SF3B4	EREG	OLINK_SF3B4	0.517462	0.34849	0.686434	5.71664	6.01208	2.88035e-09	6.95316e-06	10.5362
acute_myeloid	OLINK_SF3B4	MYADM	OLINK_SF3B4	0.163921	0.109821	0.21802	9.41159	5.94841	4.18159e-09	8.65232e-06	10.1971
acute_myeloid	OLINK_SF3B4	LDLR	OLINK_SF3B4	0.260406	0.17238	0.348433	6.78955	5.80767	9.41773e-09	1.70508e-05	9.45905
acute_myeloid	OLINK_SF3B4	MCL1	OLINK_SF3B4	0.148301	0.0975867	0.199016	10.6196	5.74082	1.37683e-08	2.21577e-05	9.11411
acute_myeloid	OLINK_SF3B4	ANKRD28	OLINK_SF3B4	0.349636	0.227259	0.472012	6.20339	5.60893	2.88036e-08	4.17192e-05	8.44422
acute_myeloid	OLINK_SF3B4	TRMT6	OLINK_SF3B4	0.207896	0.134618	0.281174	6.87347	5.56973	3.57665e-08	4.70947e-05	8.24788
acute_myeloid	OLINK_SF3B4	LMNA	OLINK_SF3B4	0.46463	0.300381	0.628878	7.44397	5.55352	3.91033e-08	4.71976e-05	8.16701
acute_myeloid	OLINK_SF3B4	PHLDA1	OLINK_SF3B4	0.543167	0.346568	0.739765	4.39723	5.42394	7.911e-08	8.81407e-05	7.52861
acute_myeloid	OLINK_SF3B4	RGCC	OLINK_SF3B4	0.475718	0.30181	0.649626	6.05542	5.37021	1.05508e-07	0.000109155	7.26796
acute_myeloid	OLINK_SF3B4	AHR	OLINK_SF3B4	0.165975	0.1012	0.230749	7.68297	5.03036	6.1551e-07	0.000594337	5.67482
acute_myeloid	OLINK_SF3B4	RBM39	OLINK_SF3B4	0.094826	0.0576099	0.132042	9.89507	5.00217	7.09254e-07	0.000610738	5.54704
acute_myeloid	OLINK_SF3B4	NLRP3	OLINK_SF3B4	0.183438	0.111414	0.255462	7.73807	5.00006	7.16829e-07	0.000610738	5.53746
acute_myeloid	OLINK_SF3B4	ANXA1	OLINK_SF3B4	0.107609	0.0652523	0.149966	11.4147	4.98754	7.6321e-07	0.00061413	5.48097
acute_myeloid	OLINK_SF3B4	LRRFIP2	OLINK_SF3B4	0.112882	0.0683022	0.157461	7.67373	4.97108	8.28675e-07	0.000631712	5.40682
acute_myeloid	OLINK_SF3B4	EMP1	OLINK_SF3B4	0.325912	0.194879	0.456945	5.54862	4.88294	1.28215e-06	0.000928534	5.01386
acute_myeloid	OLINK_SF3B4	SQLE	OLINK_SF3B4	0.22228	0.130734	0.313827	6.38738	4.76672	2.25634e-06	0.00155623	4.5057
acute_myeloid	OLINK_SF3B4	ASPH	OLINK_SF3B4	0.235284	0.137989	0.332579	6.85284	4.74747	2.47497e-06	0.00162943	4.42263
acute_myeloid	OLINK_SF3B4	PPP1R15A	OLINK_SF3B4	0.15258	0.0889561	0.216204	9.11833	4.70802	2.98845e-06	0.00188195	4.25336
acute_myeloid	OLINK_SF3B4	RIPK2	OLINK_SF3B4	0.152992	0.0887985	0.217185	7.04157	4.67887	3.43199e-06	0.00207121	4.12918
acute_myeloid	OLINK_SF3B4	S100A10	OLINK_SF3B4	0.0899852	0.0520262	0.127944	13.343	4.65391	3.86157e-06	0.00223724	4.02339
acute_myeloid	OLINK_SFRP1	SMIM26	OLINK_SFRP1	-0.0342236	-0.0440805	-0.0243667	9.13762	-6.81627	1.9446e-11	2.81656e-07	15.4822
acute_myeloid	OLINK_SFRP1	ID1	OLINK_SFRP1	0.159131	0.109966	0.208296	8.48937	6.35422	3.66678e-10	2.65548e-06	12.643
acute_myeloid	OLINK_SFRP1	UTP6	OLINK_SFRP1	-0.0811854	-0.10739	-0.054981	5.92505	-6.08226	1.90237e-09	8.11939e-06	11.0552
acute_myeloid	OLINK_SFRP1	CASP10	OLINK_SFRP1	-0.0798293	-0.105729	-0.0539299	5.43126	-6.05109	2.28845e-09	8.11939e-06	10.8772
acute_myeloid	OLINK_SFRP1	MARCH1	OLINK_SFRP1	-0.0639225	-0.0847971	-0.0430479	8.37644	-6.0117	2.88677e-09	8.11939e-06	10.6535
acute_myeloid	OLINK_SFRP1	ADPRHL2	OLINK_SFRP1	-0.0874529	-0.116136	-0.05877	5.58548	-5.98567	3.36346e-09	8.11939e-06	10.5064
acute_myeloid	OLINK_SFRP1	GIMAP7	OLINK_SFRP1	-0.143278	-0.19103	-0.0955247	7.38345	-5.89034	5.85738e-09	1.21198e-05	9.97251
acute_myeloid	OLINK_SFRP1	ARHGDIA	OLINK_SFRP1	0.0228189	0.0150949	0.030543	9.92425	5.79977	9.85172e-09	1.58992e-05	9.47253
acute_myeloid	OLINK_SFRP1	RNF113A	OLINK_SFRP1	-0.0586073	-0.0784599	-0.0387547	6.35167	-5.79557	1.00906e-08	1.58992e-05	9.4495
acute_myeloid	OLINK_SFRP1	STX1A	OLINK_SFRP1	0.215341	0.142057	0.288625	3.36603	5.76871	1.17562e-08	1.58992e-05	9.30267
acute_myeloid	OLINK_SFRP1	SERTAD1	OLINK_SFRP1	0.0736518	0.0485513	0.0987523	7.5534	5.76053	1.23143e-08	1.58992e-05	9.2581
acute_myeloid	OLINK_SFRP1	SNHG15	OLINK_SFRP1	0.0635865	0.0418633	0.0853097	8.16984	5.7465	1.33333e-08	1.58992e-05	9.18171
acute_myeloid	OLINK_SFRP1	PHLDA1	OLINK_SFRP1	0.177604	0.116743	0.238464	4.39723	5.72901	1.47174e-08	1.58992e-05	9.08683
acute_myeloid	OLINK_SFRP1	ARL14EP	OLINK_SFRP1	-0.0656327	-0.0881536	-0.0431119	5.86324	-5.72135	1.53679e-08	1.58992e-05	9.04528
acute_myeloid	OLINK_SFRP1	MIR22HG	OLINK_SFRP1	0.0707916	0.0464247	0.0951584	7.52262	5.70353	1.69887e-08	1.64043e-05	8.94898
acute_myeloid	OLINK_SFRP1	NXT1	OLINK_SFRP1	0.0719878	0.0469059	0.0970697	7.72813	5.63455	2.49843e-08	2.2617e-05	8.57867
acute_myeloid	OLINK_SFRP1	CNTRL	OLINK_SFRP1	-0.0644004	-0.0870207	-0.0417802	6.78376	-5.58925	3.21165e-08	2.73632e-05	8.3377
acute_myeloid	OLINK_SFRP1	TRMT1L	OLINK_SFRP1	-0.091461	-0.123965	-0.058957	4.65112	-5.52408	4.59483e-08	3.3078e-05	7.99422
acute_myeloid	OLINK_SFRP1	IFIT1	OLINK_SFRP1	-0.231653	-0.313988	-0.149318	6.09969	-5.52351	4.6094e-08	3.3078e-05	7.99118
acute_myeloid	OLINK_SFRP1	TNFSF10	OLINK_SFRP1	-0.119908	-0.162677	-0.077138	9.13114	-5.50394	5.12898e-08	3.3078e-05	7.88879
acute_myeloid	OLINK_SFRP1	TRIM33	OLINK_SFRP1	-0.0610907	-0.0828893	-0.0392922	6.15025	-5.50186	5.18744e-08	3.3078e-05	7.87793
acute_myeloid	OLINK_SFRP1	GIMAP8	OLINK_SFRP1	-0.142261	-0.193027	-0.0914942	5.43017	-5.50135	5.20203e-08	3.3078e-05	7.87524
acute_myeloid	OLINK_SFRP1	TBCC	OLINK_SFRP1	-0.0590106	-0.0800756	-0.0379455	6.15149	-5.49957	5.25266e-08	3.3078e-05	7.86595
acute_myeloid	OLINK_SFRP1	DPF2	OLINK_SFRP1	-0.0549159	-0.0745513	-0.0352805	6.03037	-5.4906	5.51538e-08	3.32853e-05	7.81918
acute_myeloid	OLINK_SFRP1	STX7	OLINK_SFRP1	-0.0535997	-0.0728194	-0.0343801	7.63988	-5.47493	6.00537e-08	3.47927e-05	7.73761
acute_myeloid	OLINK_SFTPA1	CLU	OLINK_SFTPA1	0.887034	0.696899	1.07717	8.80718	9.15884	5.09309e-19	7.37683e-15	32.3306
acute_myeloid	OLINK_SFTPA1	LYPD2	OLINK_SFTPA1	-1.62584	-1.98757	-1.26411	4.63316	-8.82377	7.94753e-18	5.7556e-14	29.6813
acute_myeloid	OLINK_SFTPA1	MCEMP1	OLINK_SFTPA1	0.513781	0.393591	0.633971	8.18042	8.39211	2.4307e-16	1.17354e-12	26.3859
acute_myeloid	OLINK_SFTPA1	H2AFJ	OLINK_SFTPA1	0.207489	0.158135	0.256842	9.8443	8.25349	7.08211e-16	2.56443e-12	25.3564
acute_myeloid	OLINK_SFTPA1	NAP1L1	OLINK_SFTPA1	-0.310073	-0.3841	-0.236046	9.66671	-8.22312	8.9351e-16	2.58832e-12	25.1327
acute_myeloid	OLINK_SFTPA1	TMEM134	OLINK_SFTPA1	-0.293532	-0.364462	-0.222603	6.97569	-8.12436	1.89315e-15	4.00042e-12	24.4101
acute_myeloid	OLINK_SFTPA1	RNASE2	OLINK_SFTPA1	0.57563	0.436486	0.714773	9.86062	8.12159	1.93337e-15	4.00042e-12	24.3899
acute_myeloid	OLINK_SFTPA1	GLIPR2	OLINK_SFTPA1	0.171909	0.130044	0.213773	9.7821	8.06145	3.04272e-15	5.50884e-12	23.9536
acute_myeloid	OLINK_SFTPA1	S100A9	OLINK_SFTPA1	0.37763	0.285397	0.469863	16.4358	8.03789	3.63161e-15	5.60878e-12	23.7834
acute_myeloid	OLINK_SFTPA1	S100A8	OLINK_SFTPA1	0.412366	0.311444	0.513287	16.7974	8.02161	4.10312e-15	5.60878e-12	23.666
acute_myeloid	OLINK_SFTPA1	RNASE1	OLINK_SFTPA1	0.858467	0.648237	1.0687	7.56095	8.01661	4.25964e-15	5.60878e-12	23.63
acute_myeloid	OLINK_SFTPA1	UBE2E2	OLINK_SFTPA1	-0.235512	-0.293332	-0.177692	6.87216	-7.99647	4.95165e-15	5.97664e-12	23.4852
acute_myeloid	OLINK_SFTPA1	CTSB	OLINK_SFTPA1	0.185118	0.139001	0.231235	10.782	7.88041	1.17233e-14	1.30615e-11	22.6564
acute_myeloid	OLINK_SFTPA1	ZNF703	OLINK_SFTPA1	-0.585406	-0.734184	-0.436629	5.33911	-7.72468	3.66624e-14	3.79299e-11	21.5605
acute_myeloid	OLINK_SFTPA1	RNASE3	OLINK_SFTPA1	0.692857	0.515782	0.869931	4.92564	7.68156	5.01082e-14	4.83845e-11	21.2603
acute_myeloid	OLINK_SFTPA1	RPL30	OLINK_SFTPA1	-0.126234	-0.158807	-0.0936605	13.7962	-7.60812	8.50298e-14	7.69732e-11	20.7522
acute_myeloid	OLINK_SFTPA1	SLC39A8	OLINK_SFTPA1	0.613763	0.454766	0.772759	5.37112	7.57834	1.05237e-13	8.96622e-11	20.5475
acute_myeloid	OLINK_SFTPA1	PQLC3	OLINK_SFTPA1	-0.202041	-0.254854	-0.149227	7.60917	-7.51029	1.70874e-13	1.37496e-10	20.082
acute_myeloid	OLINK_SFTPA1	METTL7B	OLINK_SFTPA1	0.826574	0.609425	1.04372	5.2498	7.47286	2.22723e-13	1.69785e-10	19.8276
acute_myeloid	OLINK_SFTPA1	FLOT1	OLINK_SFTPA1	0.180227	0.132735	0.227719	8.73238	7.45011	2.61525e-13	1.89396e-10	19.6734
acute_myeloid	OLINK_SFTPA1	DYSF	OLINK_SFTPA1	0.410727	0.30228	0.519175	7.74776	7.43528	2.9032e-13	1.95806e-10	19.5731
acute_myeloid	OLINK_SFTPA1	CTSD	OLINK_SFTPA1	0.271064	0.199457	0.34267	11.1631	7.43154	2.9805e-13	1.95806e-10	19.5479
acute_myeloid	OLINK_SFTPA1	NAAA	OLINK_SFTPA1	-0.243114	-0.307389	-0.178839	8.83059	-7.42553	3.10932e-13	1.95806e-10	19.5073
acute_myeloid	OLINK_SFTPA1	FAM162A	OLINK_SFTPA1	-0.243117	-0.30792	-0.178314	7.05052	-7.36516	4.7461e-13	2.86427e-10	19.1014
acute_myeloid	OLINK_SFTPA1	CD63	OLINK_SFTPA1	0.218049	0.159763	0.276335	11.0099	7.34434	5.48774e-13	3.17938e-10	18.9621
acute_myeloid	OLINK_SFTPA2	F5	OLINK_SFTPA2	0.29793	0.202549	0.393311	6.28167	6.13215	1.41299e-09	1.06762e-05	11.3645
acute_myeloid	OLINK_SFTPA2	RNASE2	OLINK_SFTPA2	0.336571	0.228694	0.444447	9.86062	6.12505	1.4742e-09	1.06762e-05	11.3251
acute_myeloid	OLINK_SFTPA2	NAAA	OLINK_SFTPA2	-0.152016	-0.201436	-0.102597	8.83059	-6.03883	2.46032e-09	1.18784e-05	10.8491
acute_myeloid	OLINK_SFTPA2	LGALS1	OLINK_SFTPA2	0.114232	0.0765542	0.151909	13.4979	5.95205	4.09384e-09	1.20167e-05	10.3761
acute_myeloid	OLINK_SFTPA2	CLU	OLINK_SFTPA2	0.451755	0.302694	0.600815	8.80718	5.94978	4.14827e-09	1.20167e-05	10.3639
acute_myeloid	OLINK_SFTPA2	PNRC1	OLINK_SFTPA2	-0.14748	-0.196444	-0.0985159	9.8274	-5.91312	5.13373e-09	1.21243e-05	10.166
acute_myeloid	OLINK_SFTPA2	NKG7	OLINK_SFTPA2	0.247085	0.164733	0.329437	9.27021	5.89028	5.85958e-09	1.21243e-05	10.0432
acute_myeloid	OLINK_SFTPA2	CD63	OLINK_SFTPA2	0.132969	0.0880499	0.177888	11.0099	5.81141	9.21845e-09	1.669e-05	9.6228
acute_myeloid	OLINK_SFTPA2	AP1S1	OLINK_SFTPA2	0.109626	0.0724184	0.146833	6.90867	5.78423	1.0764e-08	1.73228e-05	9.47905
acute_myeloid	OLINK_SFTPA2	RPL30	OLINK_SFTPA2	-0.0736842	-0.0988428	-0.0485256	13.7962	-5.74975	1.30899e-08	1.89594e-05	9.29767
acute_myeloid	OLINK_SFTPA2	ANXA2	OLINK_SFTPA2	0.0747348	0.049106	0.100364	11.7101	5.72475	1.50757e-08	1.98505e-05	9.16674
acute_myeloid	OLINK_SFTPA2	RPL26	OLINK_SFTPA2	-0.142035	-0.191022	-0.0930488	12.3844	-5.69223	1.81022e-08	2.18494e-05	8.9972
acute_myeloid	OLINK_SFTPA2	GLIPR2	OLINK_SFTPA2	0.0932145	0.0607047	0.125724	9.7821	5.629	2.57683e-08	2.87099e-05	8.6701
acute_myeloid	OLINK_SFTPA2	RAB4A	OLINK_SFTPA2	-0.136213	-0.183894	-0.0885321	7.08881	-5.60835	2.88967e-08	2.98957e-05	8.564
acute_myeloid	OLINK_SFTPA2	RPS15A	OLINK_SFTPA2	-0.0848648	-0.114642	-0.0550875	13.5434	-5.59505	3.11041e-08	3.00341e-05	8.49585
acute_myeloid	OLINK_SFTPA2	CTSA	OLINK_SFTPA2	0.120992	0.0779985	0.163986	9.38638	5.52478	4.57744e-08	4.14373e-05	8.13826
acute_myeloid	OLINK_SFTPA2	CFL1	OLINK_SFTPA2	0.0529415	0.0339524	0.0719307	13.2326	5.47336	6.05701e-08	5.16057e-05	7.87921
acute_myeloid	OLINK_SFTPA2	H2AFJ	OLINK_SFTPA2	0.107133	0.068395	0.145871	9.8443	5.42937	7.68279e-08	5.893e-05	7.65939
acute_myeloid	OLINK_SFTPA2	NOP53	OLINK_SFTPA2	-0.136229	-0.185498	-0.0869599	9.16539	-5.42823	7.73039e-08	5.893e-05	7.65368
acute_myeloid	OLINK_SFTPA2	METTL7B	OLINK_SFTPA2	0.462539	0.294316	0.630762	5.2498	5.39789	9.0991e-08	6.58957e-05	7.50303
acute_myeloid	OLINK_SFTPA2	FAU	OLINK_SFTPA2	-0.0517207	-0.0707277	-0.0327136	13.5669	-5.34208	1.22553e-07	8.45267e-05	7.22796
acute_myeloid	OLINK_SFTPA2	ANXA6	OLINK_SFTPA2	0.129475	0.0811878	0.177763	8.29461	5.26398	1.85073e-07	0.00012153	6.84746
acute_myeloid	OLINK_SFTPA2	UBE2E3	OLINK_SFTPA2	-0.0892552	-0.122593	-0.0559172	7.39785	-5.256	1.92985e-07	0.00012153	6.80883
acute_myeloid	OLINK_SFTPA2	ENO1	OLINK_SFTPA2	0.0806333	0.0504178	0.110849	11.0805	5.23897	2.10963e-07	0.000124118	6.72666
acute_myeloid	OLINK_SFTPA2	RNASE3	OLINK_SFTPA2	0.366831	0.229252	0.50441	4.92564	5.23451	2.15933e-07	0.000124118	6.70519
acute_myeloid	OLINK_SFTPD	NT5C3A	OLINK_SFTPD	-0.351941	-0.414639	-0.289243	7.12173	-11.0199	3.01149e-26	4.36184e-22	48.7067
acute_myeloid	OLINK_SFTPD	ISG20	OLINK_SFTPD	-0.513672	-0.608987	-0.418356	7.73937	-10.5799	1.88525e-24	1.3653e-20	44.6648
acute_myeloid	OLINK_SFTPD	TOR1B	OLINK_SFTPD	-0.263243	-0.313974	-0.212512	5.97271	-10.1869	6.84616e-23	3.30533e-19	41.1567
acute_myeloid	OLINK_SFTPD	IRF7	OLINK_SFTPD	-0.322931	-0.38561	-0.260252	9.50239	-10.1146	1.31161e-22	4.74934e-19	40.5219
acute_myeloid	OLINK_SFTPD	TMEM256	OLINK_SFTPD	0.123883	0.0996375	0.148129	9.05277	10.0309	2.77281e-22	8.03229e-19	39.7912
acute_myeloid	OLINK_SFTPD	IFITM1	OLINK_SFTPD	-0.542267	-0.648625	-0.435908	11.3647	-10.0093	3.36173e-22	8.11521e-19	39.6032
acute_myeloid	OLINK_SFTPD	OASL	OLINK_SFTPD	-0.397192	-0.475722	-0.318662	7.42418	-9.92947	6.82273e-22	1.41172e-18	38.9124
acute_myeloid	OLINK_SFTPD	SPATS2L	OLINK_SFTPD	-0.337619	-0.405327	-0.269911	6.52884	-9.78921	2.34374e-21	3.80227e-18	37.7081
acute_myeloid	OLINK_SFTPD	STAP1	OLINK_SFTPD	-0.516247	-0.619788	-0.412706	2.19678	-9.78829	2.36264e-21	3.80227e-18	37.7003
acute_myeloid	OLINK_SFTPD	HERC5	OLINK_SFTPD	-0.446727	-0.536463	-0.35699	7.00258	-9.77314	2.69753e-21	3.80942e-18	37.5709
acute_myeloid	OLINK_SFTPD	SAMD9	OLINK_SFTPD	-0.372116	-0.446926	-0.297305	6.82252	-9.76513	2.8931e-21	3.80942e-18	37.5026
acute_myeloid	OLINK_SFTPD	ZBP1	OLINK_SFTPD	-0.452956	-0.544151	-0.361761	5.64584	-9.75098	3.27352e-21	3.95114e-18	37.3821
acute_myeloid	OLINK_SFTPD	SSB	OLINK_SFTPD	-0.177798	-0.213926	-0.141669	8.80906	-9.66143	7.13127e-21	7.94533e-18	36.6225
acute_myeloid	OLINK_SFTPD	RPS14	OLINK_SFTPD	0.104065	0.0828625	0.125268	13.6111	9.6355	8.92598e-21	8.62026e-18	36.4035
acute_myeloid	OLINK_SFTPD	MX2	OLINK_SFTPD	-0.338711	-0.407721	-0.2697	8.4088	-9.63548	8.92737e-21	8.62026e-18	36.4034
acute_myeloid	OLINK_SFTPD	PTRHD1	OLINK_SFTPD	0.112027	0.0889193	0.135135	8.76588	9.51757	2.46329e-20	2.2006e-17	35.4134
acute_myeloid	OLINK_SFTPD	TGM1	OLINK_SFTPD	-0.594132	-0.716754	-0.471509	2.20193	-9.51204	2.58286e-20	2.2006e-17	35.3672
acute_myeloid	OLINK_SFTPD	IFIT1	OLINK_SFTPD	-0.700781	-0.845519	-0.556043	6.09969	-9.5052	2.73864e-20	2.20369e-17	35.3101
acute_myeloid	OLINK_SFTPD	HESX1	OLINK_SFTPD	-0.603431	-0.728541	-0.478321	3.11851	-9.46882	3.73712e-20	2.71528e-17	35.0069
acute_myeloid	OLINK_SFTPD	RPL22	OLINK_SFTPD	0.0908879	0.0720426	0.109733	12.3462	9.46816	3.75831e-20	2.71528e-17	35.0014
acute_myeloid	OLINK_SFTPD	COX4I1	OLINK_SFTPD	0.0600912	0.0476244	0.0725581	12.316	9.46272	3.93682e-20	2.71528e-17	34.9561
acute_myeloid	OLINK_SFTPD	ANKRD45	OLINK_SFTPD	-0.415524	-0.502026	-0.329023	0.958276	-9.43051	5.17976e-20	3.35335e-17	34.6886
acute_myeloid	OLINK_SFTPD	IFITM3	OLINK_SFTPD	-0.319933	-0.38658	-0.253286	13.6871	-9.42412	5.46923e-20	3.35335e-17	34.6356
acute_myeloid	OLINK_SFTPD	XAF1	OLINK_SFTPD	-0.361374	-0.436669	-0.28608	8.65318	-9.42226	5.5565e-20	3.35335e-17	34.6201
acute_myeloid	OLINK_SFTPD	IFIT3	OLINK_SFTPD	-0.54792	-0.662231	-0.433609	7.477	-9.41002	6.16543e-20	3.572e-17	34.5187
acute_myeloid	OLINK_SH2B3	HERC5	OLINK_SH2B3	-0.284596	-0.379483	-0.189709	7.00258	-5.88822	5.92974e-09	8.58864e-05	10.073
acute_myeloid	OLINK_SH2B3	ODC1	OLINK_SH2B3	0.117948	0.076059	0.159838	5.52082	5.52777	4.5032e-08	0.000326122	8.17865
acute_myeloid	OLINK_SH2B3	ISG20	OLINK_SH2B3	-0.279023	-0.381019	-0.177027	7.73937	-5.37056	1.05311e-07	0.00050844	7.3868
acute_myeloid	OLINK_SH2B3	BAZ1A	OLINK_SH2B3	-0.0746934	-0.102814	-0.0465731	8.24362	-5.21464	2.39483e-07	0.000867166	6.62229
acute_myeloid	OLINK_SH2B3	CIR1	OLINK_SH2B3	-0.0610552	-0.0846578	-0.0374526	8.02104	-5.07837	4.82674e-07	0.00117122	5.97119
acute_myeloid	OLINK_SH2B3	SMCHD1	OLINK_SH2B3	-0.0887684	-0.123236	-0.0543011	8.82473	-5.05607	5.40515e-07	0.00117122	5.86614
acute_myeloid	OLINK_SH2B3	PARP10	OLINK_SH2B3	-0.128891	-0.179027	-0.0787542	7.1554	-5.04695	5.66043e-07	0.00117122	5.82332
acute_myeloid	OLINK_SH2B3	ACTB	OLINK_SH2B3	0.0370633	0.0225214	0.0516052	15.5165	5.00362	7.04106e-07	0.00117846	5.62086
acute_myeloid	OLINK_SH2B3	TOR1B	OLINK_SH2B3	-0.137281	-0.191228	-0.0833339	5.97271	-4.99581	7.32269e-07	0.00117846	5.58449
acute_myeloid	OLINK_SH2B3	ID2	OLINK_SH2B3	0.102599	0.0619185	0.14328	10.403	4.95127	9.14629e-07	0.00127809	5.37836
acute_myeloid	OLINK_SH2B3	IFIH1	OLINK_SH2B3	-0.218369	-0.305162	-0.131575	5.89944	-4.9393	9.70654e-07	0.00127809	5.32327
acute_myeloid	OLINK_SH2B3	IFIT1	OLINK_SH2B3	-0.38018	-0.533039	-0.227322	6.09969	-4.88271	1.28362e-06	0.00143141	5.06442
acute_myeloid	OLINK_SH2B3	DNAJA1	OLINK_SH2B3	-0.103288	-0.144818	-0.0617573	8.62972	-4.88253	1.28475e-06	0.00143141	5.0636
acute_myeloid	OLINK_SH2B3	TGM1	OLINK_SH2B3	-0.320836	-0.450598	-0.191075	2.20193	-4.854	1.47759e-06	0.00152867	4.93415
acute_myeloid	OLINK_SH2B3	ZC3HAV1	OLINK_SH2B3	-0.0774574	-0.109035	-0.0458799	7.66924	-4.81557	1.78185e-06	0.00172056	4.76091
acute_myeloid	OLINK_SH2B3	IFI16	OLINK_SH2B3	-0.129164	-0.182665	-0.0756626	8.87205	-4.73956	2.57056e-06	0.00227474	4.42212
acute_myeloid	OLINK_SH2B3	DTX3L	OLINK_SH2B3	-0.134547	-0.190371	-0.0787223	7.18276	-4.73164	2.66988e-06	0.00227474	4.38709
acute_myeloid	OLINK_SH2B3	ACTG1	OLINK_SH2B3	0.054276	0.0316071	0.0769448	12.7541	4.70045	3.098e-06	0.00241844	4.24973
acute_myeloid	OLINK_SH2B3	HIST1H1E	OLINK_SH2B3	0.111203	0.0645043	0.157902	8.73498	4.67489	3.49722e-06	0.00241844	4.13783
acute_myeloid	OLINK_SH2B3	NFKBID	OLINK_SH2B3	0.131235	0.0759919	0.186478	6.61935	4.66373	3.68667e-06	0.00241844	4.08914
acute_myeloid	OLINK_SH2B3	GIMAP1	OLINK_SH2B3	-0.136563	-0.194167	-0.0789594	6.64361	-4.65419	3.8565e-06	0.00241844	4.04758
acute_myeloid	OLINK_SH2B3	DDX58	OLINK_SH2B3	-0.220286	-0.313216	-0.127357	5.81187	-4.65366	3.86604e-06	0.00241844	4.0453
acute_myeloid	OLINK_SH2B3	FKBP11	OLINK_SH2B3	-0.139666	-0.198696	-0.0806356	4.66856	-4.64492	4.02856e-06	0.00241844	4.00731
acute_myeloid	OLINK_SH2B3	FUNDC2	OLINK_SH2B3	0.040561	0.0234119	0.05771	8.39936	4.64334	4.05854e-06	0.00241844	4.00046
acute_myeloid	OLINK_SH2B3	SAMD4A	OLINK_SH2B3	-0.16381	-0.233274	-0.0943462	6.78214	-4.62959	4.32945e-06	0.00241844	3.94086
acute_myeloid	OLINK_SH2D1A	GMDS	OLINK_SH2D1A	-0.308036	-0.405784	-0.210288	5.7394	-6.18664	1.01866e-09	7.91412e-06	11.5413
acute_myeloid	OLINK_SH2D1A	HERC5	OLINK_SH2D1A	-0.588418	-0.775491	-0.401344	7.00258	-6.17497	1.09281e-09	7.91412e-06	11.4769
acute_myeloid	OLINK_SH2D1A	TPT1	OLINK_SH2D1A	0.136302	0.0876498	0.184954	13.4699	5.5	5.24042e-08	0.00020023	7.93909
acute_myeloid	OLINK_SH2D1A	MRPL41	OLINK_SH2D1A	-0.130633	-0.177361	-0.0839051	9.28008	-5.4883	5.5848e-08	0.00020023	7.88108
acute_myeloid	OLINK_SH2D1A	TRAPPC5	OLINK_SH2D1A	-0.352138	-0.479775	-0.224502	7.62996	-5.41627	8.24382e-08	0.00020023	7.5263
acute_myeloid	OLINK_SH2D1A	GADD45GIP1	OLINK_SH2D1A	-0.169144	-0.230502	-0.107786	8.79964	-5.41188	8.44089e-08	0.00020023	7.50478
acute_myeloid	OLINK_SH2D1A	WRNIP1	OLINK_SH2D1A	-0.234655	-0.32018	-0.14913	5.25157	-5.38639	9.67697e-08	0.00020023	7.38034
acute_myeloid	OLINK_SH2D1A	RANBP10	OLINK_SH2D1A	-0.293586	-0.402487	-0.184685	4.40501	-5.29257	1.59253e-07	0.000288328	6.927
acute_myeloid	OLINK_SH2D1A	SH2B2	OLINK_SH2D1A	-0.344854	-0.47682	-0.212887	6.80458	-5.13018	3.70465e-07	0.000596202	6.15977
acute_myeloid	OLINK_SH2D1A	ST14	OLINK_SH2D1A	-0.249766	-0.345867	-0.153665	6.82612	-5.1023	4.27279e-07	0.000618871	6.03025
acute_myeloid	OLINK_SH2D1A	RNF149	OLINK_SH2D1A	-0.137526	-0.191207	-0.0838443	9.16497	-5.02947	6.18256e-07	0.000814074	5.69507
acute_myeloid	OLINK_SH2D1A	INAFM1	OLINK_SH2D1A	-0.252459	-0.351989	-0.152928	6.04377	-4.97963	7.94021e-07	0.000958383	5.46824
acute_myeloid	OLINK_SH2D1A	AGPAT2	OLINK_SH2D1A	-0.112211	-0.157048	-0.067374	8.13776	-4.91315	1.10483e-06	0.00123095	5.169
acute_myeloid	OLINK_SH2D1A	C18orf32	OLINK_SH2D1A	-0.122268	-0.171451	-0.0730845	7.42969	-4.88039	1.29832e-06	0.0013432	5.02292
acute_myeloid	OLINK_SH2D1A	FBXL15	OLINK_SH2D1A	-0.128123	-0.180623	-0.0756223	7.6617	-4.791	2.00705e-06	0.00177968	4.62892
acute_myeloid	OLINK_SH2D1A	TCN2	OLINK_SH2D1A	-0.29771	-0.420435	-0.174986	7.18301	-4.76239	2.30384e-06	0.00177968	4.50429
acute_myeloid	OLINK_SH2D1A	MCTP1	OLINK_SH2D1A	0.150869	0.0885794	0.213159	6.98343	4.75494	2.38788e-06	0.00177968	4.47192
acute_myeloid	OLINK_SH2D1A	UXT	OLINK_SH2D1A	0.0680466	0.0399137	0.0961795	9.61569	4.74847	2.46313e-06	0.00177968	4.44388
acute_myeloid	OLINK_SH2D1A	ZNF511	OLINK_SH2D1A	-0.169455	-0.239585	-0.0993243	7.42979	-4.74361	2.52122e-06	0.00177968	4.42283
acute_myeloid	OLINK_SH2D1A	RPL4	OLINK_SH2D1A	0.134772	0.0789601	0.190583	11.1298	4.74063	2.55743e-06	0.00177968	4.40995
acute_myeloid	OLINK_SH2D1A	MFSD3	OLINK_SH2D1A	-0.246236	-0.348361	-0.144111	4.56122	-4.7335	2.64626e-06	0.00177968	4.37911
acute_myeloid	OLINK_SH2D1A	PABPC1	OLINK_SH2D1A	0.126921	0.0742319	0.17961	11.7005	4.72905	2.70319e-06	0.00177968	4.35989
acute_myeloid	OLINK_SH2D1A	CLTA	OLINK_SH2D1A	-0.0893758	-0.127063	-0.0516891	9.5984	-4.65579	3.82751e-06	0.00241033	4.04597
acute_myeloid	OLINK_SH2D1A	STAP1	OLINK_SH2D1A	-0.513367	-0.732726	-0.294009	2.19678	-4.59447	5.10223e-06	0.0030792	3.78678
acute_myeloid	OLINK_SH2D1A	CLU	OLINK_SH2D1A	-0.46815	-0.668912	-0.267388	8.80718	-4.57788	5.51185e-06	0.00319335	3.71719
acute_myeloid	OLINK_SHMT1	GSTO1	OLINK_SHMT1	0.0607869	0.0424645	0.0791093	9.99036	6.51313	1.36204e-10	1.97279e-06	13.6536
acute_myeloid	OLINK_SHMT1	S100A10	OLINK_SHMT1	0.0594601	0.0401635	0.0787568	13.343	6.04931	2.31255e-09	1.67475e-05	10.9788
acute_myeloid	OLINK_SHMT1	RNASE1	OLINK_SHMT1	0.27276	0.174478	0.371043	7.56095	5.44837	6.93421e-08	0.000334784	7.77989
acute_myeloid	OLINK_SHMT1	SH3BGRL3	OLINK_SHMT1	0.0367342	0.0230187	0.0504496	13.9978	5.258	1.90966e-07	0.000691489	6.83056
acute_myeloid	OLINK_SHMT1	FAM129B	OLINK_SHMT1	0.108888	0.0653674	0.152409	7.01079	4.91185	1.11197e-06	0.00269034	5.1847
acute_myeloid	OLINK_SHMT1	LDLR	OLINK_SHMT1	0.114129	0.0685092	0.159749	6.78955	4.91139	1.11447e-06	0.00269034	5.1826
acute_myeloid	OLINK_SHMT1	ENO1	OLINK_SHMT1	0.0443574	0.0261148	0.0626001	11.0805	4.77353	2.18356e-06	0.00350966	4.55631
acute_myeloid	OLINK_SHMT1	MYL6	OLINK_SHMT1	0.0264091	0.0155425	0.0372756	13.0667	4.77116	2.2087e-06	0.00350966	4.54565
acute_myeloid	OLINK_SHMT1	CD63	OLINK_SHMT1	0.0660319	0.0388059	0.0932579	11.0099	4.76137	2.3152e-06	0.00350966	4.50185
acute_myeloid	OLINK_SHMT1	H2AFJ	OLINK_SHMT1	0.0567397	0.0332983	0.080181	9.8443	4.75188	2.42313e-06	0.00350966	4.45948
acute_myeloid	OLINK_SHMT1	TPM4	OLINK_SHMT1	0.0527504	0.0307813	0.0747195	9.09813	4.71385	2.90661e-06	0.00382722	4.29034
acute_myeloid	OLINK_SHMT1	TSPO	OLINK_SHMT1	0.0472428	0.027197	0.0672886	12.5162	4.62672	4.3881e-06	0.00529644	3.90776
acute_myeloid	OLINK_SHMT1	ITGA7	OLINK_SHMT1	0.180156	0.10279	0.257522	3.70908	4.57153	5.67676e-06	0.00632478	3.66888
acute_myeloid	OLINK_SHMT1	ARNTL2	OLINK_SHMT1	0.155915	0.0882851	0.223544	2.86561	4.52598	7.0068e-06	0.00662798	3.47376
acute_myeloid	OLINK_SHMT1	TALDO1	OLINK_SHMT1	0.0441186	0.0249131	0.063324	11.1701	4.50982	7.54684e-06	0.00662798	3.40497
acute_myeloid	OLINK_SHMT1	ITGA4	OLINK_SHMT1	-0.0742721	-0.106663	-0.0418817	8.33256	-4.50164	7.83509e-06	0.00662798	3.37025
acute_myeloid	OLINK_SHMT1	COX8A	OLINK_SHMT1	0.0261584	0.0147354	0.0375813	11.5469	4.49567	8.05211e-06	0.00662798	3.34495
acute_myeloid	OLINK_SHMT1	WAC	OLINK_SHMT1	-0.0440765	-0.0633453	-0.0248077	8.10934	-4.49071	8.23693e-06	0.00662798	3.32393
acute_myeloid	OLINK_SHMT1	LGALS1	OLINK_SHMT1	0.0525444	0.0294999	0.0755888	13.4979	4.47632	8.79575e-06	0.00670514	3.26316
acute_myeloid	OLINK_SHMT1	SERF2	OLINK_SHMT1	0.0275221	0.0153459	0.0396983	13.5695	4.43744	1.04941e-05	0.00758319	3.09977
acute_myeloid	OLINK_SHMT1	S100A9	OLINK_SHMT1	0.0978743	0.0544304	0.141318	16.4358	4.42284	1.12091e-05	0.00758319	3.0388
acute_myeloid	OLINK_SHMT1	IFI27L2	OLINK_SHMT1	0.0527467	0.0293018	0.0761916	9.66931	4.41681	1.15182e-05	0.00758319	3.01364
acute_myeloid	OLINK_SHMT1	ATP5MF	OLINK_SHMT1	0.0275933	0.0152206	0.039966	10.8878	4.37825	1.36939e-05	0.00862356	2.85369
acute_myeloid	OLINK_SHMT1	GLIPR2	OLINK_SHMT1	0.0438055	0.0240755	0.0635355	9.7821	4.35876	1.49382e-05	0.00901519	2.77333
acute_myeloid	OLINK_SHMT1	PKM	OLINK_SHMT1	0.0497436	0.0272308	0.0722564	11.2406	4.3378	1.6397e-05	0.00949975	2.68728
acute_myeloid	OLINK_SIAE	ID1	OLINK_SIAE	0.712405	0.487207	0.937604	8.48937	6.21045	8.82271e-10	6.77123e-06	11.7675
acute_myeloid	OLINK_SIAE	BHLHE40	OLINK_SIAE	0.379144	0.258444	0.499845	7.82795	6.16679	1.14798e-09	6.77123e-06	11.5237
acute_myeloid	OLINK_SIAE	FBP1	OLINK_SIAE	0.297842	0.202509	0.393176	8.3958	6.13339	1.40249e-09	6.77123e-06	11.3383
acute_myeloid	OLINK_SIAE	SH3BGRL3	OLINK_SIAE	0.11417	0.0766603	0.151679	13.9978	5.97549	3.57008e-09	1.29272e-05	10.4739
acute_myeloid	OLINK_SIAE	ID2	OLINK_SIAE	0.298121	0.197112	0.399131	10.403	5.79422	1.01687e-08	2.34416e-05	9.50669
acute_myeloid	OLINK_SIAE	HOXA10	OLINK_SIAE	0.637263	0.420729	0.853796	3.20349	5.77769	1.11712e-08	2.34416e-05	9.41988
acute_myeloid	OLINK_SIAE	NXT1	OLINK_SIAE	0.3374	0.222706	0.452093	7.72813	5.77522	1.13292e-08	2.34416e-05	9.40692
acute_myeloid	OLINK_SIAE	THBD	OLINK_SIAE	0.576439	0.379193	0.773686	6.14342	5.73729	1.40458e-08	2.543e-05	9.20851
acute_myeloid	OLINK_SIAE	ADORA2B	OLINK_SIAE	0.526727	0.345722	0.707732	3.60096	5.7129	1.61163e-08	2.59364e-05	9.08162
acute_myeloid	OLINK_SIAE	MLXIPL	OLINK_SIAE	0.603767	0.395272	0.812262	1.49041	5.68506	1.88447e-08	2.72946e-05	8.93732
acute_myeloid	OLINK_SIAE	TUBB6	OLINK_SIAE	0.405423	0.264692	0.546154	6.31986	5.65561	2.22188e-08	2.73578e-05	8.7854
acute_myeloid	OLINK_SIAE	INSIG1	OLINK_SIAE	0.319656	0.20858	0.430732	7.69411	5.64967	2.29669e-08	2.73578e-05	8.75485
acute_myeloid	OLINK_SIAE	PNP	OLINK_SIAE	0.282674	0.184239	0.381108	7.62637	5.63767	2.45548e-08	2.73578e-05	8.69321
acute_myeloid	OLINK_SIAE	MEFV	OLINK_SIAE	-0.285319	-0.386682	-0.183957	6.76891	-5.52608	4.54488e-08	4.36755e-05	8.12577
acute_myeloid	OLINK_SIAE	CTNNB1	OLINK_SIAE	0.211257	0.136094	0.286421	8.05157	5.5178	4.75545e-08	4.36755e-05	8.08405
acute_myeloid	OLINK_SIAE	PLA2G2C	OLINK_SIAE	0.579898	0.373476	0.78632	1.93152	5.51515	4.82469e-08	4.36755e-05	8.07074
acute_myeloid	OLINK_SIAE	GPRIN3	OLINK_SIAE	0.410947	0.263325	0.55857	5.8148	5.46506	6.33554e-08	5.39788e-05	7.81988
acute_myeloid	OLINK_SIAE	FAM20A	OLINK_SIAE	0.549715	0.350747	0.748683	6.48779	5.42395	7.91045e-08	6.36527e-05	7.61553
acute_myeloid	OLINK_SIAE	HIST3H2A	OLINK_SIAE	0.400144	0.252352	0.547937	6.17249	5.31529	1.41252e-07	0.000107679	7.08229
acute_myeloid	OLINK_SIAE	STX1A	OLINK_SIAE	0.888586	0.553803	1.22337	3.36603	5.21071	2.44432e-07	0.000177018	6.57849
acute_myeloid	OLINK_SIAE	FOSL2	OLINK_SIAE	0.223055	0.138489	0.307621	7.74644	5.17818	2.89332e-07	0.000195689	6.42369
acute_myeloid	OLINK_SIAE	CD63	OLINK_SIAE	0.1995	0.123555	0.275445	11.0099	5.15712	3.22558e-07	0.000195689	6.32393
acute_myeloid	OLINK_SIAE	PHLDA1	OLINK_SIAE	0.727605	0.45042	1.00479	4.39723	5.15332	3.2894e-07	0.000195689	6.30595
acute_myeloid	OLINK_SIAE	CFL1	OLINK_SIAE	0.0838283	0.0518703	0.115786	13.2326	5.14959	3.35318e-07	0.000195689	6.28833
acute_myeloid	OLINK_SIAE	SERTAD1	OLINK_SIAE	0.297716	0.184186	0.411246	7.5534	5.14817	3.37768e-07	0.000195689	6.28165
acute_myeloid	OLINK_SIGLEC10	NT5C3A	OLINK_SIGLEC10	-0.706284	-0.818474	-0.594094	7.12173	-12.3591	5.06072e-32	7.32995e-28	61.6905
acute_myeloid	OLINK_SIGLEC10	TGM1	OLINK_SIGLEC10	-1.26858	-1.48688	-1.05028	2.20193	-11.4084	7.07862e-28	5.12634e-24	52.3595
acute_myeloid	OLINK_SIGLEC10	ISG20	OLINK_SIGLEC10	-0.977125	-1.15019	-0.804065	7.73937	-11.0845	1.62473e-26	7.84421e-23	49.2981
acute_myeloid	OLINK_SIGLEC10	ZBP1	OLINK_SIGLEC10	-0.899672	-1.06419	-0.735156	5.64584	-10.7359	4.41058e-25	1.3429e-21	46.0739
acute_myeloid	OLINK_SIGLEC10	IFIT2	OLINK_SIGLEC10	-1.03275	-1.22169	-0.843803	6.54444	-10.7306	4.6358e-25	1.3429e-21	46.0253
acute_myeloid	OLINK_SIGLEC10	HERC5	OLINK_SIGLEC10	-0.865304	-1.0291	-0.701507	7.00258	-10.3711	1.2871e-23	3.10706e-20	42.7803
acute_myeloid	OLINK_SIGLEC10	SAMD4A	OLINK_SIGLEC10	-0.623368	-0.741661	-0.505076	6.78214	-10.3454	1.62711e-23	3.36673e-20	42.5515
acute_myeloid	OLINK_SIGLEC10	IFIT1	OLINK_SIGLEC10	-1.36724	-1.62893	-1.10556	6.09969	-10.2573	3.62646e-23	6.33708e-20	41.7694
acute_myeloid	OLINK_SIGLEC10	RTCB	OLINK_SIGLEC10	-0.361625	-0.430899	-0.29235	7.38515	-10.2482	3.9377e-23	6.33708e-20	41.689
acute_myeloid	OLINK_SIGLEC10	SH3BGRL3	OLINK_SIGLEC10	0.135129	0.109003	0.161255	13.9978	10.154	9.21328e-23	1.33445e-19	40.8595
acute_myeloid	OLINK_SIGLEC10	AXL	OLINK_SIGLEC10	-1.01971	-1.21865	-0.820775	2.19912	-10.0629	2.08432e-22	2.74449e-19	40.0629
acute_myeloid	OLINK_SIGLEC10	RSAD2	OLINK_SIGLEC10	-1.2839	-1.53679	-1.03102	6.14265	-9.96722	4.88375e-22	5.75943e-19	39.2323
acute_myeloid	OLINK_SIGLEC10	HSH2D	OLINK_SIGLEC10	-0.484387	-0.579884	-0.38889	7.00958	-9.95784	5.30724e-22	5.75943e-19	39.1512
acute_myeloid	OLINK_SIGLEC10	C19orf66	OLINK_SIGLEC10	-0.280769	-0.336153	-0.225386	7.55197	-9.95245	5.56697e-22	5.75943e-19	39.1045
acute_myeloid	OLINK_SIGLEC10	ISG15	OLINK_SIGLEC10	-0.907073	-1.088	-0.726144	10.6591	-9.84229	1.47147e-21	1.37661e-18	38.1565
acute_myeloid	OLINK_SIGLEC10	IFIT3	OLINK_SIGLEC10	-1.04372	-1.25199	-0.835456	7.477	-9.83854	1.5207e-21	1.37661e-18	38.1244
acute_myeloid	OLINK_SIGLEC10	TOR1B	OLINK_SIGLEC10	-0.460886	-0.554561	-0.367212	5.97271	-9.65904	7.28038e-21	6.20289e-18	36.5973
acute_myeloid	OLINK_SIGLEC10	XAF1	OLINK_SIGLEC10	-0.676544	-0.81432	-0.538767	8.65318	-9.64015	8.57426e-21	6.89942e-18	36.4378
acute_myeloid	OLINK_SIGLEC10	HESX1	OLINK_SIGLEC10	-1.12099	-1.34984	-0.892138	3.11851	-9.61636	1.05316e-20	8.02839e-18	36.2373
acute_myeloid	OLINK_SIGLEC10	IRF7	OLINK_SIGLEC10	-0.56865	-0.684813	-0.452486	9.50239	-9.6103	1.10966e-20	8.03617e-18	36.1863
acute_myeloid	OLINK_SIGLEC10	SAMD9	OLINK_SIGLEC10	-0.666934	-0.803698	-0.53017	6.82252	-9.57353	1.52339e-20	1.0507e-17	35.8774
acute_myeloid	OLINK_SIGLEC10	RABGAP1L	OLINK_SIGLEC10	-0.479447	-0.578477	-0.380418	8.02197	-9.5047	2.75029e-20	1.81069e-17	35.3015
acute_myeloid	OLINK_SIGLEC10	RAB8A	OLINK_SIGLEC10	-0.239765	-0.289374	-0.190156	8.45898	-9.48828	3.16484e-20	1.99302e-17	35.1647
acute_myeloid	OLINK_SIGLEC10	TMEM123	OLINK_SIGLEC10	-0.339223	-0.410099	-0.268348	8.73737	-9.39616	6.93531e-20	4.18546e-17	34.4001
acute_myeloid	OLINK_SIGLEC10	SP110	OLINK_SIGLEC10	-0.392132	-0.474223	-0.310041	9.01693	-9.37773	8.10792e-20	4.55118e-17	34.2478
acute_myeloid	OLINK_SIGLEC15	TUSC1	OLINK_SIGLEC15	0.225227	0.1285	0.321953	1.29136	4.57127	5.68359e-06	0.0823211	3.63754
acute_myeloid	OLINK_SIGLEC15	AL353611.1	OLINK_SIGLEC15	0.167968	0.079427	0.256509	0.90679	3.72429	0.000210811	0.999923	0.468883
acute_myeloid	OLINK_SIGLEC15	AL162431.2	OLINK_SIGLEC15	0.127432	0.0560781	0.198786	0.625213	3.50609	0.000482266	0.999923	-0.247031
acute_myeloid	OLINK_SIGLEC15	COTL1	OLINK_SIGLEC15	0.0699235	0.0285827	0.111264	11.4094	3.32052	0.000942726	0.999923	-0.823023
acute_myeloid	OLINK_SIGLEC15	APCDD1	OLINK_SIGLEC15	0.199702	0.0809789	0.318426	1.96155	3.30224	0.00100541	0.999923	-0.878131
acute_myeloid	OLINK_SIGLEC15	LITAF	OLINK_SIGLEC15	-0.0839987	-0.134807	-0.0331904	9.1066	-3.24564	0.00122482	0.999923	-1.04688
acute_myeloid	OLINK_SIGLEC15	ASIC3	OLINK_SIGLEC15	0.138587	0.0519589	0.225214	1.16409	3.1407	0.00175279	0.999923	-1.35225
acute_myeloid	OLINK_SIGLEC15	CCDC186	OLINK_SIGLEC15	-0.0710974	-0.116216	-0.0259786	6.55299	-3.09355	0.00205243	0.999923	-1.48626
acute_myeloid	OLINK_SIGLEC15	USE1	OLINK_SIGLEC15	0.0639731	0.0227298	0.105217	6.4626	3.04512	0.00240866	0.999923	-1.62187
acute_myeloid	OLINK_SIGLEC15	SULT1A2	OLINK_SIGLEC15	0.378832	0.134309	0.623356	4.34107	3.0415	0.00243745	0.999923	-1.63192
acute_myeloid	OLINK_SIGLEC15	NUDT2	OLINK_SIGLEC15	0.0981059	0.034562	0.16165	6.33036	3.03098	0.00252294	0.999923	-1.66108
acute_myeloid	OLINK_SIGLEC15	LGALS2	OLINK_SIGLEC15	-0.199921	-0.331033	-0.0688093	9.70785	-2.99349	0.00285023	0.999923	-1.76415
acute_myeloid	OLINK_SIGLEC15	RAC1	OLINK_SIGLEC15	0.0635755	0.0217116	0.105439	9.98141	2.98134	0.00296442	0.999923	-1.7973
acute_myeloid	OLINK_SIGLEC15	CDC7	OLINK_SIGLEC15	0.151747	0.0499508	0.253544	2.52492	2.92651	0.00353335	0.999923	-1.94522
acute_myeloid	OLINK_SIGLEC15	RAB7B	OLINK_SIGLEC15	0.164293	0.0537914	0.274794	1.1979	2.91885	0.00362021	0.999923	-1.96565
acute_myeloid	OLINK_SIGLEC15	AP003392.6	OLINK_SIGLEC15	0.142294	0.0458972	0.238691	1.77203	2.89792	0.00386794	0.999923	-2.02128
acute_myeloid	OLINK_SIGLEC15	RNF217-AS1	OLINK_SIGLEC15	0.115014	0.0370103	0.193018	0.758779	2.89466	0.00390784	0.999923	-2.0299
acute_myeloid	OLINK_SIGLEC15	PLXNA1	OLINK_SIGLEC15	0.138952	0.0446289	0.233275	1.17998	2.89206	0.00393989	0.999923	-2.03676
acute_myeloid	OLINK_SIGLEC15	TUFM	OLINK_SIGLEC15	0.041396	0.0131373	0.0696546	8.88761	2.87586	0.00414547	0.999923	-2.07946
acute_myeloid	OLINK_SIGLEC15	KCNMB4	OLINK_SIGLEC15	0.156764	0.0496148	0.263913	1.65521	2.87223	0.00419289	0.999923	-2.089
acute_myeloid	OLINK_SIGLEC15	G6PC3	OLINK_SIGLEC15	0.0581586	0.0183258	0.0979914	6.50468	2.86639	0.00427019	0.999923	-2.10432
acute_myeloid	OLINK_SIGLEC15	TNFRSF11A	OLINK_SIGLEC15	0.16867	0.0530843	0.284255	1.73124	2.86481	0.0042913	0.999923	-2.10846
acute_myeloid	OLINK_SIGLEC15	ETV6	OLINK_SIGLEC15	0.0537527	0.016238	0.0912675	7.11603	2.81294	0.00503976	0.999923	-2.24307
acute_myeloid	OLINK_SIGLEC15	PLXND1	OLINK_SIGLEC15	0.0743515	0.021919	0.126784	7.11497	2.78388	0.00550885	0.999923	-2.31741
acute_myeloid	OLINK_SIGLEC15	LILRA4	OLINK_SIGLEC15	-0.221736	-0.37837	-0.0651022	5.27572	-2.77915	0.0055889	0.999923	-2.32945
acute_myeloid	OLINK_SIGLEC1	EEF1B2	OLINK_SIGLEC1	-0.335802	-0.391561	-0.280042	11.0192	-11.823	1.17301e-29	1.69898e-25	56.4364
acute_myeloid	OLINK_SIGLEC1	IFI6	OLINK_SIGLEC1	1.04748	0.871938	1.22303	11.0152	11.7145	3.46192e-29	2.50713e-25	55.3758
acute_myeloid	OLINK_SIGLEC1	EIF3L	OLINK_SIGLEC1	-0.396051	-0.463923	-0.328179	9.17081	-11.4557	4.45378e-28	2.15029e-24	52.8728
acute_myeloid	OLINK_SIGLEC1	RPL7A	OLINK_SIGLEC1	-0.218587	-0.256316	-0.180859	12.8227	-11.3742	9.88155e-28	3.57811e-24	52.0921
acute_myeloid	OLINK_SIGLEC1	EEF1A1	OLINK_SIGLEC1	-0.273978	-0.321951	-0.226005	14.1787	-11.212	4.76795e-27	1.38118e-23	50.5504
acute_myeloid	OLINK_SIGLEC1	RPL10	OLINK_SIGLEC1	-0.23971	-0.282106	-0.197315	14.0328	-11.1002	1.3976e-26	3.37381e-23	49.497
acute_myeloid	OLINK_SIGLEC1	RPL6	OLINK_SIGLEC1	-0.241299	-0.284837	-0.197761	12.6861	-10.8806	1.13054e-25	2.33926e-22	47.4498
acute_myeloid	OLINK_SIGLEC1	BLVRA	OLINK_SIGLEC1	0.311589	0.254819	0.36836	9.66451	10.7751	3.05365e-25	5.52864e-22	46.477
acute_myeloid	OLINK_SIGLEC1	RNASE2	OLINK_SIGLEC1	0.701057	0.573098	0.829015	9.86062	10.7559	3.65739e-25	5.88597e-22	46.3003
acute_myeloid	OLINK_SIGLEC1	IFITM3	OLINK_SIGLEC1	0.670665	0.547982	0.793348	13.6871	10.732	4.57304e-25	6.62358e-22	46.0816
acute_myeloid	OLINK_SIGLEC1	SIGLEC1	OLINK_SIGLEC1	1.25977	1.02807	1.49148	7.29673	10.6737	7.88263e-25	1.03793e-21	45.5486
acute_myeloid	OLINK_SIGLEC1	LY6E	OLINK_SIGLEC1	0.670288	0.546829	0.793746	11.5944	10.6586	9.07377e-25	1.0952e-21	45.4108
acute_myeloid	OLINK_SIGLEC1	IFI44	OLINK_SIGLEC1	0.681598	0.555731	0.807465	8.04248	10.6311	1.17217e-24	1.30598e-21	45.1602
acute_myeloid	OLINK_SIGLEC1	RPS8	OLINK_SIGLEC1	-0.230312	-0.272949	-0.187675	13.5319	-10.6045	1.50135e-24	1.52709e-21	44.9179
acute_myeloid	OLINK_SIGLEC1	OASL	OLINK_SIGLEC1	0.784084	0.638851	0.929317	7.42418	10.5989	1.58149e-24	1.52709e-21	44.867
acute_myeloid	OLINK_SIGLEC1	EIF4B	OLINK_SIGLEC1	-0.35366	-0.419673	-0.287647	8.48455	-10.5177	3.35147e-24	3.03391e-21	44.1319
acute_myeloid	OLINK_SIGLEC1	EEF2	OLINK_SIGLEC1	-0.289431	-0.34364	-0.235222	10.6929	-10.4818	4.66525e-24	3.9748e-21	43.8082
acute_myeloid	OLINK_SIGLEC1	RPS23	OLINK_SIGLEC1	-0.222466	-0.264304	-0.180628	13.5979	-10.439	6.91593e-24	5.56502e-21	43.4229
acute_myeloid	OLINK_SIGLEC1	IFI27	OLINK_SIGLEC1	1.42224	1.15453	1.68995	11.7412	10.4298	7.52408e-24	5.73572e-21	43.3404
acute_myeloid	OLINK_SIGLEC1	RPL5	OLINK_SIGLEC1	-0.310196	-0.368728	-0.251663	11.6994	-10.4039	9.53552e-24	6.90563e-21	43.1086
acute_myeloid	OLINK_SIGLEC1	RPS27A	OLINK_SIGLEC1	-0.215759	-0.256589	-0.174929	13.302	-10.3741	1.25222e-23	8.63675e-21	42.842
acute_myeloid	OLINK_SIGLEC1	IFI44L	OLINK_SIGLEC1	1.14242	0.924752	1.36008	8.45929	10.3038	2.37657e-23	1.56465e-20	42.215
acute_myeloid	OLINK_SIGLEC1	EPSTI1	OLINK_SIGLEC1	0.712847	0.576925	0.848769	8.40264	10.296	2.55181e-23	1.60697e-20	42.1454
acute_myeloid	OLINK_SIGLEC1	RPS3A	OLINK_SIGLEC1	-0.282556	-0.336868	-0.228245	12.9993	-10.2135	5.38919e-23	3.25028e-20	41.414
acute_myeloid	OLINK_SIGLEC1	CMPK2	OLINK_SIGLEC1	0.860124	0.694723	1.02553	6.381	10.209	5.61012e-23	3.25028e-20	41.3747
acute_myeloid	OLINK_SIGLEC5	SIGLEC14	OLINK_SIGLEC5	0.783713	0.730401	0.837024	6.41066	28.8602	3.78353e-123	5.48006e-119	259.305
acute_myeloid	OLINK_SIGLEC5	CD63	OLINK_SIGLEC5	0.0978335	0.0700427	0.125624	11.0099	6.91113	1.04144e-11	7.54213e-08	16.0838
acute_myeloid	OLINK_SIGLEC5	METTL7B	OLINK_SIGLEC5	0.307866	0.203347	0.412386	5.2498	5.78264	1.08618e-08	5.24406e-05	9.52094
acute_myeloid	OLINK_SIGLEC5	CLU	OLINK_SIGLEC5	0.268631	0.175173	0.362088	8.80718	5.64292	2.38479e-08	8.63533e-05	8.78178
acute_myeloid	OLINK_SIGLEC5	AQP9	OLINK_SIGLEC5	0.141923	0.0913121	0.192533	7.36581	5.50519	5.09404e-08	0.000147564	8.06936
acute_myeloid	OLINK_SIGLEC5	RPS23	OLINK_SIGLEC5	-0.0614423	-0.0835243	-0.0393604	13.5979	-5.46251	6.42386e-08	0.000155072	7.85182
acute_myeloid	OLINK_SIGLEC5	CYP51A1	OLINK_SIGLEC5	0.125562	0.0798093	0.171315	5.3293	5.38767	9.61093e-08	0.000198864	7.4742
acute_myeloid	OLINK_SIGLEC5	MPP1	OLINK_SIGLEC5	0.0531113	0.0335938	0.0726287	8.12477	5.34227	1.22431e-07	0.000221662	7.24746
acute_myeloid	OLINK_SIGLEC5	RPS24	OLINK_SIGLEC5	-0.0492923	-0.0678795	-0.0307051	13.7944	-5.20627	2.50137e-07	0.000402554	6.57888
acute_myeloid	OLINK_SIGLEC5	C1QC	OLINK_SIGLEC5	0.315716	0.193746	0.437685	7.72607	5.08169	4.74602e-07	0.000651836	5.98045
acute_myeloid	OLINK_SIGLEC5	NECTIN2	OLINK_SIGLEC5	0.104953	0.0643405	0.145565	6.6155	5.07339	4.95042e-07	0.000651836	5.94108
acute_myeloid	OLINK_SIGLEC5	GNG5	OLINK_SIGLEC5	0.0273834	0.0167309	0.0380359	11.4012	5.04657	5.67131e-07	0.000669088	5.81418
acute_myeloid	OLINK_SIGLEC5	ANXA2	OLINK_SIGLEC5	0.0413754	0.0252436	0.0575073	11.7101	5.03524	6.00535e-07	0.000669088	5.76078
acute_myeloid	OLINK_SIGLEC5	RPS12	OLINK_SIGLEC5	-0.0399294	-0.0555932	-0.0242657	14.1135	-5.00448	7.01095e-07	0.000673467	5.61634
acute_myeloid	OLINK_SIGLEC5	C3AR1	OLINK_SIGLEC5	0.171954	0.104442	0.239466	7.24545	5.00026	7.1609e-07	0.000673467	5.5966
acute_myeloid	OLINK_SIGLEC5	RPL34	OLINK_SIGLEC5	-0.051563	-0.0718383	-0.0312876	13.8307	-4.99264	7.43957e-07	0.000673467	5.56099
acute_myeloid	OLINK_SIGLEC5	ATP6V0D1	OLINK_SIGLEC5	0.0394545	0.0238294	0.0550796	9.86581	4.95718	8.88102e-07	0.00071077	5.39587
acute_myeloid	OLINK_SIGLEC5	CLIC1	OLINK_SIGLEC5	0.0350487	0.021152	0.0489454	11.9043	4.95134	9.14316e-07	0.00071077	5.36875
acute_myeloid	OLINK_SIGLEC5	RPS13	OLINK_SIGLEC5	-0.0458111	-0.0639895	-0.0276327	13.8135	-4.9474	9.32383e-07	0.00071077	5.35051
acute_myeloid	OLINK_SIGLEC5	TTN-AS1	OLINK_SIGLEC5	0.116506	0.069893	0.16312	4.8458	4.90682	1.13992e-06	0.000825528	5.16325
acute_myeloid	OLINK_SIGLEC5	NTPCR	OLINK_SIGLEC5	0.0590656	0.035352	0.0827792	6.2228	4.8899	1.23906e-06	0.000839935	5.08557
acute_myeloid	OLINK_SIGLEC5	CTSB	OLINK_SIGLEC5	0.0560734	0.0335338	0.078613	10.782	4.88396	1.27579e-06	0.000839935	5.05837
acute_myeloid	OLINK_SIGLEC5	RPL32	OLINK_SIGLEC5	-0.0401477	-0.0563932	-0.0239023	13.9973	-4.85167	1.49448e-06	0.000941133	4.91107
acute_myeloid	OLINK_SIGLEC5	RPL22	OLINK_SIGLEC5	-0.0456339	-0.0642346	-0.0270333	12.3462	-4.81639	1.77473e-06	0.00107105	4.75113
acute_myeloid	OLINK_SIGLEC5	HSD3B7	OLINK_SIGLEC5	0.176999	0.104161	0.249837	3.75907	4.77061	2.21454e-06	0.00126346	4.54523
acute_myeloid	OLINK_SIGLEC6	BLVRA	OLINK_SIGLEC6	0.141902	0.0915459	0.192258	9.66451	5.53221	4.39501e-08	0.00039923	8.10174
acute_myeloid	OLINK_SIGLEC6	CD300C	OLINK_SIGLEC6	0.122466	0.0784247	0.166507	8.16405	5.45906	6.54468e-08	0.00039923	7.73869
acute_myeloid	OLINK_SIGLEC6	EMC7	OLINK_SIGLEC6	0.0895343	0.0570782	0.12199	7.9748	5.41571	8.26905e-08	0.00039923	7.52557
acute_myeloid	OLINK_SIGLEC6	CD300A	OLINK_SIGLEC6	0.129571	0.0819126	0.177228	8.60116	5.33744	1.25608e-07	0.000454827	7.14484
acute_myeloid	OLINK_SIGLEC6	CTSL	OLINK_SIGLEC6	0.234171	0.143217	0.325125	7.84348	5.05444	5.44988e-07	0.000996654	5.8109
acute_myeloid	OLINK_SIGLEC6	TMEM50A	OLINK_SIGLEC6	0.0709811	0.043296	0.0986662	9.59638	5.03336	6.06261e-07	0.000996654	5.71423
acute_myeloid	OLINK_SIGLEC6	GUSB	OLINK_SIGLEC6	0.0853202	0.0519782	0.118662	8.10812	5.02368	6.36553e-07	0.000996654	5.67
acute_myeloid	OLINK_SIGLEC6	TUBA1A	OLINK_SIGLEC6	0.115562	0.0702784	0.160846	10.4341	5.00995	6.82073e-07	0.000996654	5.60735
acute_myeloid	OLINK_SIGLEC6	CYSTM1	OLINK_SIGLEC6	0.124126	0.0754776	0.172774	7.77807	5.00907	6.85105e-07	0.000996654	5.60333
acute_myeloid	OLINK_SIGLEC6	A1BG	OLINK_SIGLEC6	-0.173098	-0.240951	-0.105245	7.67706	-5.0082	6.88107e-07	0.000996654	5.59936
acute_myeloid	OLINK_SIGLEC6	SASH3	OLINK_SIGLEC6	0.0694726	0.0421099	0.0968353	8.68053	4.98444	7.75149e-07	0.00102066	5.49136
acute_myeloid	OLINK_SIGLEC6	CD68	OLINK_SIGLEC6	0.0933203	0.0564147	0.130226	10.8986	4.96416	8.5777e-07	0.00103533	5.39955
acute_myeloid	OLINK_SIGLEC6	LRRC25	OLINK_SIGLEC6	0.114358	0.0689174	0.159799	9.40622	4.94063	9.64264e-07	0.00107434	5.29349
acute_myeloid	OLINK_SIGLEC6	TPST1	OLINK_SIGLEC6	-0.44569	-0.624812	-0.266569	3.87755	-4.88481	1.27044e-06	0.00131436	5.04371
acute_myeloid	OLINK_SIGLEC6	EMP3	OLINK_SIGLEC6	0.0696762	0.0408729	0.0984795	12.4442	4.74902	2.45661e-06	0.00237211	4.44721
acute_myeloid	OLINK_SIGLEC6	CCR1	OLINK_SIGLEC6	0.185116	0.107353	0.262879	8.13897	4.67338	3.52229e-06	0.00303865	4.12177
acute_myeloid	OLINK_SIGLEC6	DRAP1	OLINK_SIGLEC6	0.0998597	0.0578872	0.141832	10.2676	4.67075	3.56649e-06	0.00303865	4.11051
acute_myeloid	OLINK_SIGLEC6	PXDC1	OLINK_SIGLEC6	0.239978	0.138295	0.341661	1.13762	4.63325	4.25581e-06	0.00339478	3.95106
acute_myeloid	OLINK_SIGLEC6	SLC3A2	OLINK_SIGLEC6	0.0859408	0.0494367	0.122445	8.4392	4.62189	4.4887e-06	0.00339478	3.903
acute_myeloid	OLINK_SIGLEC6	RABGAP1L	OLINK_SIGLEC6	0.207511	0.118617	0.296405	8.02197	4.58279	5.38742e-06	0.00339478	3.73844
acute_myeloid	OLINK_SIGLEC6	DDAH2	OLINK_SIGLEC6	0.0924131	0.0527942	0.132032	8.07361	4.57923	5.47727e-06	0.00339478	3.72353
acute_myeloid	OLINK_SIGLEC6	BASP1	OLINK_SIGLEC6	-0.14203	-0.203011	-0.0810491	6.95663	-4.57244	5.65296e-06	0.00339478	3.69508
acute_myeloid	OLINK_SIGLEC6	ACSBG1	OLINK_SIGLEC6	0.235574	0.134333	0.336815	0.995044	4.56805	5.76917e-06	0.00339478	3.67674
acute_myeloid	OLINK_SIGLEC6	S100A11	OLINK_SIGLEC6	0.091734	0.052227	0.131241	13.2966	4.55846	6.03128e-06	0.00339478	3.6367
acute_myeloid	OLINK_SIGLEC6	SYNGR2	OLINK_SIGLEC6	0.0753109	0.0428696	0.107752	10.0915	4.55745	6.05955e-06	0.00339478	3.63249
acute_myeloid	OLINK_SIGLEC7	CD63	OLINK_SIGLEC7	0.333771	0.247203	0.420339	11.0099	7.56923	1.12319e-13	1.62683e-09	20.1385
acute_myeloid	OLINK_SIGLEC7	CLU	OLINK_SIGLEC7	0.942719	0.651089	1.23435	8.80718	6.34617	3.85334e-10	2.53178e-06	12.5532
acute_myeloid	OLINK_SIGLEC7	METTL7B	OLINK_SIGLEC7	1.05229	0.724167	1.38041	5.2498	6.29598	5.24395e-10	2.53178e-06	12.267
acute_myeloid	OLINK_SIGLEC7	H2AFJ	OLINK_SIGLEC7	0.238112	0.162401	0.313824	9.8443	6.17421	1.09783e-09	3.97525e-06	11.5812
acute_myeloid	OLINK_SIGLEC7	NECTIN2	OLINK_SIGLEC7	0.39124	0.265147	0.517334	6.6155	6.09136	1.80222e-09	5.22067e-06	11.1214
acute_myeloid	OLINK_SIGLEC7	HIST1H1C	OLINK_SIGLEC7	0.350984	0.234019	0.467948	7.54707	5.89108	5.83237e-09	1.40793e-05	10.0332
acute_myeloid	OLINK_SIGLEC7	RNASE2	OLINK_SIGLEC7	0.614031	0.401626	0.826436	9.86062	5.67528	1.99061e-08	3.76684e-05	8.8975
acute_myeloid	OLINK_SIGLEC7	RPL34	OLINK_SIGLEC7	-0.182615	-0.245873	-0.119357	13.8307	-5.66738	2.08055e-08	3.76684e-05	8.85666
acute_myeloid	OLINK_SIGLEC7	RPL11	OLINK_SIGLEC7	-0.129506	-0.174757	-0.0842556	13.711	-5.61859	2.7301e-08	4.39364e-05	8.6056
acute_myeloid	OLINK_SIGLEC7	PQLC3	OLINK_SIGLEC7	-0.228689	-0.309145	-0.148234	7.60917	-5.58022	3.37574e-08	4.44977e-05	8.40954
acute_myeloid	OLINK_SIGLEC7	ACSL1	OLINK_SIGLEC7	0.380654	0.246731	0.514578	8.23711	5.58003	3.37942e-08	4.44977e-05	8.40853
acute_myeloid	OLINK_SIGLEC7	RPL30	OLINK_SIGLEC7	-0.138821	-0.188316	-0.0893267	13.7962	-5.5063	5.06347e-08	6.11161e-05	8.03525
acute_myeloid	OLINK_SIGLEC7	RPL10	OLINK_SIGLEC7	-0.19731	-0.268023	-0.126598	14.0328	-5.47793	5.90857e-08	6.58305e-05	7.89283
acute_myeloid	OLINK_SIGLEC7	RPS15A	OLINK_SIGLEC7	-0.16036	-0.218834	-0.101886	13.5434	-5.38386	9.80885e-08	0.00010148	7.42541
acute_myeloid	OLINK_SIGLEC7	EIF3M	OLINK_SIGLEC7	-0.129903	-0.178763	-0.0810435	9.18776	-5.21952	2.33477e-07	0.000224395	6.62679
acute_myeloid	OLINK_SIGLEC7	SIL1	OLINK_SIGLEC7	0.169172	0.105402	0.232942	7.16259	5.20801	2.47882e-07	0.000224395	6.57171
acute_myeloid	OLINK_SIGLEC7	CD14	OLINK_SIGLEC7	0.321268	0.199496	0.44304	11.6503	5.17942	2.87479e-07	0.000238069	6.4354
acute_myeloid	OLINK_SIGLEC7	PLIN3	OLINK_SIGLEC7	0.163881	0.101477	0.226284	8.73929	5.15561	3.2507e-07	0.000238069	6.3224
acute_myeloid	OLINK_SIGLEC7	ANXA2	OLINK_SIGLEC7	0.13231	0.0817862	0.182834	11.7101	5.14111	3.50251e-07	0.000238069	6.25381
acute_myeloid	OLINK_SIGLEC7	RPS24	OLINK_SIGLEC7	-0.152477	-0.210742	-0.0942113	13.7944	-5.13752	3.5677e-07	0.000238069	6.23686
acute_myeloid	OLINK_SIGLEC7	AQP9	OLINK_SIGLEC7	0.415546	0.256449	0.574644	7.36581	5.12765	3.75312e-07	0.000238069	6.19029
acute_myeloid	OLINK_SIGLEC7	SLC39A8	OLINK_SIGLEC7	0.632147	0.390053	0.87424	5.37112	5.12621	3.78089e-07	0.000238069	6.18351
acute_myeloid	OLINK_SIGLEC7	DAD1	OLINK_SIGLEC7	0.11816	0.072905	0.163415	9.3766	5.12586	3.78768e-07	0.000238069	6.18186
acute_myeloid	OLINK_SIGLEC7	MMP14	OLINK_SIGLEC7	0.592796	0.365405	0.820187	3.03517	5.11792	3.94481e-07	0.000238069	6.14451
acute_myeloid	OLINK_SIGLEC7	CIRBP	OLINK_SIGLEC7	-0.212765	-0.294605	-0.130924	9.56115	-5.10377	4.24086e-07	0.000245698	6.07801
acute_myeloid	OLINK_SIGLEC9	SLC25A53	OLINK_SIGLEC9	0.206015	0.130196	0.281835	5.56195	5.33432	1.27705e-07	0.00184968	6.76478
acute_myeloid	OLINK_SIGLEC9	FAM20A	OLINK_SIGLEC9	0.43738	0.253758	0.621002	6.48779	4.67623	3.4752e-06	0.0192562	3.91998
acute_myeloid	OLINK_SIGLEC9	CDYL	OLINK_SIGLEC9	-0.23511	-0.33522	-0.135	5.16674	-4.61057	4.73286e-06	0.0192562	3.65528
acute_myeloid	OLINK_SIGLEC9	CARMIL2	OLINK_SIGLEC9	-0.3296	-0.470922	-0.188278	1.00729	-4.57868	5.49136e-06	0.0192562	3.52799
acute_myeloid	OLINK_SIGLEC9	ST20	OLINK_SIGLEC9	0.33004	0.187136	0.472945	5.80048	4.53403	6.75194e-06	0.0192562	3.35114
acute_myeloid	OLINK_SIGLEC9	GSTM4	OLINK_SIGLEC9	-0.340856	-0.490366	-0.191346	5.14483	-4.47571	8.82021e-06	0.0192562	3.12265
acute_myeloid	OLINK_SIGLEC9	HIST1H3A	OLINK_SIGLEC9	-0.38541	-0.554909	-0.215911	2.79895	-4.46392	9.30635e-06	0.0192562	3.0768
acute_myeloid	OLINK_SIGLEC9	TSPAN15	OLINK_SIGLEC9	-0.377278	-0.54703	-0.207525	1.0434	-4.36321	1.46449e-05	0.0265146	2.68972
acute_myeloid	OLINK_SIGLEC9	CLEC6A	OLINK_SIGLEC9	0.415077	0.222785	0.607369	3.00957	4.23769	2.54482e-05	0.0372764	2.21895
acute_myeloid	OLINK_SIGLEC9	RAPSN	OLINK_SIGLEC9	-0.293477	-0.430286	-0.156668	1.02153	-4.21135	2.85254e-05	0.0372764	2.12184
acute_myeloid	OLINK_SIGLEC9	GNG7	OLINK_SIGLEC9	-0.352442	-0.517459	-0.187426	3.99594	-4.19298	3.08781e-05	0.0372764	2.05445
acute_myeloid	OLINK_SIGLEC9	UVRAG	OLINK_SIGLEC9	-0.153874	-0.225919	-0.0818282	7.44422	-4.19294	3.08835e-05	0.0372764	2.0543
acute_myeloid	OLINK_SIGLEC9	ARL4C	OLINK_SIGLEC9	-0.326916	-0.481573	-0.17226	6.7171	-4.14983	3.71538e-05	0.0413951	1.89722
acute_myeloid	OLINK_SIGLEC9	IRF8	OLINK_SIGLEC9	-0.184623	-0.274092	-0.0951534	8.12772	-4.0511	5.63838e-05	0.0583331	1.54328
acute_myeloid	OLINK_SIGLEC9	RAB3A	OLINK_SIGLEC9	-0.324153	-0.483474	-0.164832	3.54325	-3.99428	7.14001e-05	0.0689439	1.34327
acute_myeloid	OLINK_SIGLEC9	PGD	OLINK_SIGLEC9	0.116956	0.0588428	0.175069	10.1219	3.95103	8.52925e-05	0.077211	1.19284
acute_myeloid	OLINK_SIGLEC9	USB1	OLINK_SIGLEC9	0.103648	0.0518432	0.155453	7.1589	3.92783	9.37659e-05	0.0798885	1.11277
acute_myeloid	OLINK_SIGLEC9	C9orf16	OLINK_SIGLEC9	-0.0685641	-0.102975	-0.034153	9.5833	-3.91165	0.000100136	0.0805761	1.05723
acute_myeloid	OLINK_SIGLEC9	CCNB1IP1	OLINK_SIGLEC9	-0.228987	-0.344498	-0.113475	5.08438	-3.89177	0.000108528	0.0827325	0.989255
acute_myeloid	OLINK_SIGLEC9	PAPSS1	OLINK_SIGLEC9	0.1038	0.0507032	0.156896	7.23528	3.83789	0.000134739	0.0875411	0.806704
acute_myeloid	OLINK_SIGLEC9	LGALS9C	OLINK_SIGLEC9	-0.230757	-0.34918	-0.112333	0.538299	-3.8254	0.000141615	0.0875411	0.764738
acute_myeloid	OLINK_SIGLEC9	SIGLEC9	OLINK_SIGLEC9	0.179119	0.0871661	0.271072	6.99063	3.82418	0.000142306	0.0875411	0.760634
acute_myeloid	OLINK_SIGLEC9	CD63	OLINK_SIGLEC9	0.137008	0.0666711	0.207345	11.0099	3.82406	0.000142371	0.0875411	0.760247
acute_myeloid	OLINK_SIGLEC9	NDUFB2	OLINK_SIGLEC9	0.0617788	0.0300095	0.0935481	10.5615	3.81763	0.00014606	0.0875411	0.738687
acute_myeloid	OLINK_SIGLEC9	ELF2	OLINK_SIGLEC9	-0.105228	-0.159462	-0.0509937	7.67267	-3.80908	0.0001511	0.0875411	0.7101
acute_myeloid	OLINK_SIRPA	GRSF1	OLINK_SIRPA	-0.0887039	-0.126789	-0.0506183	7.73636	-4.5724	5.65395e-06	0.0311754	3.62205
acute_myeloid	OLINK_SIRPA	BAIAP2	OLINK_SIRPA	-0.217356	-0.314405	-0.120307	5.17761	-4.39686	1.25988e-05	0.0311754	2.91863
acute_myeloid	OLINK_SIRPA	PKP4	OLINK_SIRPA	-0.241492	-0.349638	-0.133347	3.53113	-4.38387	1.33539e-05	0.0311754	2.86761
acute_myeloid	OLINK_SIRPA	PQLC3	OLINK_SIRPA	-0.0968123	-0.140231	-0.0533931	7.60917	-4.37734	1.37497e-05	0.0311754	2.84202
acute_myeloid	OLINK_SIRPA	DDX43	OLINK_SIRPA	-0.25147	-0.364722	-0.138218	0.980882	-4.35914	1.4913e-05	0.0311754	2.77086
acute_myeloid	OLINK_SIRPA	AL512625.1	OLINK_SIRPA	-0.273572	-0.397038	-0.150106	1.61001	-4.34998	1.55337e-05	0.0311754	2.73515
acute_myeloid	OLINK_SIRPA	SFXN4	OLINK_SIRPA	-0.142035	-0.206441	-0.0776292	5.26876	-4.32944	1.70154e-05	0.0311754	2.65537
acute_myeloid	OLINK_SIRPA	GPX4	OLINK_SIRPA	0.0633025	0.0345305	0.0920746	10.913	4.31928	1.77972e-05	0.0311754	2.61604
acute_myeloid	OLINK_SIRPA	TRIM24	OLINK_SIRPA	-0.193102	-0.281263	-0.104942	4.57261	-4.30006	1.93717e-05	0.0311754	2.54186
acute_myeloid	OLINK_SIRPA	UMODL1	OLINK_SIRPA	-0.18435	-0.269333	-0.0993667	0.542869	-4.25864	2.32283e-05	0.0336439	2.38306
acute_myeloid	OLINK_SIRPA	CD63	OLINK_SIRPA	0.100118	0.0526411	0.147595	11.0099	4.13992	3.87573e-05	0.0492615	1.93602
acute_myeloid	OLINK_SIRPA	STBD1	OLINK_SIRPA	-0.202261	-0.298757	-0.105764	0.995738	-4.11492	4.31013e-05	0.0492615	1.84339
acute_myeloid	OLINK_SIRPA	LIMD2	OLINK_SIRPA	-0.0674137	-0.0996232	-0.0352041	10.5703	-4.1089	4.42143e-05	0.0492615	1.82117
acute_myeloid	OLINK_SIRPA	SLC41A3	OLINK_SIRPA	-0.141352	-0.211392	-0.0713129	5.07593	-3.96207	8.15213e-05	0.0799452	1.28881
acute_myeloid	OLINK_SIRPA	LINC02285	OLINK_SIRPA	-0.227871	-0.340888	-0.114854	2.37634	-3.95829	8.27933e-05	0.0799452	1.27536
acute_myeloid	OLINK_SIRPA	ITGA7	OLINK_SIRPA	0.272853	0.136739	0.408968	3.70908	3.93538	9.09232e-05	0.0811076	1.19403
acute_myeloid	OLINK_SIRPA	HAUS8	OLINK_SIRPA	-0.217432	-0.32659	-0.108274	3.62079	-3.91047	0.000100619	0.0811076	1.1061
acute_myeloid	OLINK_SIRPA	LRRC8A	OLINK_SIRPA	0.151403	0.074834	0.227971	4.70271	3.8819	0.000112937	0.0811076	1.00594
acute_myeloid	OLINK_SIRPA	DPP7	OLINK_SIRPA	-0.0539154	-0.0811834	-0.0266474	8.71031	-3.88169	0.000113032	0.0811076	1.00521
acute_myeloid	OLINK_SIRPA	NOP53	OLINK_SIRPA	-0.103407	-0.155714	-0.0510998	9.16539	-3.88106	0.000113319	0.0811076	1.00301
acute_myeloid	OLINK_SIRPA	ALDH16A1	OLINK_SIRPA	-0.105667	-0.159244	-0.0520895	6.62954	-3.87186	0.000117596	0.0811076	0.970901
acute_myeloid	OLINK_SIRPA	MAN1C1	OLINK_SIRPA	-0.214098	-0.323443	-0.104752	3.17642	-3.84391	0.000131539	0.0826707	0.873823
acute_myeloid	OLINK_SIRPA	CORO1B	OLINK_SIRPA	-0.0766218	-0.115804	-0.0374397	8.33909	-3.83908	0.000134103	0.0826707	0.857107
acute_myeloid	OLINK_SIRPA	RFTN1	OLINK_SIRPA	-0.116515	-0.176328	-0.056703	6.07053	-3.82432	0.000142225	0.0826707	0.806194
acute_myeloid	OLINK_SIRPA	LINC00954	OLINK_SIRPA	-0.223944	-0.338929	-0.108959	1.87679	-3.8235	0.000142693	0.0826707	0.803352
acute_myeloid	OLINK_SIRPB1	SPINT2	OLINK_SIRPB1	-0.179878	-0.230878	-0.128877	7.93093	-6.9241	9.55706e-12	1.38424e-07	16.0622
acute_myeloid	OLINK_SIRPB1	CD1C	OLINK_SIRPB1	-0.580861	-0.751095	-0.410628	6.62019	-6.69868	4.17468e-11	3.0233e-07	14.681
acute_myeloid	OLINK_SIRPB1	TMEM156	OLINK_SIRPB1	-0.455882	-0.590905	-0.320858	2.58415	-6.62835	6.55695e-11	3.1657e-07	14.2583
acute_myeloid	OLINK_SIRPB1	ENHO	OLINK_SIRPB1	-0.587751	-0.767238	-0.408264	4.1156	-6.42868	2.31152e-10	8.37001e-07	13.0797
acute_myeloid	OLINK_SIRPB1	NDRG2	OLINK_SIRPB1	-0.421784	-0.556807	-0.28676	4.25643	-6.13258	1.40937e-09	4.08267e-06	11.3912
acute_myeloid	OLINK_SIRPB1	KCNK6	OLINK_SIRPB1	-0.147142	-0.194595	-0.0996883	6.98526	-6.08739	1.84526e-09	4.45445e-06	11.1398
acute_myeloid	OLINK_SIRPB1	CD63	OLINK_SIRPB1	0.141237	0.0949565	0.187517	11.0099	5.99119	3.25632e-09	6.73779e-06	10.6102
acute_myeloid	OLINK_SIRPB1	IL18R1	OLINK_SIRPB1	-0.390573	-0.519951	-0.261194	2.42554	-5.92655	4.74885e-09	8.5978e-06	10.2585
acute_myeloid	OLINK_SIRPB1	GRINA	OLINK_SIRPB1	0.106216	0.0698674	0.142564	9.85861	5.73676	1.4088e-08	2.1748e-05	9.24619
acute_myeloid	OLINK_SIRPB1	FAM162A	OLINK_SIRPB1	-0.150394	-0.202129	-0.0986595	7.05052	-5.70703	1.66578e-08	2.1748e-05	9.09034
acute_myeloid	OLINK_SIRPB1	EIF3D	OLINK_SIRPB1	-0.0768548	-0.103327	-0.0503825	8.69357	-5.69957	1.73714e-08	2.1748e-05	9.05134
acute_myeloid	OLINK_SIRPB1	FCER1A	OLINK_SIRPB1	-0.619314	-0.833988	-0.40464	5.96875	-5.66361	2.12486e-08	2.1748e-05	8.86402
acute_myeloid	OLINK_SIRPB1	SLC38A1	OLINK_SIRPB1	-0.310104	-0.417629	-0.202579	5.05692	-5.66188	2.14544e-08	2.1748e-05	8.85505
acute_myeloid	OLINK_SIRPB1	CLEC10A	OLINK_SIRPB1	-0.326927	-0.440314	-0.21354	7.35328	-5.66042	2.16296e-08	2.1748e-05	8.8475
acute_myeloid	OLINK_SIRPB1	SDC4	OLINK_SIRPB1	0.348202	0.227059	0.469346	4.59147	5.64278	2.38669e-08	2.1748e-05	8.756
acute_myeloid	OLINK_SIRPB1	RAB1A	OLINK_SIRPB1	0.0931537	0.0606703	0.125637	8.02065	5.62989	2.56405e-08	2.1748e-05	8.68938
acute_myeloid	OLINK_SIRPB1	SLC41A3	OLINK_SIRPB1	-0.194776	-0.262698	-0.126855	5.07593	-5.62979	2.56552e-08	2.1748e-05	8.68885
acute_myeloid	OLINK_SIRPB1	FBLN2	OLINK_SIRPB1	-0.38708	-0.522286	-0.251875	1.6126	-5.62041	2.70273e-08	2.1748e-05	8.64043
acute_myeloid	OLINK_SIRPB1	AFF3	OLINK_SIRPB1	-0.354375	-0.480365	-0.228386	3.77379	-5.52192	4.64949e-08	3.54438e-05	8.13653
acute_myeloid	OLINK_SIRPB1	PON2	OLINK_SIRPB1	-0.235096	-0.319414	-0.150779	5.067	-5.47381	6.04195e-08	4.37558e-05	7.89337
acute_myeloid	OLINK_SIRPB1	SYTL1	OLINK_SIRPB1	-0.197035	-0.267928	-0.126142	7.0908	-5.45636	6.64136e-08	4.39226e-05	7.8056
acute_myeloid	OLINK_SIRPB1	MPP1	OLINK_SIRPB1	0.0889653	0.0569466	0.120984	8.12477	5.45479	6.69768e-08	4.39226e-05	7.79777
acute_myeloid	OLINK_SIRPB1	HLA-DOA	OLINK_SIRPB1	-0.367748	-0.500283	-0.235213	4.34235	-5.4473	6.97473e-08	4.39226e-05	7.76016
acute_myeloid	OLINK_SIRPB1	CRIP3	OLINK_SIRPB1	-0.423151	-0.576063	-0.270239	3.6588	-5.4327	7.54614e-08	4.55409e-05	7.68712
acute_myeloid	OLINK_SIRPB1	DRAM1	OLINK_SIRPB1	0.184045	0.117209	0.25088	6.95825	5.40602	8.71083e-08	4.66884e-05	7.55399
acute_myeloid	OLINK_SIRT2	MYADM	OLINK_SIRT2	0.108904	0.0757543	0.142053	9.41159	6.44955	2.02934e-10	2.9393e-06	13.1787
acute_myeloid	OLINK_SIRT2	CTNNB1	OLINK_SIRT2	0.100369	0.0682204	0.132518	8.05157	6.1291	1.43901e-09	1.04213e-05	11.3539
acute_myeloid	OLINK_SIRT2	PHLDA1	OLINK_SIRT2	0.355807	0.235563	0.476051	4.39723	5.80916	9.33799e-09	3.97272e-05	9.6156
acute_myeloid	OLINK_SIRT2	LMNA	OLINK_SIRT2	0.297778	0.196652	0.398904	7.44397	5.78087	1.09713e-08	3.97272e-05	9.46598
acute_myeloid	OLINK_SIRT2	RGCC	OLINK_SIRT2	0.29447	0.18775	0.401189	6.05542	5.417	8.21179e-08	0.000237879	7.60081
acute_myeloid	OLINK_SIRT2	ARL4A	OLINK_SIRT2	0.136531	0.0837823	0.189279	8.1614	5.08139	4.75322e-07	0.00114743	5.97959
acute_myeloid	OLINK_SIRT2	ANXA1	OLINK_SIRT2	0.064327	0.0381783	0.0904757	11.4147	4.82953	1.66487e-06	0.00312114	4.82629
acute_myeloid	OLINK_SIRT2	MCL1	OLINK_SIRT2	0.0770512	0.0455546	0.108548	10.6196	4.80261	1.89736e-06	0.00312114	4.70625
acute_myeloid	OLINK_SIRT2	RFX2	OLINK_SIRT2	0.180644	0.106732	0.254556	6.0368	4.79809	1.9394e-06	0.00312114	4.68613
acute_myeloid	OLINK_SIRT2	ANKRD28	OLINK_SIRT2	0.183155	0.10733	0.258981	6.20339	4.74204	2.54028e-06	0.00367934	4.43846
acute_myeloid	OLINK_SIRT2	EMP1	OLINK_SIRT2	0.190042	0.109398	0.270686	5.54862	4.62637	4.39545e-06	0.00578761	3.93595
acute_myeloid	OLINK_SIRT2	PPP1R15A	OLINK_SIRT2	0.0919698	0.0527649	0.131175	9.11833	4.60539	4.84874e-06	0.00585243	3.84609
acute_myeloid	OLINK_SIRT2	KLF4	OLINK_SIRT2	0.087794	0.0502127	0.125375	8.87711	4.58622	5.30208e-06	0.00590734	3.76429
acute_myeloid	OLINK_SIRT2	EZR	OLINK_SIRT2	0.0623177	0.0352674	0.0893679	8.90556	4.52274	7.11188e-06	0.00735775	3.4957
acute_myeloid	OLINK_SIRT2	ATP2B1	OLINK_SIRT2	0.0870627	0.0488986	0.125227	8.30982	4.47856	8.70636e-06	0.00840686	3.31087
acute_myeloid	OLINK_SIRT2	ODC1	OLINK_SIRT2	0.101923	0.0568651	0.14698	5.52082	4.44084	1.03338e-05	0.00890729	3.15439
acute_myeloid	OLINK_SIRT2	TUBB6	OLINK_SIRT2	0.138432	0.077199	0.199665	6.31986	4.43827	1.04546e-05	0.00890729	3.14379
acute_myeloid	OLINK_SIRT2	G0S2	OLINK_SIRT2	0.286105	0.158109	0.414102	7.66204	4.38824	1.30951e-05	0.00964641	2.93833
acute_myeloid	OLINK_SIRT2	TRMT6	OLINK_SIRT2	0.102348	0.0565418	0.148155	6.87347	4.38647	1.31995e-05	0.00964641	2.93109
acute_myeloid	OLINK_SIRT2	TUBB4B	OLINK_SIRT2	0.0728657	0.0402392	0.105492	8.36811	4.38444	1.33201e-05	0.00964641	2.9228
acute_myeloid	OLINK_SIRT2	RASGEF1B	OLINK_SIRT2	0.135985	0.0748509	0.197118	6.20699	4.36688	1.44074e-05	0.009937	2.85126
acute_myeloid	OLINK_SIRT2	HSPA6	OLINK_SIRT2	-0.138599	-0.201573	-0.075624	6.64066	-4.32072	1.76849e-05	0.0116431	2.6645
acute_myeloid	OLINK_SIRT2	ID1	OLINK_SIRT2	0.214996	0.116238	0.313755	8.48937	4.27383	2.17359e-05	0.0132397	2.47674
acute_myeloid	OLINK_SIRT2	SERTAD1	OLINK_SIRT2	0.107344	0.0579445	0.156744	7.5534	4.26596	2.24975e-05	0.0132397	2.44541
acute_myeloid	OLINK_SIRT2	SETD7	OLINK_SIRT2	0.0621494	0.0334268	0.090872	6.43857	4.2479	2.43421e-05	0.0132397	2.37373
acute_myeloid	OLINK_SIRT5	ATP2A3	OLINK_SIRT5	-0.248433	-0.367316	-0.129549	5.85028	-4.10251	4.54248e-05	0.657932	0.754105
acute_myeloid	OLINK_SIRT5	ENTPD6	OLINK_SIRT5	-0.179804	-0.274668	-0.0849397	5.94481	-3.72099	0.000213536	0.980373	-0.29514
acute_myeloid	OLINK_SIRT5	AKR1E2	OLINK_SIRT5	0.348141	0.156374	0.539907	0.941578	3.56405	0.000388706	0.980373	-0.698467
acute_myeloid	OLINK_SIRT5	SIK1	OLINK_SIRT5	0.555895	0.245977	0.865812	1.65429	3.52134	0.000455782	0.980373	-0.80534
acute_myeloid	OLINK_SIRT5	PLP2	OLINK_SIRT5	-0.138822	-0.216514	-0.0611301	10.0849	-3.50787	0.000479089	0.980373	-0.838792
acute_myeloid	OLINK_SIRT5	UBN1	OLINK_SIRT5	-0.175802	-0.276385	-0.0752192	7.01052	-3.43132	0.000634123	0.980373	-1.02658
acute_myeloid	OLINK_SIRT5	PPP1R16B	OLINK_SIRT5	-0.427248	-0.672486	-0.182011	3.47241	-3.42023	0.000660132	0.980373	-1.05346
acute_myeloid	OLINK_SIRT5	MMP28	OLINK_SIRT5	0.287523	0.119931	0.455115	0.60133	3.36806	0.000796299	0.980373	-1.17876
acute_myeloid	OLINK_SIRT5	RTF1	OLINK_SIRT5	-0.129048	-0.204694	-0.0534017	8.3138	-3.34908	0.000852032	0.980373	-1.2239
acute_myeloid	OLINK_SIRT5	AL049597.2	OLINK_SIRT5	0.333017	0.135973	0.530061	1.30565	3.31791	0.00095145	0.980373	-1.29748
acute_myeloid	OLINK_SIRT5	SRSF4	OLINK_SIRT5	-0.0814855	-0.129801	-0.0331702	8.17558	-3.31099	0.00097495	0.980373	-1.31373
acute_myeloid	OLINK_SIRT5	LINC00266-1	OLINK_SIRT5	0.256608	0.104396	0.408821	0.645881	3.30965	0.000979554	0.980373	-1.31687
acute_myeloid	OLINK_SIRT5	SMPDL3B	OLINK_SIRT5	0.299872	0.121639	0.478105	0.691118	3.30301	0.0010027	0.980373	-1.33242
acute_myeloid	OLINK_SIRT5	BIRC6	OLINK_SIRT5	-0.109133	-0.175531	-0.0427353	7.48679	-3.22675	0.0013074	0.980373	-1.50887
acute_myeloid	OLINK_SIRT5	BCLAF3	OLINK_SIRT5	-0.323215	-0.51995	-0.12648	3.51086	-3.22531	0.0013139	0.980373	-1.51216
acute_myeloid	OLINK_SIRT5	ETV6	OLINK_SIRT5	-0.13286	-0.213826	-0.051895	7.11603	-3.2215	0.00133124	0.980373	-1.52087
acute_myeloid	OLINK_SIRT5	GRK2	OLINK_SIRT5	-0.0985873	-0.158822	-0.0383531	9.43824	-3.21322	0.00136968	0.980373	-1.53977
acute_myeloid	OLINK_SIRT5	TBC1D32	OLINK_SIRT5	-0.350943	-0.566973	-0.134912	1.84538	-3.1892	0.00148702	0.980373	-1.59429
acute_myeloid	OLINK_SIRT5	NUTM2B-AS1	OLINK_SIRT5	-0.210465	-0.343251	-0.0776789	6.15488	-3.11164	0.00193232	0.980373	-1.76768
acute_myeloid	OLINK_SIRT5	RB1CC1	OLINK_SIRT5	-0.121396	-0.198088	-0.0447043	7.34708	-3.10754	0.00195893	0.980373	-1.77672
acute_myeloid	OLINK_SIRT5	MAP3K21	OLINK_SIRT5	-0.351533	-0.574417	-0.128648	2.21336	-3.09633	0.00203352	0.980373	-1.8014
acute_myeloid	OLINK_SIRT5	TSTD3	OLINK_SIRT5	0.343749	0.124421	0.563078	2.55854	3.07687	0.0021693	0.980373	-1.84407
acute_myeloid	OLINK_SIRT5	OLA1	OLINK_SIRT5	0.110943	0.0399456	0.181941	7.47117	3.06774	0.00223579	0.980373	-1.86398
acute_myeloid	OLINK_SIRT5	FUT8-AS1	OLINK_SIRT5	-0.274545	-0.450525	-0.0985657	0.787004	-3.06276	0.00227282	0.980373	-1.87482
acute_myeloid	OLINK_SIRT5	RAB11FIP3	OLINK_SIRT5	-0.328636	-0.540061	-0.117211	2.26373	-3.05155	0.00235836	0.980373	-1.89917
acute_myeloid	OLINK_SIT1	RPS8	OLINK_SIT1	0.228851	0.183902	0.2738	13.5319	9.99524	3.80795e-22	5.51544e-18	39.427
acute_myeloid	OLINK_SIT1	RNF149	OLINK_SIT1	-0.245011	-0.295426	-0.194596	9.16497	-9.54089	2.01687e-20	1.46062e-16	35.5678
acute_myeloid	OLINK_SIT1	RPLP0	OLINK_SIT1	0.309327	0.244228	0.374427	12.2138	9.32834	1.23101e-19	5.94334e-16	33.8102
acute_myeloid	OLINK_SIT1	RPL5	OLINK_SIT1	0.289969	0.227418	0.35252	11.6994	9.10081	8.24337e-19	2.74623e-15	31.9633
acute_myeloid	OLINK_SIT1	RPL10	OLINK_SIT1	0.210927	0.165342	0.256512	14.0328	9.08391	9.48023e-19	2.74623e-15	31.8275
acute_myeloid	OLINK_SIT1	EEF1B2	OLINK_SIT1	0.278605	0.218002	0.339207	11.0192	9.02528	1.53736e-18	3.39723e-15	31.3581
acute_myeloid	OLINK_SIT1	RPS23	OLINK_SIT1	0.204156	0.159668	0.248644	13.5979	9.00908	1.75628e-18	3.39723e-15	31.2289
acute_myeloid	OLINK_SIT1	GLUL	OLINK_SIT1	-0.288051	-0.350897	-0.225206	9.83403	-8.99825	1.91966e-18	3.39723e-15	31.1425
acute_myeloid	OLINK_SIT1	UXT	OLINK_SIT1	0.12143	0.0949004	0.14796	9.61569	8.98574	2.12695e-18	3.39723e-15	31.043
acute_myeloid	OLINK_SIT1	RPS4X	OLINK_SIT1	0.220798	0.172431	0.269164	12.7027	8.96218	2.5795e-18	3.39723e-15	30.8557
acute_myeloid	OLINK_SIT1	RPL10A	OLINK_SIT1	0.236987	0.185074	0.288899	11.5354	8.96216	2.58005e-18	3.39723e-15	30.8555
acute_myeloid	OLINK_SIT1	EEF1A1	OLINK_SIT1	0.236263	0.184224	0.288302	14.1787	8.91311	3.85036e-18	4.64738e-15	30.4669
acute_myeloid	OLINK_SIT1	SLC11A1	OLINK_SIT1	-0.271358	-0.331624	-0.211093	9.88228	-8.83965	6.9899e-18	7.78783e-15	29.8881
acute_myeloid	OLINK_SIT1	RPL15	OLINK_SIT1	0.18983	0.147539	0.23212	12.4717	8.81222	8.72469e-18	9.02632e-15	29.673
acute_myeloid	OLINK_SIT1	SLC25A5	OLINK_SIT1	0.239967	0.186403	0.29353	10.1701	8.79514	1.00136e-17	9.47597e-15	29.5393
acute_myeloid	OLINK_SIT1	RPL3	OLINK_SIT1	0.269094	0.208991	0.329196	12.024	8.78964	1.04678e-17	9.47597e-15	29.4962
acute_myeloid	OLINK_SIT1	BTF3	OLINK_SIT1	0.159311	0.123518	0.195104	11.5236	8.738	1.58525e-17	1.35063e-14	29.0935
acute_myeloid	OLINK_SIT1	RPS6	OLINK_SIT1	0.214122	0.16584	0.262403	12.5905	8.70641	2.04158e-17	1.64279e-14	28.8481
acute_myeloid	OLINK_SIT1	TCN2	OLINK_SIT1	-0.510144	-0.625922	-0.394367	7.18301	-8.6503	3.19381e-17	2.43469e-14	28.414
acute_myeloid	OLINK_SIT1	TLR4	OLINK_SIT1	-0.364504	-0.448054	-0.280954	7.31286	-8.56482	6.28728e-17	4.34596e-14	27.7571
acute_myeloid	OLINK_SIT1	RPL8	OLINK_SIT1	0.16662	0.128427	0.204813	13.1623	8.56455	6.30111e-17	4.34596e-14	27.7549
acute_myeloid	OLINK_SIT1	RBMS1	OLINK_SIT1	-0.210351	-0.258678	-0.162024	8.32644	-8.54509	7.34622e-17	4.83648e-14	27.6061
acute_myeloid	OLINK_SIT1	MARCH1	OLINK_SIT1	-0.316103	-0.389123	-0.243082	8.37644	-8.49858	1.05885e-16	6.66797e-14	27.2516
acute_myeloid	OLINK_SIT1	RPS3A	OLINK_SIT1	0.250605	0.192617	0.308593	12.9993	8.48428	1.18451e-16	6.82892e-14	27.1429
acute_myeloid	OLINK_SIT1	RPL18A	OLINK_SIT1	0.142633	0.109621	0.175645	13.5559	8.48219	1.20404e-16	6.82892e-14	27.127
acute_myeloid	OLINK_SKAP1	RNF149	OLINK_SKAP1	-0.239127	-0.29896	-0.179293	9.16497	-7.84598	1.51086e-14	2.18832e-10	22.2512
acute_myeloid	OLINK_SKAP1	HERC5	OLINK_SKAP1	-0.787405	-0.999334	-0.575477	7.00258	-7.29409	7.78018e-13	5.6344e-09	18.5164
acute_myeloid	OLINK_SKAP1	WRNIP1	OLINK_SKAP1	-0.345801	-0.441266	-0.250336	5.25157	-7.11119	2.72529e-12	1.31577e-08	17.3302
acute_myeloid	OLINK_SKAP1	HMGN3	OLINK_SKAP1	0.159653	0.113242	0.206064	8.84761	6.75335	2.93063e-11	1.06118e-07	15.0854
acute_myeloid	OLINK_SKAP1	RPS8	OLINK_SKAP1	0.183923	0.129528	0.238317	13.5319	6.63812	6.16012e-11	1.78446e-07	14.3842
acute_myeloid	OLINK_SKAP1	NISCH	OLINK_SKAP1	-0.231348	-0.301074	-0.161622	7.19639	-6.51375	1.35675e-10	3.27521e-07	13.6393
acute_myeloid	OLINK_SKAP1	SLC11A1	OLINK_SKAP1	-0.235874	-0.307441	-0.164306	9.88228	-6.47031	1.78229e-10	3.6878e-07	13.3821
acute_myeloid	OLINK_SKAP1	CLU	OLINK_SKAP1	-0.734009	-0.96005	-0.507967	8.80718	-6.37493	3.22675e-10	4.84003e-07	12.8227
acute_myeloid	OLINK_SKAP1	RPL5	OLINK_SKAP1	0.243159	0.168255	0.318062	11.6994	6.37309	3.26356e-10	4.84003e-07	12.812
acute_myeloid	OLINK_SKAP1	PLBD1	OLINK_SKAP1	-0.323889	-0.423721	-0.224058	9.9733	-6.36927	3.34164e-10	4.84003e-07	12.7897
acute_myeloid	OLINK_SKAP1	UXT	OLINK_SKAP1	0.102373	0.070642	0.134104	9.61569	6.3338	4.1582e-10	5.47522e-07	12.5838
acute_myeloid	OLINK_SKAP1	RPL10	OLINK_SKAP1	0.173165	0.118591	0.227739	14.0328	6.22926	7.87309e-10	9.50282e-07	11.9827
acute_myeloid	OLINK_SKAP1	RPS4X	OLINK_SKAP1	0.182421	0.124387	0.240455	12.7027	6.17096	1.11954e-09	1.24734e-06	11.6513
acute_myeloid	OLINK_SKAP1	RPS23	OLINK_SKAP1	0.16713	0.113752	0.220509	13.5979	6.14685	1.2939e-09	1.30308e-06	11.5152
acute_myeloid	OLINK_SKAP1	EIF3K	OLINK_SKAP1	0.102007	0.069353	0.134661	11.2224	6.13278	1.40764e-09	1.30308e-06	11.4359
acute_myeloid	OLINK_SKAP1	ATP5PB	OLINK_SKAP1	0.117356	0.0797347	0.154976	9.57915	6.12402	1.48333e-09	1.30308e-06	11.3866
acute_myeloid	OLINK_SKAP1	CCND3	OLINK_SKAP1	-0.206546	-0.272897	-0.140195	9.22158	-6.11125	1.60089e-09	1.30308e-06	11.3149
acute_myeloid	OLINK_SKAP1	SCARB2	OLINK_SKAP1	-0.212001	-0.280199	-0.143804	7.80316	-6.10284	1.68313e-09	1.30308e-06	11.2678
acute_myeloid	OLINK_SKAP1	RPL15	OLINK_SKAP1	0.157705	0.106952	0.208458	12.4717	6.10024	1.70937e-09	1.30308e-06	11.2532
acute_myeloid	OLINK_SKAP1	MYO7A	OLINK_SKAP1	-0.563231	-0.744782	-0.38168	3.86019	-6.09045	1.81193e-09	1.3122e-06	11.1984
acute_myeloid	OLINK_SKAP1	BTF3	OLINK_SKAP1	0.132059	0.0892384	0.17488	11.5236	6.05448	2.243e-09	1.45649e-06	10.9978
acute_myeloid	OLINK_SKAP1	RPLP0	OLINK_SKAP1	0.242015	0.16349	0.320541	12.2138	6.05057	2.29542e-09	1.45649e-06	10.9761
acute_myeloid	OLINK_SKAP1	REEP4	OLINK_SKAP1	-0.206714	-0.273799	-0.139628	7.29046	-6.04929	2.31285e-09	1.45649e-06	10.9689
acute_myeloid	OLINK_SKAP1	RPS5	OLINK_SKAP1	0.175076	0.118079	0.232073	11.8461	6.03024	2.5883e-09	1.56204e-06	10.8632
acute_myeloid	OLINK_SKAP1	POR	OLINK_SKAP1	-0.23404	-0.310396	-0.157684	6.99886	-6.01741	2.79151e-09	1.61729e-06	10.7921
acute_myeloid	OLINK_SKAP2	HERC5	OLINK_SKAP2	-0.219111	-0.287558	-0.150664	7.00258	-6.28452	5.62454e-10	5.93897e-06	12.3235
acute_myeloid	OLINK_SKAP2	PARP10	OLINK_SKAP2	-0.113962	-0.149916	-0.0780073	7.1554	-6.22253	8.20073e-10	5.93897e-06	11.9632
acute_myeloid	OLINK_SKAP2	BAZ1A	OLINK_SKAP2	-0.0616988	-0.0818812	-0.0415164	8.24362	-6.00157	3.06394e-09	1.17305e-05	10.7054
acute_myeloid	OLINK_SKAP2	ZC3HAV1	OLINK_SKAP2	-0.0690434	-0.0916642	-0.0464227	7.66924	-5.99207	3.23957e-09	1.17305e-05	10.6522
acute_myeloid	OLINK_SKAP2	FKBP11	OLINK_SKAP2	-0.126856	-0.169352	-0.0843602	4.66856	-5.86037	6.96261e-09	1.67596e-05	9.9231
acute_myeloid	OLINK_SKAP2	ISG20	OLINK_SKAP2	-0.219005	-0.29242	-0.145591	7.73937	-5.85646	7.12095e-09	1.67596e-05	9.90168
acute_myeloid	OLINK_SKAP2	IFIH1	OLINK_SKAP2	-0.185339	-0.247706	-0.122971	5.89944	-5.83402	8.09978e-09	1.67596e-05	9.77902
acute_myeloid	OLINK_SKAP2	ID2	OLINK_SKAP2	0.0846582	0.0553811	0.113935	10.403	5.67678	1.97391e-08	3.3936e-05	8.93139
acute_myeloid	OLINK_SKAP2	IFI16	OLINK_SKAP2	-0.110663	-0.149079	-0.0722477	8.87205	-5.65533	2.22538e-08	3.3936e-05	8.81737
acute_myeloid	OLINK_SKAP2	STAT2	OLINK_SKAP2	-0.0986716	-0.13298	-0.0643628	8.33924	-5.64609	2.343e-08	3.3936e-05	8.76841
acute_myeloid	OLINK_SKAP2	IFIT1	OLINK_SKAP2	-0.314904	-0.424941	-0.204867	6.09969	-5.61826	2.73509e-08	3.60137e-05	8.62133
acute_myeloid	OLINK_SKAP2	DNAJA1	OLINK_SKAP2	-0.0852602	-0.115197	-0.0553238	8.62972	-5.59125	3.17634e-08	3.74631e-05	8.47921
acute_myeloid	OLINK_SKAP2	NMI	OLINK_SKAP2	-0.0920729	-0.124461	-0.0596847	8.10167	-5.58094	3.36247e-08	3.74631e-05	8.4251
acute_myeloid	OLINK_SKAP2	CFLAR	OLINK_SKAP2	-0.0456481	-0.0618171	-0.029479	8.81273	-5.54243	4.15566e-08	4.29933e-05	8.22392
acute_myeloid	OLINK_SKAP2	XAF1	OLINK_SKAP2	-0.161656	-0.219087	-0.104226	8.65318	-5.52604	4.54592e-08	4.31874e-05	8.13868
acute_myeloid	OLINK_SKAP2	DTX3L	OLINK_SKAP2	-0.112553	-0.152684	-0.0724206	7.18276	-5.50588	5.0751e-08	4.31874e-05	8.03413
acute_myeloid	OLINK_SKAP2	ODC1	OLINK_SKAP2	0.0853449	0.0548807	0.115809	5.52082	5.49982	5.24539e-08	4.31874e-05	8.0028
acute_myeloid	OLINK_SKAP2	SMCHD1	OLINK_SKAP2	-0.0695744	-0.0944596	-0.0446893	8.82473	-5.48871	5.57231e-08	4.31874e-05	7.94541
acute_myeloid	OLINK_SKAP2	TGM1	OLINK_SKAP2	-0.262104	-0.355905	-0.168303	2.20193	-5.48567	5.66528e-08	4.31874e-05	7.9297
acute_myeloid	OLINK_SKAP2	GIMAP1	OLINK_SKAP2	-0.115088	-0.15653	-0.0736463	6.64361	-5.45197	6.80072e-08	4.92508e-05	7.75635
acute_myeloid	OLINK_SKAP2	RNF213	OLINK_SKAP2	-0.0908464	-0.123711	-0.0579822	10.1852	-5.42682	7.78896e-08	5.36853e-05	7.62763
acute_myeloid	OLINK_SKAP2	BAK1	OLINK_SKAP2	-0.0684644	-0.0932766	-0.0436521	6.2365	-5.41702	8.21105e-08	5.36853e-05	7.57757
acute_myeloid	OLINK_SKAP2	TOR1B	OLINK_SKAP2	-0.107148	-0.14603	-0.0682665	5.97271	-5.41003	8.525e-08	5.36853e-05	7.54198
acute_myeloid	OLINK_SKAP2	CIR1	OLINK_SKAP2	-0.0468752	-0.0639965	-0.029754	8.02104	-5.37489	1.02902e-07	6.21016e-05	7.36353
acute_myeloid	OLINK_SKAP2	CMKLR1	OLINK_SKAP2	-0.171146	-0.233924	-0.108368	4.43878	-5.35205	1.16224e-07	6.73358e-05	7.24813
acute_myeloid	OLINK_SLAMF1	CCDC57	OLINK_SLAMF1	0.13557	0.0970459	0.174094	6.89249	6.90868	1.05847e-11	9.25442e-08	15.9265
acute_myeloid	OLINK_SLAMF1	USP14	OLINK_SLAMF1	0.120297	0.0859713	0.154622	6.33609	6.88017	1.27788e-11	9.25442e-08	15.7505
acute_myeloid	OLINK_SLAMF1	CHFR	OLINK_SLAMF1	0.0992521	0.0702776	0.128227	6.58568	6.7249	3.52408e-11	1.28471e-07	14.8036
acute_myeloid	OLINK_SLAMF1	R3HCC1	OLINK_SLAMF1	0.112251	0.0794769	0.145026	6.28541	6.72386	3.54795e-11	1.28471e-07	14.7973
acute_myeloid	OLINK_SLAMF1	GNA13	OLINK_SLAMF1	0.138768	0.0965124	0.181024	6.98639	6.44711	2.06054e-10	5.96896e-07	13.157
acute_myeloid	OLINK_SLAMF1	GSK3A	OLINK_SLAMF1	0.128084	0.0886181	0.16755	6.53095	6.3714	3.29788e-10	7.96108e-07	12.7189
acute_myeloid	OLINK_SLAMF1	ATP11B	OLINK_SLAMF1	0.137527	0.094048	0.181006	6.06232	6.20968	8.86391e-10	1.83407e-06	11.7986
acute_myeloid	OLINK_SLAMF1	SLC43A3	OLINK_SLAMF1	0.124995	0.0845904	0.1654	6.69261	6.07324	2.00699e-09	3.63366e-06	11.0387
acute_myeloid	OLINK_SLAMF1	PHTF2	OLINK_SLAMF1	0.182375	0.122791	0.241959	6.11766	6.00894	2.93398e-09	4.72175e-06	10.6859
acute_myeloid	OLINK_SLAMF1	DESI2	OLINK_SLAMF1	0.114094	0.0749988	0.15319	6.20392	5.72925	1.46975e-08	2.12878e-05	9.19057
acute_myeloid	OLINK_SLAMF1	RRAS	OLINK_SLAMF1	0.134346	0.0880628	0.180629	7.18395	5.69854	1.74722e-08	2.30061e-05	9.03029
acute_myeloid	OLINK_SLAMF1	TUBGCP3	OLINK_SLAMF1	0.0927384	0.0601469	0.12533	5.8915	5.5862	3.26611e-08	3.76939e-05	8.45086
acute_myeloid	OLINK_SLAMF1	CLCN6	OLINK_SLAMF1	0.132264	0.0857286	0.178799	5.65427	5.57982	3.38319e-08	3.76939e-05	8.41826
acute_myeloid	OLINK_SLAMF1	SMG5	OLINK_SLAMF1	0.118234	0.0763699	0.160099	6.1944	5.54446	4.10969e-08	4.25177e-05	8.23822
acute_myeloid	OLINK_SLAMF1	DYRK1A	OLINK_SLAMF1	0.104131	0.06667	0.141591	6.14753	5.45714	6.61312e-08	6.38563e-05	7.79819
acute_myeloid	OLINK_SLAMF1	SAMD8	OLINK_SLAMF1	0.12889	0.0809267	0.176853	6.15946	5.27561	1.74113e-07	0.000157616	6.90394
acute_myeloid	OLINK_SLAMF1	FBXL12	OLINK_SLAMF1	0.128391	0.0801592	0.176623	5.64731	5.22592	2.25829e-07	0.000188717	6.66399
acute_myeloid	OLINK_SLAMF1	HEATR3	OLINK_SLAMF1	0.123594	0.0771	0.170089	5.90714	5.21866	2.34529e-07	0.000188717	6.62913
acute_myeloid	OLINK_SLAMF1	ANPEP	OLINK_SLAMF1	0.210853	0.130204	0.291503	8.59152	5.13262	3.65866e-07	0.000278905	6.21921
acute_myeloid	OLINK_SLAMF1	XPA	OLINK_SLAMF1	0.0861507	0.0530643	0.119237	6.79189	5.11177	4.071e-07	0.000294822	6.12083
acute_myeloid	OLINK_SLAMF1	DCP1A	OLINK_SLAMF1	0.0985924	0.0604774	0.136707	6.05324	5.0782	4.83095e-07	0.000333197	5.96321
acute_myeloid	OLINK_SLAMF1	TTC21B	OLINK_SLAMF1	0.148076	0.090616	0.205537	4.46798	5.05916	5.32102e-07	0.000350317	5.87426
acute_myeloid	OLINK_SLAMF1	SRF	OLINK_SLAMF1	0.106433	0.0649616	0.147905	6.1955	5.03836	5.91157e-07	0.000372275	5.77739
acute_myeloid	OLINK_SLAMF1	NDUFB8	OLINK_SLAMF1	0.125807	0.0764412	0.175173	6.60468	5.0031	7.05962e-07	0.000426048	5.61409
acute_myeloid	OLINK_SLAMF1	SNRNP27	OLINK_SLAMF1	0.0871981	0.052723	0.121673	6.69097	4.96551	8.52017e-07	0.000493624	5.44116
acute_myeloid	OLINK_SLAMF6	RSAD2	OLINK_SLAMF6	-1.04944	-1.41627	-0.682616	6.14265	-5.61642	2.76314e-08	0.000198811	8.57913
acute_myeloid	OLINK_SLAMF6	SAMD4A	OLINK_SLAMF6	-0.489826	-0.662716	-0.316936	6.78214	-5.56204	3.73129e-08	0.000198811	8.30253
acute_myeloid	OLINK_SLAMF6	IFIT3	OLINK_SLAMF6	-0.845004	-1.14619	-0.543817	7.477	-5.50787	5.02033e-08	0.000198811	8.02943
acute_myeloid	OLINK_SLAMF6	CMPK2	OLINK_SLAMF6	-0.659125	-0.896665	-0.421585	6.381	-5.44743	6.96949e-08	0.000198811	7.72769
acute_myeloid	OLINK_SLAMF6	ISG15	OLINK_SLAMF6	-0.725253	-0.987331	-0.463176	10.6591	-5.43277	7.54338e-08	0.000198811	7.65493
acute_myeloid	OLINK_SLAMF6	C19orf66	OLINK_SLAMF6	-0.222842	-0.303611	-0.142073	7.55197	-5.41646	8.23574e-08	0.000198811	7.5742
acute_myeloid	OLINK_SLAMF6	CIR1	OLINK_SLAMF6	-0.161318	-0.220526	-0.102111	8.02104	-5.34893	1.18172e-07	0.000237885	7.24239
acute_myeloid	OLINK_SLAMF6	ISG20	OLINK_SLAMF6	-0.688855	-0.944208	-0.433502	7.73937	-5.296	1.56394e-07	0.000237885	6.98503
acute_myeloid	OLINK_SLAMF6	HERC5	OLINK_SLAMF6	-0.642884	-0.881472	-0.404296	7.00258	-5.28988	1.61526e-07	0.000237885	6.95539
acute_myeloid	OLINK_SLAMF6	STAP1	OLINK_SLAMF6	-0.738995	-1.01342	-0.464574	2.19678	-5.28671	1.6424e-07	0.000237885	6.94009
acute_myeloid	OLINK_SLAMF6	IFI44L	OLINK_SLAMF6	-0.837248	-1.15007	-0.524428	8.45929	-5.25438	1.9463e-07	0.000256274	6.78427
acute_myeloid	OLINK_SLAMF6	IFIT1	OLINK_SLAMF6	-1.02223	-1.40584	-0.63863	6.09969	-5.23154	2.19302e-07	0.000264698	6.67475
acute_myeloid	OLINK_SLAMF6	NEXN	OLINK_SLAMF6	-0.73861	-1.01785	-0.459367	5.40763	-5.19273	2.68349e-07	0.000272894	6.48961
acute_myeloid	OLINK_SLAMF6	NT5C3A	OLINK_SLAMF6	-0.447937	-0.617445	-0.27843	7.12173	-5.18788	2.75164e-07	0.000272894	6.46662
acute_myeloid	OLINK_SLAMF6	EIF2AK2	OLINK_SLAMF6	-0.393663	-0.542781	-0.244546	8.00498	-5.18272	2.82616e-07	0.000272894	6.44211
acute_myeloid	OLINK_SLAMF6	TOR1B	OLINK_SLAMF6	-0.352665	-0.488568	-0.216763	5.97271	-5.09444	4.44754e-07	0.000349461	6.02655
acute_myeloid	OLINK_SLAMF6	LGALS3BP	OLINK_SLAMF6	-0.701398	-0.972321	-0.430476	6.64473	-5.08255	4.72515e-07	0.000349461	5.97109
acute_myeloid	OLINK_SLAMF6	IFIT2	OLINK_SLAMF6	-0.719659	-0.997799	-0.441519	6.54444	-5.07955	4.79799e-07	0.000349461	5.95708
acute_myeloid	OLINK_SLAMF6	IFITM1	OLINK_SLAMF6	-0.736887	-1.02172	-0.452056	11.3647	-5.07896	4.81236e-07	0.000349461	5.95434
acute_myeloid	OLINK_SLAMF6	SH3BGRL3	OLINK_SLAMF6	0.0980452	0.0601435	0.135947	13.9978	5.07842	4.82547e-07	0.000349461	5.95185
acute_myeloid	OLINK_SLAMF6	XAF1	OLINK_SLAMF6	-0.514313	-0.714076	-0.31455	8.65318	-5.05445	5.44944e-07	0.000372826	5.8405
acute_myeloid	OLINK_SLAMF6	DNAJC25-GNG10	OLINK_SLAMF6	0.260065	0.158902	0.361228	6.53375	5.04686	5.66292e-07	0.000372826	5.80532
acute_myeloid	OLINK_SLAMF6	IFI35	OLINK_SLAMF6	-0.391888	-0.544838	-0.238938	8.85941	-5.03007	6.16408e-07	0.00037761	5.7277
acute_myeloid	OLINK_SLAMF6	HESX1	OLINK_SLAMF6	-0.849566	-1.18134	-0.517792	3.11851	-5.0271	6.25701e-07	0.00037761	5.714
acute_myeloid	OLINK_SLAMF6	LY6E	OLINK_SLAMF6	-0.461849	-0.642921	-0.280776	11.5944	-5.00737	6.90993e-07	0.000400334	5.62317
acute_myeloid	OLINK_SLAMF7	ADM	OLINK_SLAMF7	0.295697	0.200568	0.390826	7.38103	6.10235	1.68807e-09	2.445e-05	11.0962
acute_myeloid	OLINK_SLAMF7	FUOM	OLINK_SLAMF7	-0.173793	-0.230831	-0.116755	7.5281	-5.98179	3.44079e-09	2.49182e-05	10.443
acute_myeloid	OLINK_SLAMF7	CD63	OLINK_SLAMF7	0.159662	0.106392	0.212931	11.0099	5.88412	6.07178e-09	2.93146e-05	9.92241
acute_myeloid	OLINK_SLAMF7	AQP9	OLINK_SLAMF7	0.277484	0.181258	0.37371	7.36581	5.6612	2.15364e-08	7.79832e-05	8.76335
acute_myeloid	OLINK_SLAMF7	SAR1B	OLINK_SLAMF7	0.105042	0.0683308	0.141753	7.11603	5.61727	2.75017e-08	7.96671e-05	8.53977
acute_myeloid	OLINK_SLAMF7	SELENOW	OLINK_SLAMF7	0.0954115	0.061013	0.12981	9.62039	5.44532	7.04963e-08	0.000170178	7.67986
acute_myeloid	OLINK_SLAMF7	CTSB	OLINK_SLAMF7	0.117666	0.0749662	0.160366	10.782	5.40985	8.53353e-08	0.000176571	7.50553
acute_myeloid	OLINK_SLAMF7	BDH1	OLINK_SLAMF7	-0.352161	-0.481245	-0.223076	2.55372	-5.35585	1.13898e-07	0.000206212	7.24216
acute_myeloid	OLINK_SLAMF7	RPL11	OLINK_SLAMF7	-0.0735156	-0.101043	-0.0459882	13.711	-5.24296	2.06607e-07	0.000307848	6.6994
acute_myeloid	OLINK_SLAMF7	ITGA7	OLINK_SLAMF7	0.405788	0.253687	0.55789	3.70908	5.23754	2.12543e-07	0.000307848	6.6736
acute_myeloid	OLINK_SLAMF7	CLU	OLINK_SLAMF7	0.472643	0.294109	0.651177	8.80718	5.19726	2.62114e-07	0.000345132	6.48271
acute_myeloid	OLINK_SLAMF7	RBM3	OLINK_SLAMF7	-0.192558	-0.265857	-0.119259	9.92307	-5.15733	3.22216e-07	0.000376467	6.29481
acute_myeloid	OLINK_SLAMF7	HIST1H1C	OLINK_SLAMF7	0.186766	0.115544	0.257987	7.54707	5.1481	3.37895e-07	0.000376467	6.25158
acute_myeloid	OLINK_SLAMF7	RAB13	OLINK_SLAMF7	0.188637	0.115951	0.261323	7.06586	5.09495	4.43598e-07	0.000458934	6.004
acute_myeloid	OLINK_SLAMF7	ALKBH7	OLINK_SLAMF7	-0.100763	-0.139928	-0.0615975	8.98915	-5.05083	5.55045e-07	0.000535951	5.80025
acute_myeloid	OLINK_SLAMF7	TMBIM6	OLINK_SLAMF7	0.0698844	0.0424983	0.0972704	10.4752	5.00971	6.82913e-07	0.000618207	5.61189
acute_myeloid	OLINK_SLAMF7	PLIN2	OLINK_SLAMF7	0.176013	0.106715	0.245311	8.21092	4.98642	7.67528e-07	0.000653934	5.5058
acute_myeloid	OLINK_SLAMF7	RPS18	OLINK_SLAMF7	-0.0959475	-0.134179	-0.0577159	13.5848	-4.9269	1.03223e-06	0.000830602	5.23684
acute_myeloid	OLINK_SLAMF7	FLOT1	OLINK_SLAMF7	0.109547	0.0657635	0.153331	8.73238	4.91192	1.11161e-06	0.000847396	5.16962
acute_myeloid	OLINK_SLAMF7	HIST1H2AC	OLINK_SLAMF7	0.248105	0.147937	0.348273	6.72201	4.86258	1.41681e-06	0.00102605	4.94961
acute_myeloid	OLINK_SLAMF7	RPS12	OLINK_SLAMF7	-0.0734835	-0.103354	-0.0436127	14.1135	-4.82952	1.66496e-06	0.00114835	4.80333
acute_myeloid	OLINK_SLAMF7	BCL2A1	OLINK_SLAMF7	0.199191	0.117989	0.280394	9.97596	4.81572	1.78051e-06	0.00117222	4.74253
acute_myeloid	OLINK_SLAMF7	AL445524.1	OLINK_SLAMF7	0.160296	0.0946098	0.225982	7.36632	4.79083	2.00867e-06	0.00121776	4.63331
acute_myeloid	OLINK_SLAMF7	AC008014.1	OLINK_SLAMF7	-0.342484	-0.48299	-0.201979	2.21233	-4.7853	2.06307e-06	0.00121776	4.60911
acute_myeloid	OLINK_SLAMF7	SERF2	OLINK_SLAMF7	0.05854	0.0345043	0.0825756	13.5695	4.78144	2.1019e-06	0.00121776	4.59222
acute_myeloid	OLINK_SLAMF8	CD63	OLINK_SLAMF8	0.235482	0.173615	0.297349	11.0099	7.47243	2.23403e-13	3.23577e-09	19.6344
acute_myeloid	OLINK_SLAMF8	COX8A	OLINK_SLAMF8	0.0899849	0.0639196	0.11605	11.5469	6.77748	2.50497e-11	1.40991e-07	15.1917
acute_myeloid	OLINK_SLAMF8	PGD	OLINK_SLAMF8	0.177346	0.125796	0.228896	10.1219	6.7539	2.92028e-11	1.40991e-07	15.0476
acute_myeloid	OLINK_SLAMF8	SLC39A8	OLINK_SLAMF8	0.578674	0.408639	0.74871	5.37112	6.68123	4.67128e-11	1.69147e-07	14.6062
acute_myeloid	OLINK_SLAMF8	MT1G	OLINK_SLAMF8	0.865559	0.608494	1.12262	4.45313	6.61021	7.36231e-11	2.13271e-07	14.179
acute_myeloid	OLINK_SLAMF8	SDC4	OLINK_SLAMF8	0.531146	0.368778	0.693514	4.59147	6.42206	2.40871e-10	5.81462e-07	13.0666
acute_myeloid	OLINK_SLAMF8	GAPT	OLINK_SLAMF8	-0.343613	-0.449294	-0.237931	6.34844	-6.38308	3.06791e-10	6.34794e-07	12.8397
acute_myeloid	OLINK_SLAMF8	CTSB	OLINK_SLAMF8	0.160111	0.110309	0.209914	10.782	6.31151	4.7682e-10	8.35903e-07	12.4263
acute_myeloid	OLINK_SLAMF8	SH3BGRL3	OLINK_SLAMF8	0.101121	0.0695979	0.132645	13.9978	6.29754	5.1941e-10	8.35903e-07	12.3461
acute_myeloid	OLINK_SLAMF8	P3H2	OLINK_SLAMF8	-0.529916	-0.699658	-0.360173	1.41313	-6.12883	1.4413e-09	2.08758e-06	11.3901
acute_myeloid	OLINK_SLAMF8	MCEMP1	OLINK_SLAMF8	0.400235	0.26945	0.531019	8.18042	6.00786	2.95266e-09	3.81861e-06	10.7191
acute_myeloid	OLINK_SLAMF8	PLD4	OLINK_SLAMF8	-0.634533	-0.842286	-0.426781	6.80281	-5.99611	3.16372e-09	3.81861e-06	10.6545
acute_myeloid	OLINK_SLAMF8	LY9	OLINK_SLAMF8	-0.553313	-0.73531	-0.371316	2.61309	-5.96854	3.71806e-09	3.88758e-06	10.5035
acute_myeloid	OLINK_SLAMF8	SARAF	OLINK_SLAMF8	-0.152258	-0.202354	-0.102161	9.99383	-5.96673	3.75767e-09	3.88758e-06	10.4936
acute_myeloid	OLINK_SLAMF8	HOXA10	OLINK_SLAMF8	0.540407	0.36032	0.720493	3.20349	5.89117	5.82936e-09	5.62883e-06	10.0831
acute_myeloid	OLINK_SLAMF8	OFD1	OLINK_SLAMF8	-0.291681	-0.389187	-0.194174	5.8232	-5.87267	6.48614e-09	5.87158e-06	9.98337
acute_myeloid	OLINK_SLAMF8	IL16	OLINK_SLAMF8	-0.189849	-0.2535	-0.126199	7.02624	-5.85558	7.15706e-09	6.09781e-06	9.89141
acute_myeloid	OLINK_SLAMF8	S100A12	OLINK_SLAMF8	0.384528	0.255076	0.51398	13.0636	5.83151	8.21702e-09	6.5173e-06	9.76239
acute_myeloid	OLINK_SLAMF8	IL18R1	OLINK_SLAMF8	-0.520822	-0.696366	-0.345278	2.42554	-5.82459	8.54934e-09	6.5173e-06	9.72536
acute_myeloid	OLINK_SLAMF8	FAM20A	OLINK_SLAMF8	0.4838	0.318954	0.648646	6.48779	5.76169	1.22337e-08	8.44894e-06	9.39077
acute_myeloid	OLINK_SLAMF8	CLU	OLINK_SLAMF8	0.612688	0.403777	0.821599	8.80718	5.75758	1.25222e-08	8.44894e-06	9.36901
acute_myeloid	OLINK_SLAMF8	GUCY1A1	OLINK_SLAMF8	-0.555266	-0.74474	-0.365792	2.63973	-5.75325	1.28332e-08	8.44894e-06	9.34611
acute_myeloid	OLINK_SLAMF8	DNASE1L3	OLINK_SLAMF8	-0.798985	-1.07467	-0.523306	3.2331	-5.68979	1.83519e-08	1.15569e-05	9.01232
acute_myeloid	OLINK_SLAMF8	RAB13	OLINK_SLAMF8	0.245854	0.160904	0.330805	7.06586	5.68166	1.92077e-08	1.15918e-05	8.9698
acute_myeloid	OLINK_SLAMF8	MYL6	OLINK_SLAMF8	0.0726286	0.0474632	0.097794	13.0667	5.66586	2.09831e-08	1.20482e-05	8.88734
acute_myeloid	OLINK_SLC16A1	BCL11A	OLINK_SLC16A1	-0.265829	-0.383734	-0.147924	6.39575	-4.4262	1.10406e-05	0.144759	2.60789
acute_myeloid	OLINK_SLC16A1	IL18RAP	OLINK_SLC16A1	-0.361816	-0.53255	-0.191082	1.00981	-4.16034	3.55218e-05	0.144759	1.67422
acute_myeloid	OLINK_SLC16A1	CRIP1	OLINK_SLC16A1	0.207555	0.107868	0.307241	9.30977	4.0875	4.83959e-05	0.144759	1.42793
acute_myeloid	OLINK_SLC16A1	KLF4	OLINK_SLC16A1	0.180004	0.0935113	0.266497	8.87711	4.08567	4.87696e-05	0.144759	1.42181
acute_myeloid	OLINK_SLC16A1	ARL4A	OLINK_SLC16A1	0.250463	0.128867	0.372058	8.1614	4.04378	5.81329e-05	0.144759	1.28212
acute_myeloid	OLINK_SLC16A1	LRRFIP2	OLINK_SLC16A1	0.13018	0.0668633	0.193497	7.67373	4.03634	5.99665e-05	0.144759	1.25744
acute_myeloid	OLINK_SLC16A1	PHLDA1	OLINK_SLC16A1	0.539512	0.25865	0.820375	4.39723	3.77111	0.000175539	0.277159	0.406313
acute_myeloid	OLINK_SLC16A1	MYADM	OLINK_SLC16A1	0.148851	0.071344	0.226359	9.41159	3.77026	0.000176127	0.277159	0.40367
acute_myeloid	OLINK_SLC16A1	NLRC3	OLINK_SLC16A1	-0.376228	-0.572981	-0.179474	1.91459	-3.75396	0.000187762	0.277159	0.353161
acute_myeloid	OLINK_SLC16A1	ERAP1	OLINK_SLC16A1	-0.155246	-0.236538	-0.0739528	5.94833	-3.74912	0.000191355	0.277159	0.338199
acute_myeloid	OLINK_SLC16A1	GALNT12	OLINK_SLC16A1	-0.235976	-0.3604	-0.111551	0.546308	-3.72326	0.000211662	0.278701	0.25862
acute_myeloid	OLINK_SLC16A1	CD44	OLINK_SLC16A1	0.112872	0.0526586	0.173085	10.129	3.68006	0.000250171	0.301956	0.126858
acute_myeloid	OLINK_SLC16A1	RGCC	OLINK_SLC16A1	0.461293	0.212608	0.709979	6.05542	3.64157	0.000289945	0.323044	0.0106871
acute_myeloid	OLINK_SLC16A1	HHEX	OLINK_SLC16A1	-0.126694	-0.195615	-0.0577726	7.42413	-3.60881	0.000328389	0.329904	-0.0872391
acute_myeloid	OLINK_SLC16A1	GZMK	OLINK_SLC16A1	-0.452664	-0.700937	-0.204391	3.08153	-3.57938	0.000366962	0.329904	-0.174509
acute_myeloid	OLINK_SLC16A1	PF4V1	OLINK_SLC16A1	0.331068	0.14854	0.513595	0.684829	3.56082	0.000393429	0.329904	-0.229191
acute_myeloid	OLINK_SLC16A1	LRP10	OLINK_SLC16A1	-0.117056	-0.182272	-0.0518392	7.37842	-3.52368	0.000451843	0.329904	-0.337796
acute_myeloid	OLINK_SLC16A1	AKIRIN2	OLINK_SLC16A1	0.104296	0.0458954	0.162697	8.54881	3.50599	0.000482432	0.329904	-0.38914
acute_myeloid	OLINK_SLC16A1	RFX2	OLINK_SLC16A1	0.304785	0.133632	0.475938	6.0368	3.496	0.00050056	0.329904	-0.418042
acute_myeloid	OLINK_SLC16A1	IL1B	OLINK_SLC16A1	0.370245	0.162205	0.578285	6.46575	3.49385	0.000504542	0.329904	-0.424248
acute_myeloid	OLINK_SLC16A1	ENTPD6	OLINK_SLC16A1	-0.136362	-0.213353	-0.0593717	5.94481	-3.47711	0.000536566	0.329904	-0.472437
acute_myeloid	OLINK_SLC16A1	P2RY6	OLINK_SLC16A1	-0.430252	-0.673537	-0.186967	4.00207	-3.47192	0.000546876	0.329904	-0.487336
acute_myeloid	OLINK_SLC16A1	MATK	OLINK_SLC16A1	-0.366676	-0.57448	-0.158872	3.04003	-3.4641	0.000562745	0.329904	-0.509722
acute_myeloid	OLINK_SLC16A1	CBX6	OLINK_SLC16A1	-0.133339	-0.209997	-0.0566814	7.58389	-3.41478	0.000673267	0.329904	-0.649921
acute_myeloid	OLINK_SLC16A1	ANKRD28	OLINK_SLC16A1	0.303293	0.127858	0.478727	6.20339	3.39398	0.000725691	0.329904	-0.708476
acute_myeloid	OLINK_SLC27A4	HERC5	OLINK_SLC27A4	-0.284476	-0.381076	-0.187876	7.00258	-5.78137	1.094e-08	0.000158454	9.49822
acute_myeloid	OLINK_SLC27A4	TGM1	OLINK_SLC27A4	-0.361787	-0.493858	-0.229716	2.20193	-5.37782	1.01303e-07	0.000487384	7.4222
acute_myeloid	OLINK_SLC27A4	ISG20	OLINK_SLC27A4	-0.283081	-0.386973	-0.17919	7.73937	-5.34923	1.1798e-07	0.000487384	7.28035
acute_myeloid	OLINK_SLC27A4	PARP10	OLINK_SLC27A4	-0.138065	-0.188971	-0.0871583	7.1554	-5.3244	1.34599e-07	0.000487384	7.15772
acute_myeloid	OLINK_SLC27A4	BAZ1A	OLINK_SLC27A4	-0.0766935	-0.105279	-0.0481083	8.24362	-5.2672	1.81979e-07	0.000527157	6.87722
acute_myeloid	OLINK_SLC27A4	FKBP11	OLINK_SLC27A4	-0.158258	-0.218208	-0.0983074	4.66856	-5.18244	2.83031e-07	0.000680778	6.46676
acute_myeloid	OLINK_SLC27A4	SMCHD1	OLINK_SLC27A4	-0.0914386	-0.12643	-0.0564468	8.82473	-5.1301	3.70625e-07	0.000680778	6.21637
acute_myeloid	OLINK_SLC27A4	ACTB	OLINK_SLC27A4	0.0386093	0.0238262	0.0533924	15.5165	5.12728	3.76016e-07	0.000680778	6.20297
acute_myeloid	OLINK_SLC27A4	RNF141	OLINK_SLC27A4	0.0871572	0.0531108	0.121204	7.38465	5.02566	6.30248e-07	0.00100652	5.72382
acute_myeloid	OLINK_SLC27A4	CMKLR1	OLINK_SLC27A4	-0.226132	-0.314809	-0.137455	4.43878	-5.00624	6.94922e-07	0.00100652	5.63327
acute_myeloid	OLINK_SLC27A4	CIR1	OLINK_SLC27A4	-0.0611726	-0.0852718	-0.0370735	8.02104	-4.9833	7.79576e-07	0.00102649	5.52674
acute_myeloid	OLINK_SLC27A4	ACTG1	OLINK_SLC27A4	0.0579971	0.03499	0.0810042	12.7541	4.94887	9.25579e-07	0.00111717	5.3677
acute_myeloid	OLINK_SLC27A4	GIMAP1	OLINK_SLC27A4	-0.146898	-0.205425	-0.0883702	6.64361	-4.92738	1.02976e-06	0.00114731	5.26893
acute_myeloid	OLINK_SLC27A4	ZC3HAV1	OLINK_SLC27A4	-0.0802988	-0.112504	-0.0480937	7.66924	-4.89493	1.20874e-06	0.00125053	5.12058
acute_myeloid	OLINK_SLC27A4	IFIT1	OLINK_SLC27A4	-0.381106	-0.537058	-0.225153	6.09969	-4.7975	1.94493e-06	0.00180346	4.68067
acute_myeloid	OLINK_SLC27A4	PTPRCAP	OLINK_SLC27A4	-0.240874	-0.339544	-0.142204	3.10023	-4.79253	1.99223e-06	0.00180346	4.65846
acute_myeloid	OLINK_SLC27A4	IGKV2-30	OLINK_SLC27A4	-0.251	-0.35409	-0.147911	0.835309	-4.77993	2.11727e-06	0.00180391	4.60221
acute_myeloid	OLINK_SLC27A4	DDX58	OLINK_SLC27A4	-0.229186	-0.323742	-0.13463	5.81187	-4.75841	2.34835e-06	0.00188964	4.50651
acute_myeloid	OLINK_SLC27A4	IFIH1	OLINK_SLC27A4	-0.212943	-0.301444	-0.124442	5.89944	-4.72365	2.77374e-06	0.00207729	4.35277
acute_myeloid	OLINK_SLC27A4	TOR1B	OLINK_SLC27A4	-0.132425	-0.187544	-0.0773062	5.97271	-4.71662	2.8684e-06	0.00207729	4.32179
acute_myeloid	OLINK_SLC27A4	SAMD4A	OLINK_SLC27A4	-0.169357	-0.240005	-0.0987101	6.78214	-4.7062	3.01444e-06	0.0020791	4.27595
acute_myeloid	OLINK_SLC27A4	EIF5B	OLINK_SLC27A4	-0.0765889	-0.108877	-0.0443005	7.5494	-4.65674	3.81046e-06	0.00250072	4.05975
acute_myeloid	OLINK_SLC27A4	AC116366.3	OLINK_SLC27A4	-0.151903	-0.216265	-0.0875413	5.83761	-4.63341	4.25248e-06	0.00250072	3.95854
acute_myeloid	OLINK_SLC27A4	LACTB	OLINK_SLC27A4	-0.0687531	-0.0979033	-0.039603	7.73546	-4.63034	4.31421e-06	0.00250072	3.94526
acute_myeloid	OLINK_SLC27A4	XAF1	OLINK_SLC27A4	-0.19181	-0.273136	-0.110484	8.65318	-4.63024	4.31635e-06	0.00250072	3.9448
acute_myeloid	OLINK_SLC39A14	CLU	OLINK_SLC39A14	0.889551	0.678908	1.10019	8.80718	8.29059	5.327e-16	4.21148e-12	25.5449
acute_myeloid	OLINK_SLC39A14	RAB13	OLINK_SLC39A14	0.361003	0.2754	0.446605	7.06586	8.27918	5.81535e-16	4.21148e-12	25.461
acute_myeloid	OLINK_SLC39A14	ST20	OLINK_SLC39A14	0.521765	0.391656	0.651875	5.80048	7.87277	1.24025e-14	5.98795e-11	22.5359
acute_myeloid	OLINK_SLC39A14	ACADVL	OLINK_SLC39A14	0.17175	0.128452	0.215048	8.7269	7.78737	2.32209e-14	8.40828e-11	21.9369
acute_myeloid	OLINK_SLC39A14	CTSB	OLINK_SLC39A14	0.193677	0.142847	0.244507	10.782	7.48035	2.11237e-13	6.11911e-10	19.8293
acute_myeloid	OLINK_SLC39A14	RPL28	OLINK_SLC39A14	-0.112836	-0.142708	-0.0829631	14.6651	-7.41542	3.33804e-13	8.03745e-10	19.3928
acute_myeloid	OLINK_SLC39A14	PGD	OLINK_SLC39A14	0.198752	0.14598	0.251524	10.1219	7.39381	3.88443e-13	8.03745e-10	19.2482
acute_myeloid	OLINK_SLC39A14	AL441992.1	OLINK_SLC39A14	0.367442	0.269567	0.465317	5.46907	7.37022	4.5814e-13	8.29462e-10	19.0909
acute_myeloid	OLINK_SLC39A14	FAM20A	OLINK_SLC39A14	0.627847	0.459917	0.795777	6.48779	7.33986	5.66171e-13	9.11158e-10	18.889
acute_myeloid	OLINK_SLC39A14	CTSD	OLINK_SLC39A14	0.293552	0.214679	0.372424	11.1631	7.30668	7.12976e-13	9.9225e-10	18.6692
acute_myeloid	OLINK_SLC39A14	ITGA7	OLINK_SLC39A14	0.675749	0.493616	0.857883	3.70908	7.28379	8.35484e-13	9.9225e-10	18.518
acute_myeloid	OLINK_SLC39A14	AL445524.1	OLINK_SLC39A14	0.288927	0.210906	0.366947	7.36632	7.2701	9.18424e-13	9.9225e-10	18.4278
acute_myeloid	OLINK_SLC39A14	SLC39A8	OLINK_SLC39A14	0.647273	0.472459	0.822088	5.37112	7.26895	9.25729e-13	9.9225e-10	18.4202
acute_myeloid	OLINK_SLC39A14	CD63	OLINK_SLC39A14	0.235765	0.172045	0.299485	11.0099	7.26383	9.59093e-13	9.9225e-10	18.3865
acute_myeloid	OLINK_SLC39A14	ETFB	OLINK_SLC39A14	0.17198	0.125243	0.218717	8.62124	7.22397	1.26202e-12	1.2186e-09	18.1249
acute_myeloid	OLINK_SLC39A14	CDIP1	OLINK_SLC39A14	-0.566798	-0.721921	-0.411675	4.65912	-7.17321	1.78682e-12	1.55195e-09	17.7935
acute_myeloid	OLINK_SLC39A14	KIFC3	OLINK_SLC39A14	0.699632	0.508079	0.891185	2.91858	7.17039	1.82153e-12	1.55195e-09	17.7752
acute_myeloid	OLINK_SLC39A14	SHKBP1	OLINK_SLC39A14	0.113793	0.0823705	0.145215	9.18353	7.10947	2.75717e-12	2.2186e-09	17.3803
acute_myeloid	OLINK_SLC39A14	SDC4	OLINK_SLC39A14	0.597827	0.432526	0.763127	4.59147	7.10008	2.93823e-12	2.23986e-09	17.3197
acute_myeloid	OLINK_SLC39A14	TPM4	OLINK_SLC39A14	0.186319	0.13467	0.237968	9.09813	7.08201	3.32031e-12	2.40457e-09	17.2033
acute_myeloid	OLINK_SLC39A14	FLVCR2	OLINK_SLC39A14	0.316114	0.22833	0.403898	6.27844	7.06953	3.61231e-12	2.49146e-09	17.123
acute_myeloid	OLINK_SLC39A14	SUPT4H1	OLINK_SLC39A14	-0.12512	-0.161134	-0.0891069	9.31911	-6.82064	1.88975e-11	1.24414e-08	15.548
acute_myeloid	OLINK_SLC39A14	SEMA6B	OLINK_SLC39A14	0.685879	0.487849	0.883908	3.91141	6.79954	2.16933e-11	1.36611e-08	15.4168
acute_myeloid	OLINK_SLC39A14	PPARG	OLINK_SLC39A14	0.651785	0.462391	0.84118	2.57801	6.75614	2.87798e-11	1.73686e-08	15.148
acute_myeloid	OLINK_SLC39A14	IMPA2	OLINK_SLC39A14	0.254162	0.180236	0.328088	7.21129	6.74957	3.00344e-11	1.74007e-08	15.1074
acute_myeloid	OLINK_SLC39A5	COX7A1	OLINK_SLC39A5	0.364156	0.195647	0.532665	0.759419	4.24255	2.4916e-05	0.360884	1.45477
acute_myeloid	OLINK_SLC39A5	COMMD2	OLINK_SLC39A5	-0.102364	-0.152664	-0.0520645	7.05366	-3.99526	7.11118e-05	0.514992	0.69882
acute_myeloid	OLINK_SLC39A5	HLA-A	OLINK_SLC39A5	0.154085	0.0681643	0.240006	12.9901	3.52066	0.000456935	0.999387	-0.63099
acute_myeloid	OLINK_SLC39A5	AP003032.1	OLINK_SLC39A5	0.307864	0.129911	0.485817	0.729924	3.39637	0.000719459	0.999387	-0.952665
acute_myeloid	OLINK_SLC39A5	AL139041.1	OLINK_SLC39A5	0.220506	0.0906892	0.350322	0.568321	3.33466	0.000896751	0.999387	-1.10826
acute_myeloid	OLINK_SLC39A5	FILNC1	OLINK_SLC39A5	0.281267	0.111276	0.451257	1.0992	3.24829	0.00121361	0.999387	-1.3214
acute_myeloid	OLINK_SLC39A5	ZNF132	OLINK_SLC39A5	0.251035	0.0983185	0.403751	0.709212	3.22708	0.00130588	0.999387	-1.37291
acute_myeloid	OLINK_SLC39A5	LINC00211	OLINK_SLC39A5	0.354251	0.138406	0.570097	1.91761	3.22204	0.00132878	0.999387	-1.38512
acute_myeloid	OLINK_SLC39A5	MRPL54	OLINK_SLC39A5	0.0826458	0.0322863	0.133005	9.01628	3.22182	0.00132977	0.999387	-1.38565
acute_myeloid	OLINK_SLC39A5	FAM3B	OLINK_SLC39A5	0.476524	0.184597	0.768452	1.17682	3.20458	0.00141083	0.999387	-1.42721
acute_myeloid	OLINK_SLC39A5	AC015802.6	OLINK_SLC39A5	0.281288	0.108847	0.453728	1.02121	3.20239	0.00142148	0.999387	-1.43248
acute_myeloid	OLINK_SLC39A5	RPL12	OLINK_SLC39A5	-0.0819696	-0.133511	-0.0304283	13.3765	-3.12219	0.00186525	0.999387	-1.62289
acute_myeloid	OLINK_SLC39A5	HDAC11-AS1	OLINK_SLC39A5	0.25609	0.0866209	0.425558	1.15054	2.96663	0.00310814	0.999387	-1.97887
acute_myeloid	OLINK_SLC39A5	CACNA1A	OLINK_SLC39A5	0.323873	0.109274	0.538473	2.2354	2.96284	0.00314627	0.999387	-1.98734
acute_myeloid	OLINK_SLC39A5	AC136475.2	OLINK_SLC39A5	0.303081	0.100276	0.505886	1.73316	2.93388	0.00345147	0.999387	-2.05159
acute_myeloid	OLINK_SLC39A5	AC004801.6	OLINK_SLC39A5	-0.203197	-0.340462	-0.0659323	0.536725	-2.90616	0.00376858	0.999387	-2.11249
acute_myeloid	OLINK_SLC39A5	AL021707.7	OLINK_SLC39A5	0.208521	0.0666237	0.350417	0.599126	2.88495	0.00402905	0.999387	-2.15874
acute_myeloid	OLINK_SLC39A5	SRSF6	OLINK_SLC39A5	-0.0986626	-0.166112	-0.0312135	7.37193	-2.8717	0.00419991	0.999387	-2.18746
acute_myeloid	OLINK_SLC39A5	SLC35G5	OLINK_SLC39A5	0.204359	0.0640541	0.344664	0.580197	2.85945	0.00436366	0.999387	-2.21389
acute_myeloid	OLINK_SLC39A5	FCN1	OLINK_SLC39A5	0.113123	0.0351233	0.191122	12.757	2.84722	0.004533	0.999387	-2.24017
acute_myeloid	OLINK_SLC39A5	AC012651.1	OLINK_SLC39A5	0.213415	0.0658809	0.360949	0.724871	2.83984	0.00463793	0.999387	-2.25597
acute_myeloid	OLINK_SLC39A5	MYPOP	OLINK_SLC39A5	0.245976	0.075718	0.416234	4.31557	2.83627	0.00468962	0.999387	-2.26361
acute_myeloid	OLINK_SLC39A5	RPS26	OLINK_SLC39A5	-0.195722	-0.332105	-0.0593393	12.8155	-2.81736	0.00497165	0.999387	-2.30388
acute_myeloid	OLINK_SLC39A5	FAM124A	OLINK_SLC39A5	0.195911	0.0589777	0.332843	0.550009	2.80874	0.00510516	0.999387	-2.32213
acute_myeloid	OLINK_SLC39A5	C17orf107	OLINK_SLC39A5	0.290813	0.0870487	0.494577	1.32389	2.80187	0.00521403	0.999387	-2.33666
acute_myeloid	OLINK_SLIT2	PDCD6IP	OLINK_SLIT2	-0.0694047	-0.107004	-0.0318055	7.87944	-3.62386	0.000310166	0.930644	0.0604657
acute_myeloid	OLINK_SLIT2	HIRA	OLINK_SLIT2	-0.170397	-0.268062	-0.072732	4.58807	-3.42519	0.000648382	0.930644	-0.541368
acute_myeloid	OLINK_SLIT2	C4orf3	OLINK_SLIT2	-0.0520184	-0.0818896	-0.0221473	9.90504	-3.41875	0.000663671	0.930644	-0.560325
acute_myeloid	OLINK_SLIT2	TMEM231	OLINK_SLIT2	-0.196628	-0.310415	-0.0828415	0.933602	-3.39247	0.000729638	0.930644	-0.637357
acute_myeloid	OLINK_SLIT2	DBN1	OLINK_SLIT2	0.243998	0.100908	0.387089	2.55488	3.34763	0.000856438	0.930644	-0.767445
acute_myeloid	OLINK_SLIT2	MIR4458HG	OLINK_SLIT2	-0.211222	-0.33553	-0.0869142	1.24235	-3.33582	0.000893081	0.930644	-0.801423
acute_myeloid	OLINK_SLIT2	HIST3H2A	OLINK_SLIT2	0.19129	0.0784444	0.304135	6.17249	3.3279	0.000918478	0.930644	-0.824156
acute_myeloid	OLINK_SLIT2	PHLDA1	OLINK_SLIT2	0.356266	0.145354	0.567177	4.39723	3.31616	0.000957326	0.930644	-0.857728
acute_myeloid	OLINK_SLIT2	SLC39A7	OLINK_SLIT2	0.109844	0.0443612	0.175327	5.77238	3.29315	0.00103799	0.930644	-0.923245
acute_myeloid	OLINK_SLIT2	BTN3A3	OLINK_SLIT2	-0.17863	-0.286274	-0.070986	5.51563	-3.25782	0.00117416	0.930644	-1.02296
acute_myeloid	OLINK_SLIT2	MBTD1	OLINK_SLIT2	-0.181353	-0.290846	-0.0718598	4.4642	-3.25162	0.00119969	0.930644	-1.04035
acute_myeloid	OLINK_SLIT2	VRK3	OLINK_SLIT2	-0.126366	-0.20289	-0.0498427	6.23136	-3.24189	0.00124081	0.930644	-1.06758
acute_myeloid	OLINK_SLIT2	ATP23	OLINK_SLIT2	-0.201964	-0.324952	-0.0789757	4.84749	-3.22383	0.00132059	0.930644	-1.11791
acute_myeloid	OLINK_SLIT2	PTGES	OLINK_SLIT2	0.3542	0.134673	0.573727	2.403	3.16754	0.00160074	0.930644	-1.27304
acute_myeloid	OLINK_SLIT2	AC116407.2	OLINK_SLIT2	-0.18804	-0.305915	-0.0701646	4.39197	-3.13176	0.00180628	0.930644	-1.37025
acute_myeloid	OLINK_SLIT2	DHRS3	OLINK_SLIT2	0.278909	0.103267	0.454552	2.86302	3.11743	0.00189526	0.930644	-1.40891
acute_myeloid	OLINK_SLIT2	SYS1-DBNDD2	OLINK_SLIT2	0.184931	0.0671889	0.302674	0.918208	3.08347	0.00212236	0.930644	-1.49978
acute_myeloid	OLINK_SLIT2	IFI44L	OLINK_SLIT2	-0.365348	-0.598011	-0.132685	8.45929	-3.08277	0.00212729	0.930644	-1.50165
acute_myeloid	OLINK_SLIT2	GSDMD	OLINK_SLIT2	-0.0838105	-0.137266	-0.0303552	8.00849	-3.078	0.00216116	0.930644	-1.51432
acute_myeloid	OLINK_SLIT2	ACTG1	OLINK_SLIT2	0.0660969	0.0237663	0.108428	12.7541	3.06541	0.00225308	0.930644	-1.54772
acute_myeloid	OLINK_SLIT2	CD109	OLINK_SLIT2	0.234869	0.0843915	0.385347	2.41967	3.06419	0.00226215	0.930644	-1.55095
acute_myeloid	OLINK_SLIT2	TNFRSF17	OLINK_SLIT2	-0.216803	-0.355891	-0.0777155	0.654884	-3.06012	0.00229272	0.930644	-1.5617
acute_myeloid	OLINK_SLIT2	GIMAP6	OLINK_SLIT2	-0.223673	-0.367259	-0.0800879	5.67752	-3.0582	0.00230728	0.930644	-1.56678
acute_myeloid	OLINK_SLIT2	SFMBT1	OLINK_SLIT2	-0.215567	-0.354024	-0.0771105	2.35664	-3.05654	0.00231991	0.930644	-1.57115
acute_myeloid	OLINK_SLIT2	SLC39A4	OLINK_SLIT2	0.130638	0.0466819	0.214594	6.29748	3.05478	0.00233344	0.930644	-1.57581
acute_myeloid	OLINK_SLITRK2	CD1C	OLINK_SLITRK2	-0.72397	-0.954293	-0.493648	6.62019	-6.17088	1.12008e-09	1.37058e-05	11.4399
acute_myeloid	OLINK_SLITRK2	CD1E	OLINK_SLITRK2	-0.761205	-1.00687	-0.515544	3.36735	-6.08313	1.89254e-09	1.37058e-05	10.9601
acute_myeloid	OLINK_SLITRK2	ENHO	OLINK_SLITRK2	-0.713607	-0.956476	-0.470738	4.1156	-5.76831	1.17829e-08	5.68878e-05	9.28976
acute_myeloid	OLINK_SLITRK2	CLEC10A	OLINK_SLITRK2	-0.438566	-0.592193	-0.284938	7.35328	-5.60436	2.95414e-08	0.000104582	8.45184
acute_myeloid	OLINK_SLITRK2	PON2	OLINK_SLITRK2	-0.322742	-0.436535	-0.208949	5.067	-5.56803	3.61028e-08	0.000104582	8.26914
acute_myeloid	OLINK_SLITRK2	BCL2A1	OLINK_SLITRK2	0.262548	0.168333	0.356764	9.97596	5.47076	6.14288e-08	0.000148289	7.78532
acute_myeloid	OLINK_SLITRK2	MSLN	OLINK_SLITRK2	-0.684921	-0.937159	-0.432683	2.32939	-5.33079	1.30119e-07	0.000269234	7.10289
acute_myeloid	OLINK_SLITRK2	KCNK6	OLINK_SLITRK2	-0.169464	-0.233711	-0.105218	6.98526	-5.17832	2.89127e-07	0.00047814	6.37805
acute_myeloid	OLINK_SLITRK2	CRIP3	OLINK_SLITRK2	-0.542754	-0.74873	-0.336777	3.6588	-5.17305	2.97105e-07	0.00047814	6.35336
acute_myeloid	OLINK_SLITRK2	FCER1A	OLINK_SLITRK2	-0.755237	-1.04442	-0.466051	5.96875	-5.12705	3.76464e-07	0.00053299	6.13869
acute_myeloid	OLINK_SLITRK2	AQP9	OLINK_SLITRK2	0.293319	0.180694	0.405944	7.36581	5.11288	4.04784e-07	0.00053299	6.07295
acute_myeloid	OLINK_SLITRK2	NDRG2	OLINK_SLITRK2	-0.470501	-0.653958	-0.287044	4.25643	-5.03486	6.01682e-07	0.000726231	5.71385
acute_myeloid	OLINK_SLITRK2	HLA-DRA	OLINK_SLITRK2	-0.225569	-0.314566	-0.136572	12.8842	-4.97584	8.09214e-07	0.000901589	5.44561
acute_myeloid	OLINK_SLITRK2	SPINT2	OLINK_SLITRK2	-0.17297	-0.242573	-0.103367	7.93093	-4.87869	1.30926e-06	0.00126725	5.01051
acute_myeloid	OLINK_SLITRK2	HLA-DPB1	OLINK_SLITRK2	-0.265803	-0.372778	-0.158827	11.4252	-4.87795	1.31397e-06	0.00126725	5.00727
acute_myeloid	OLINK_SLITRK2	SLA	OLINK_SLITRK2	0.229726	0.13695	0.322502	7.84441	4.86111	1.42705e-06	0.00126725	4.93268
acute_myeloid	OLINK_SLITRK2	ACSL1	OLINK_SLITRK2	0.235407	0.140171	0.330643	8.23711	4.85265	1.48739e-06	0.00126725	4.89526
acute_myeloid	OLINK_SLITRK2	ROBO3	OLINK_SLITRK2	-0.401718	-0.565571	-0.237866	2.69626	-4.81315	1.80287e-06	0.00142252	4.72154
acute_myeloid	OLINK_SLITRK2	METTL7B	OLINK_SLITRK2	0.574682	0.339934	0.809429	5.2498	4.80605	1.86605e-06	0.00142252	4.69044
acute_myeloid	OLINK_SLITRK2	TMEM243	OLINK_SLITRK2	-0.122777	-0.173171	-0.0723821	6.98515	-4.78293	2.0868e-06	0.00151126	4.58952
acute_myeloid	OLINK_SLITRK2	HLA-DOA	OLINK_SLITRK2	-0.435617	-0.61577	-0.255464	4.34235	-4.74707	2.47977e-06	0.00171033	4.43385
acute_myeloid	OLINK_SLITRK2	ZSWIM7	OLINK_SLITRK2	-0.115275	-0.163195	-0.067355	7.52521	-4.7226	2.78776e-06	0.00183536	4.32827
acute_myeloid	OLINK_SLITRK2	LAYN	OLINK_SLITRK2	-0.324037	-0.460436	-0.187638	0.810615	-4.66385	3.68463e-06	0.00232035	4.07688
acute_myeloid	OLINK_SLITRK2	TSPAN33	OLINK_SLITRK2	-0.392963	-0.559337	-0.226588	3.96953	-4.63689	4.18363e-06	0.00252482	3.96248
acute_myeloid	OLINK_SLITRK2	APEX1	OLINK_SLITRK2	-0.175798	-0.250549	-0.101047	7.67087	-4.617	4.59267e-06	0.00266081	3.87849
acute_myeloid	OLINK_SLITRK6	BASP1	OLINK_SLITRK6	-0.221965	-0.31187	-0.132061	6.95663	-4.84689	1.52977e-06	0.0221572	4.07088
acute_myeloid	OLINK_SLITRK6	ARHGDIA	OLINK_SLITRK6	0.0688935	0.0361801	0.101607	9.92425	4.13442	3.96756e-05	0.199219	1.50671
acute_myeloid	OLINK_SLITRK6	MAFB	OLINK_SLITRK6	0.189574	0.0993556	0.279793	10.3964	4.12519	4.12633e-05	0.199219	1.47601
acute_myeloid	OLINK_SLITRK6	AKAP8	OLINK_SLITRK6	0.161361	0.0824569	0.240266	6.2477	4.01476	6.55957e-05	0.237522	1.11371
acute_myeloid	OLINK_SLITRK6	HLA-DQB2	OLINK_SLITRK6	-0.569433	-0.853589	-0.285277	3.94409	-3.93412	9.13935e-05	0.264749	0.855028
acute_myeloid	OLINK_SLITRK6	STX1A	OLINK_SLITRK6	0.60998	0.298666	0.921294	3.36603	3.84662	0.000130123	0.269594	0.580017
acute_myeloid	OLINK_SLITRK6	PTPN22	OLINK_SLITRK6	-0.216649	-0.327229	-0.106069	5.23697	-3.84629	0.000130293	0.269594	0.579003
acute_myeloid	OLINK_SLITRK6	PLAGL2	OLINK_SLITRK6	0.183767	0.0883376	0.279196	6.48164	3.78048	0.000169184	0.300998	0.376071
acute_myeloid	OLINK_SLITRK6	CD151	OLINK_SLITRK6	-0.18209	-0.278514	-0.0856657	8.16863	-3.70734	0.000225156	0.300998	0.154437
acute_myeloid	OLINK_SLITRK6	BCL2L12	OLINK_SLITRK6	0.192037	0.090291	0.293782	5.08242	3.70536	0.000226889	0.300998	0.148497
acute_myeloid	OLINK_SLITRK6	SLC38A2	OLINK_SLITRK6	-0.127286	-0.19476	-0.0598116	7.73787	-3.70342	0.000228595	0.300998	0.142695
acute_myeloid	OLINK_SLITRK6	UFD1	OLINK_SLITRK6	0.0794609	0.0366553	0.122267	7.91297	3.6443	0.000286935	0.32082	-0.0332287
acute_myeloid	OLINK_SLITRK6	NAPSA	OLINK_SLITRK6	-0.343093	-0.527964	-0.158222	7.36579	-3.64338	0.000287949	0.32082	-0.0359585
acute_myeloid	OLINK_SLITRK6	PREX1	OLINK_SLITRK6	-0.0936233	-0.144739	-0.0425078	8.09069	-3.59578	0.00034498	0.350906	-0.175595
acute_myeloid	OLINK_SLITRK6	LTA4H	OLINK_SLITRK6	-0.177848	-0.275509	-0.0801882	9.80421	-3.57515	0.000372853	0.350906	-0.235571
acute_myeloid	OLINK_SLITRK6	AL096678.1	OLINK_SLITRK6	0.253291	0.113403	0.39318	1.00546	3.55467	0.000402587	0.350906	-0.294763
acute_myeloid	OLINK_SLITRK6	RASSF3	OLINK_SLITRK6	-0.160611	-0.250038	-0.0711834	6.70534	-3.52587	0.000448192	0.350906	-0.377484
acute_myeloid	OLINK_SLITRK6	TUBB4B	OLINK_SLITRK6	0.124169	0.0549745	0.193364	8.36811	3.52292	0.00045313	0.350906	-0.385927
acute_myeloid	OLINK_SLITRK6	SASH3	OLINK_SLITRK6	0.0728377	0.0319112	0.113764	8.68053	3.49392	0.0005044	0.350906	-0.468472
acute_myeloid	OLINK_SLITRK6	MAT2A	OLINK_SLITRK6	-0.151909	-0.237473	-0.0663438	7.17883	-3.48537	0.000520527	0.350906	-0.492692
acute_myeloid	OLINK_SLITRK6	AC017002.1	OLINK_SLITRK6	0.245332	0.106981	0.383683	0.800338	3.48124	0.000528488	0.350906	-0.504371
acute_myeloid	OLINK_SLITRK6	RPL17-C18orf32	OLINK_SLITRK6	-0.199824	-0.312894	-0.086753	0.549163	-3.46943	0.000551877	0.350906	-0.537684
acute_myeloid	OLINK_SLITRK6	SLAMF8	OLINK_SLITRK6	-0.341655	-0.535212	-0.148098	3.70063	-3.4653	0.000560294	0.350906	-0.549324
acute_myeloid	OLINK_SLITRK6	CIPC	OLINK_SLITRK6	-0.248935	-0.390811	-0.107059	3.39276	-3.44459	0.000604278	0.350906	-0.607418
acute_myeloid	OLINK_SLITRK6	GKAP1	OLINK_SLITRK6	-0.286613	-0.449993	-0.123232	2.56229	-3.44395	0.000605678	0.350906	-0.609197
acute_myeloid	OLINK_SMAD1	RNF149	OLINK_SMAD1	-0.151624	-0.211811	-0.091438	9.16497	-4.94575	9.40062e-07	0.0136159	5.15491
acute_myeloid	OLINK_SMAD1	HIST1H1E	OLINK_SMAD1	0.254136	0.150045	0.358227	8.73498	4.7931	1.9868e-06	0.0143884	4.49983
acute_myeloid	OLINK_SMAD1	CIR1	OLINK_SMAD1	-0.124423	-0.177275	-0.0715717	8.02104	-4.62174	4.49187e-06	0.0216868	3.78736
acute_myeloid	OLINK_SMAD1	HERC5	OLINK_SMAD1	-0.494943	-0.708997	-0.280889	7.00258	-4.53934	6.58837e-06	0.0238565	3.45346
acute_myeloid	OLINK_SMAD1	ARRDC3	OLINK_SMAD1	0.284939	0.159062	0.410816	6.39379	4.44394	1.01899e-05	0.0295181	3.07387
acute_myeloid	OLINK_SMAD1	BAZ1A	OLINK_SMAD1	-0.142009	-0.205338	-0.07868	8.24362	-4.40225	1.22975e-05	0.0295438	2.91043
acute_myeloid	OLINK_SMAD1	GIMAP1	OLINK_SMAD1	-0.286749	-0.415602	-0.157897	6.64361	-4.3689	1.42783e-05	0.0295438	2.78067
acute_myeloid	OLINK_SMAD1	ODC1	OLINK_SMAD1	0.207101	0.113266	0.300937	5.52082	4.33288	1.67583e-05	0.0303409	2.64161
acute_myeloid	OLINK_SMAD1	TAF5	OLINK_SMAD1	-0.331933	-0.483558	-0.180309	3.44316	-4.29777	1.95676e-05	0.0314813	2.50713
acute_myeloid	OLINK_SMAD1	FKBP11	OLINK_SMAD1	-0.286064	-0.417468	-0.154661	4.66856	-4.27384	2.17352e-05	0.0314813	2.41603
acute_myeloid	OLINK_SMAD1	KAT8	OLINK_SMAD1	-0.108701	-0.159102	-0.0582994	7.11686	-4.23401	2.5858e-05	0.0340479	2.2655
acute_myeloid	OLINK_SMAD1	SMCHD1	OLINK_SMAD1	-0.163943	-0.241456	-0.0864306	8.82473	-4.15223	3.67747e-05	0.0408229	1.96064
acute_myeloid	OLINK_SMAD1	LACTB	OLINK_SMAD1	-0.135449	-0.199626	-0.071271	7.73546	-4.14336	3.81941e-05	0.0408229	1.92789
acute_myeloid	OLINK_SMAD1	PARP10	OLINK_SMAD1	-0.237408	-0.35016	-0.124657	7.1554	-4.13367	3.98023e-05	0.0408229	1.89223
acute_myeloid	OLINK_SMAD1	WSB1	OLINK_SMAD1	-0.150302	-0.22193	-0.0786736	9.04257	-4.11947	4.22772e-05	0.0408229	1.84008
acute_myeloid	OLINK_SMAD1	BAK1	OLINK_SMAD1	-0.161243	-0.2384	-0.0840862	6.2365	-4.10269	4.53908e-05	0.04109	1.77868
acute_myeloid	OLINK_SMAD1	TERF2IP	OLINK_SMAD1	-0.0899868	-0.133613	-0.0463609	8.12803	-4.04945	5.67739e-05	0.0483714	1.58547
acute_myeloid	OLINK_SMAD1	USP12	OLINK_SMAD1	0.222148	0.113492	0.330805	4.87464	4.01373	6.58763e-05	0.0530085	1.4572
acute_myeloid	OLINK_SMAD1	TNFAIP3	OLINK_SMAD1	-0.248359	-0.370753	-0.125965	8.40963	-3.98364	7.46033e-05	0.0568712	1.34997
acute_myeloid	OLINK_SMAD1	ATP2A3	OLINK_SMAD1	-0.177086	-0.264719	-0.0894521	5.85028	-3.96711	7.98518e-05	0.0572073	1.2914
acute_myeloid	OLINK_SMAD1	MON1B	OLINK_SMAD1	-0.125162	-0.187245	-0.0630785	6.12949	-3.95785	8.29434e-05	0.0572073	1.25869
acute_myeloid	OLINK_SMAD1	CARS2	OLINK_SMAD1	-0.165501	-0.247876	-0.0831248	7.48026	-3.94422	8.76995e-05	0.0577382	1.21068
acute_myeloid	OLINK_SMAD1	GLRX	OLINK_SMAD1	-0.142365	-0.213438	-0.071292	9.91252	-3.93243	9.20251e-05	0.0579518	1.16925
acute_myeloid	OLINK_SMAD1	SMAD6	OLINK_SMAD1	0.35302	0.176014	0.530027	1.76249	3.91536	9.86411e-05	0.0581607	1.10951
acute_myeloid	OLINK_SMAD1	FAM53C	OLINK_SMAD1	-0.146081	-0.219535	-0.0726259	6.32204	-3.90422	0.000103196	0.0581607	1.07068
acute_myeloid	OLINK_SMAD5	ADAMTS2	OLINK_SMAD5	-0.801881	-1.09059	-0.513176	3.97661	-5.45276	6.7717e-08	0.000680284	7.68895
acute_myeloid	OLINK_SMAD5	CRIP1	OLINK_SMAD5	0.224032	0.141611	0.306453	9.30977	5.33621	1.26432e-07	0.000680284	7.12202
acute_myeloid	OLINK_SMAD5	MIR4435-2HG	OLINK_SMAD5	-0.197512	-0.270456	-0.124568	8.09929	-5.31575	1.40904e-07	0.000680284	7.02368
acute_myeloid	OLINK_SMAD5	RNASE2	OLINK_SMAD5	-0.395516	-0.545803	-0.24523	9.86062	-5.16661	3.0715e-07	0.00111219	6.31724
acute_myeloid	OLINK_SMAD5	IL17RA	OLINK_SMAD5	-0.133869	-0.185955	-0.0817819	9.20741	-5.04561	5.69885e-07	0.00165084	5.75777
acute_myeloid	OLINK_SMAD5	VMO1	OLINK_SMAD5	0.731527	0.443284	1.01977	4.19435	4.98235	7.83307e-07	0.0018637	5.47017
acute_myeloid	OLINK_SMAD5	PTGDR2	OLINK_SMAD5	0.438296	0.263953	0.612639	1.14628	4.93542	9.89522e-07	0.0018637	5.25903
acute_myeloid	OLINK_SMAD5	CLU	OLINK_SMAD5	-0.519464	-0.727178	-0.311749	8.80718	-4.90964	1.12417e-06	0.0018637	5.14382
acute_myeloid	OLINK_SMAD5	NR4A1	OLINK_SMAD5	0.415839	0.248782	0.582895	6.80424	4.88679	1.25813e-06	0.0018637	5.04218
acute_myeloid	OLINK_SMAD5	CYTOR	OLINK_SMAD5	-0.138108	-0.193642	-0.0825732	8.09076	-4.88222	1.28673e-06	0.0018637	5.02189
acute_myeloid	OLINK_SMAD5	FKBP5	OLINK_SMAD5	-0.276961	-0.389453	-0.16447	8.01976	-4.83349	1.63312e-06	0.00208685	4.8068
acute_myeloid	OLINK_SMAD5	FIBCD1	OLINK_SMAD5	0.475881	0.282126	0.669636	1.06993	4.82177	1.72895e-06	0.00208685	4.75537
acute_myeloid	OLINK_SMAD5	SCGB3A1	OLINK_SMAD5	0.550959	0.325849	0.776068	3.81018	4.80492	1.87629e-06	0.00209048	4.68162
acute_myeloid	OLINK_SMAD5	CES1	OLINK_SMAD5	-0.449278	-0.63529	-0.263266	7.79949	-4.74173	2.54408e-06	0.00241615	4.40723
acute_myeloid	OLINK_SMAD5	FPR1	OLINK_SMAD5	-0.195671	-0.276868	-0.114474	10.2907	-4.73096	2.6786e-06	0.00241615	4.36082
acute_myeloid	OLINK_SMAD5	SRSF4	OLINK_SMAD5	-0.0778725	-0.110245	-0.0455003	8.17558	-4.72252	2.78881e-06	0.00241615	4.32451
acute_myeloid	OLINK_SMAD5	UNC119	OLINK_SMAD5	0.168711	0.0985244	0.238897	8.23059	4.71901	2.83586e-06	0.00241615	4.30944
acute_myeloid	OLINK_SMAD5	IFI27	OLINK_SMAD5	-0.758822	-1.07638	-0.441268	11.7412	-4.6912	3.23721e-06	0.00253457	4.19027
acute_myeloid	OLINK_SMAD5	LST1	OLINK_SMAD5	0.155466	0.0903051	0.220628	12.3967	4.68391	3.35106e-06	0.00253457	4.15916
acute_myeloid	OLINK_SMAD5	GNG2	OLINK_SMAD5	0.236155	0.13698	0.33533	7.65342	4.67474	3.49982e-06	0.00253457	4.12007
acute_myeloid	OLINK_SMAD5	FCGR1A	OLINK_SMAD5	-0.262246	-0.373378	-0.151115	8.74571	-4.6327	4.26665e-06	0.00294277	3.94185
acute_myeloid	OLINK_SMAD5	CKB	OLINK_SMAD5	0.519044	0.297206	0.740882	5.12168	4.59335	5.1289e-06	0.00337668	3.77637
acute_myeloid	OLINK_SMAD5	DYSF	OLINK_SMAD5	-0.272047	-0.388579	-0.155514	7.74776	-4.58309	5.37983e-06	0.00338789	3.73345
acute_myeloid	OLINK_SMAD5	NAIP	OLINK_SMAD5	-0.229855	-0.32898	-0.13073	8.93273	-4.5523	6.20581e-06	0.00361328	3.60513
acute_myeloid	OLINK_SMAD5	QPRT	OLINK_SMAD5	0.366536	0.20843	0.524643	1.95142	4.55122	6.23667e-06	0.00361328	3.60068
acute_myeloid	OLINK_SMARCA2	PLK3	OLINK_SMARCA2	0.330939	0.206534	0.455345	7.35579	5.22241	2.2999e-07	0.00220034	6.32179
acute_myeloid	OLINK_SMARCA2	SFXN3	OLINK_SMARCA2	0.232772	0.14436	0.321183	6.45398	5.16872	3.0383e-07	0.00220034	6.07941
acute_myeloid	OLINK_SMARCA2	GZF1	OLINK_SMARCA2	0.292754	0.168083	0.417425	5.65552	4.60998	4.74594e-06	0.0229134	3.69555
acute_myeloid	OLINK_SMARCA2	NINJ2	OLINK_SMARCA2	0.238676	0.133582	0.34377	5.76223	4.45854	9.53683e-06	0.0305307	3.09338
acute_myeloid	OLINK_SMARCA2	MED24	OLINK_SMARCA2	0.208284	0.115289	0.30128	5.65913	4.39701	1.25906e-05	0.0305307	2.85411
acute_myeloid	OLINK_SMARCA2	HCFC1	OLINK_SMARCA2	0.152768	0.0840952	0.22144	7.36425	4.36728	1.43815e-05	0.0305307	2.73966
acute_myeloid	OLINK_SMARCA2	ELL	OLINK_SMARCA2	0.240529	0.131627	0.349431	6.22224	4.33605	1.65246e-05	0.0305307	2.62018
acute_myeloid	OLINK_SMARCA2	ATP6V0A1	OLINK_SMARCA2	0.171046	0.0935215	0.248571	7.13965	4.33147	1.68631e-05	0.0305307	2.60274
acute_myeloid	OLINK_SMARCA2	RAD23B	OLINK_SMARCA2	0.144179	0.0773239	0.211034	7.74437	4.23379	2.5882e-05	0.0385912	2.23472
acute_myeloid	OLINK_SMARCA2	KIFC2	OLINK_SMARCA2	0.263309	0.140592	0.386025	5.19978	4.21235	2.84026e-05	0.0385912	2.15499
acute_myeloid	OLINK_SMARCA2	ADAM9	OLINK_SMARCA2	0.256488	0.136744	0.376232	6.27803	4.20508	2.93085e-05	0.0385912	2.12806
acute_myeloid	OLINK_SMARCA2	KIF13A	OLINK_SMARCA2	0.217906	0.112259	0.323553	5.96266	4.04923	5.68253e-05	0.0685881	1.56109
acute_myeloid	OLINK_SMARCA2	SWI5	OLINK_SMARCA2	0.253549	0.128766	0.378332	5.57991	3.98903	7.29624e-05	0.0763678	1.34755
acute_myeloid	OLINK_SMARCA2	ENC1	OLINK_SMARCA2	0.306277	0.154098	0.458457	4.94659	3.95112	8.52608e-05	0.0763678	1.21463
acute_myeloid	OLINK_SMARCA2	RLIM	OLINK_SMARCA2	0.151275	0.07576	0.22679	6.25916	3.93275	9.19041e-05	0.0763678	1.15065
acute_myeloid	OLINK_SMARCA2	TMEM41B	OLINK_SMARCA2	0.21327	0.106687	0.319853	5.5107	3.9283	9.35862e-05	0.0763678	1.13519
acute_myeloid	OLINK_SMARCA2	TTC21B	OLINK_SMARCA2	0.227751	0.113106	0.342397	4.46798	3.9	0.000104976	0.0763678	1.03733
acute_myeloid	OLINK_SMARCA2	SLC39A11	OLINK_SMARCA2	0.176753	0.087583	0.265924	6.02598	3.89143	0.000108678	0.0763678	1.00781
acute_myeloid	OLINK_SMARCA2	SRF	OLINK_SMARCA2	0.164728	0.0809665	0.248489	6.1955	3.86087	0.000122903	0.0763678	0.903091
acute_myeloid	OLINK_SMARCA2	PTK2	OLINK_SMARCA2	0.253654	0.124431	0.382877	4.64422	3.85357	0.000126552	0.0763678	0.878191
acute_myeloid	OLINK_SMARCA2	TMEM220	OLINK_SMARCA2	0.379601	0.185858	0.573345	2.79831	3.84647	0.000130201	0.0763678	0.854011
acute_myeloid	OLINK_SMARCA2	AC023908.3	OLINK_SMARCA2	-0.242063	-0.365941	-0.118184	0.562005	-3.83613	0.00013569	0.0763678	0.818887
acute_myeloid	OLINK_SMARCA2	DCAF1	OLINK_SMARCA2	0.203866	0.0994955	0.308237	4.71827	3.83467	0.000136481	0.0763678	0.813945
acute_myeloid	OLINK_SMARCA2	WDR20	OLINK_SMARCA2	0.178857	0.0871397	0.270575	4.76792	3.82839	0.000139942	0.0763678	0.792646
acute_myeloid	OLINK_SMARCA2	RPRD1B	OLINK_SMARCA2	0.232219	0.113108	0.351331	5.43903	3.82741	0.000140487	0.0763678	0.789345
acute_myeloid	OLINK_SMOC1	SH3BGRL3	OLINK_SMOC1	0.0521203	0.0390024	0.0652383	13.9978	7.80017	2.11443e-14	3.06254e-10	22.0433
acute_myeloid	OLINK_SMOC1	ID1	OLINK_SMOC1	0.301272	0.223453	0.379092	8.48937	7.6003	8.99356e-14	6.51313e-10	20.659
acute_myeloid	OLINK_SMOC1	PRLR	OLINK_SMOC1	-0.289123	-0.36609	-0.212157	3.73214	-7.37465	4.44154e-13	2.14437e-09	19.1331
acute_myeloid	OLINK_SMOC1	ZBP1	OLINK_SMOC1	-0.282181	-0.365966	-0.198395	5.64584	-6.6118	7.28815e-11	2.50772e-07	14.2702
acute_myeloid	OLINK_SMOC1	CD63	OLINK_SMOC1	0.0893116	0.0626842	0.115939	11.0099	6.58477	8.65687e-11	2.50772e-07	14.1065
acute_myeloid	OLINK_SMOC1	NT5C3A	OLINK_SMOC1	-0.193395	-0.251743	-0.135048	7.12173	-6.50709	1.41489e-10	3.41555e-07	13.6392
acute_myeloid	OLINK_SMOC1	COX8A	OLINK_SMOC1	0.0361884	0.0251934	0.0471834	11.5469	6.46155	1.88279e-10	3.45829e-07	13.3675
acute_myeloid	OLINK_SMOC1	HSH2D	OLINK_SMOC1	-0.157515	-0.205389	-0.109641	7.00958	-6.45924	1.91013e-10	3.45829e-07	13.3538
acute_myeloid	OLINK_SMOC1	SP110	OLINK_SMOC1	-0.133092	-0.173799	-0.092385	9.01693	-6.41864	2.46047e-10	3.95972e-07	13.1132
acute_myeloid	OLINK_SMOC1	ADPRHL2	OLINK_SMOC1	-0.14832	-0.194398	-0.102241	5.58548	-6.31916	4.54948e-10	6.58946e-07	12.5292
acute_myeloid	OLINK_SMOC1	SP140	OLINK_SMOC1	-0.155553	-0.204006	-0.1071	5.78848	-6.30254	5.03748e-10	6.63298e-07	12.4324
acute_myeloid	OLINK_SMOC1	SARAF	OLINK_SMOC1	-0.0659216	-0.0867208	-0.0451225	9.99383	-6.22219	8.21748e-10	9.61418e-07	11.9678
acute_myeloid	OLINK_SMOC1	ARL14EP	OLINK_SMOC1	-0.114584	-0.150784	-0.0783843	5.86324	-6.21412	8.62913e-10	9.61418e-07	11.9214
acute_myeloid	OLINK_SMOC1	TNFSF10	OLINK_SMOC1	-0.215466	-0.283862	-0.147071	9.13114	-6.18464	1.03105e-09	1.06669e-06	11.7524
acute_myeloid	OLINK_SMOC1	TPM4	OLINK_SMOC1	0.0680628	0.0463802	0.0897453	9.09813	6.16257	1.17746e-09	1.10737e-06	11.6264
acute_myeloid	OLINK_SMOC1	ISG20	OLINK_SMOC1	-0.275623	-0.363553	-0.187693	7.73937	-6.15375	1.24149e-09	1.10737e-06	11.5762
acute_myeloid	OLINK_SMOC1	CFL1	OLINK_SMOC1	0.0351055	0.0238871	0.0463239	13.2326	6.14334	1.32142e-09	1.10737e-06	11.517
acute_myeloid	OLINK_SMOC1	IFIT2	OLINK_SMOC1	-0.299762	-0.395661	-0.203863	6.54444	-6.13656	1.37619e-09	1.10737e-06	11.4785
acute_myeloid	OLINK_SMOC1	C21orf91	OLINK_SMOC1	-0.158526	-0.209382	-0.10767	4.6872	-6.11955	1.52347e-09	1.16136e-06	11.382
acute_myeloid	OLINK_SMOC1	BTN3A3	OLINK_SMOC1	-0.154338	-0.203933	-0.104743	5.51563	-6.10934	1.61917e-09	1.1726e-06	11.3243
acute_myeloid	OLINK_SMOC1	RABGAP1L	OLINK_SMOC1	-0.154276	-0.204059	-0.104494	8.02197	-6.08394	1.88349e-09	1.29907e-06	11.1809
acute_myeloid	OLINK_SMOC1	IFIT1	OLINK_SMOC1	-0.408125	-0.540242	-0.276008	6.09969	-6.06451	2.11367e-09	1.39157e-06	11.0715
acute_myeloid	OLINK_SMOC1	SMIM26	OLINK_SMOC1	-0.0492185	-0.0652168	-0.0332203	9.13762	-6.03974	2.4472e-09	1.5411e-06	10.9326
acute_myeloid	OLINK_SMOC1	TBCC	OLINK_SMOC1	-0.102382	-0.136238	-0.0685261	6.15149	-5.93677	4.47496e-09	2.70064e-06	10.3607
acute_myeloid	OLINK_SMOC1	SDC4	OLINK_SMOC1	0.206984	0.138128	0.275841	4.59147	5.90137	5.4954e-09	3.14344e-06	10.1662
acute_myeloid	OLINK_SMOC2	HOXB4	OLINK_SMOC2	-0.456606	-0.600299	-0.312912	2.49575	-6.23829	7.45311e-10	1.07951e-05	11.7173
acute_myeloid	OLINK_SMOC2	KPNB1	OLINK_SMOC2	-0.105431	-0.145778	-0.0650851	7.97136	-5.13012	3.70576e-07	0.00218571	6.10886
acute_myeloid	OLINK_SMOC2	P2RY6	OLINK_SMOC2	-0.454242	-0.629408	-0.279077	4.00207	-5.09096	4.52715e-07	0.00218571	5.92903
acute_myeloid	OLINK_SMOC2	ARRDC3	OLINK_SMOC2	0.252055	0.151573	0.352538	6.39379	4.92456	1.04423e-06	0.00378115	5.17927
acute_myeloid	OLINK_SMOC2	SDHA	OLINK_SMOC2	-0.0845241	-0.119273	-0.0497751	7.23962	-4.77529	2.16515e-06	0.00627202	4.52645
acute_myeloid	OLINK_SMOC2	KCNK6	OLINK_SMOC2	-0.133134	-0.189071	-0.0771968	6.98526	-4.67252	3.53674e-06	0.00847545	4.08793
acute_myeloid	OLINK_SMOC2	KARS	OLINK_SMOC2	-0.0870735	-0.123903	-0.0502436	7.40307	-4.64139	4.09612e-06	0.00847545	3.95685
acute_myeloid	OLINK_SMOC2	FKBP11	OLINK_SMOC2	-0.246304	-0.351273	-0.141335	4.66856	-4.6065	4.82375e-06	0.0087334	3.81095
acute_myeloid	OLINK_SMOC2	CTSW	OLINK_SMOC2	-0.323681	-0.462612	-0.184749	5.42042	-4.57381	5.61703e-06	0.00903967	3.67518
acute_myeloid	OLINK_SMOC2	SPON2	OLINK_SMOC2	-0.26761	-0.383799	-0.151422	4.4424	-4.5217	7.14592e-06	0.0103502	3.46064
acute_myeloid	OLINK_SMOC2	MESD	OLINK_SMOC2	-0.104817	-0.150877	-0.0587565	7.48289	-4.46751	9.15587e-06	0.0109448	3.23996
acute_myeloid	OLINK_SMOC2	SNHG15	OLINK_SMOC2	0.165984	0.0929084	0.239059	8.16984	4.4592	9.50836e-06	0.0109448	3.20634
acute_myeloid	OLINK_SMOC2	KCTD14	OLINK_SMOC2	-0.514488	-0.742477	-0.2865	2.21125	-4.43021	1.08424e-05	0.0109448	3.08954
acute_myeloid	OLINK_SMOC2	ZFAS1	OLINK_SMOC2	0.10514	0.0584564	0.151824	10.1976	4.42144	1.128e-05	0.0109448	3.05436
acute_myeloid	OLINK_SMOC2	BRD3	OLINK_SMOC2	-0.126125	-0.18214	-0.07011	6.73307	-4.42037	1.13347e-05	0.0109448	3.05005
acute_myeloid	OLINK_SMOC2	STX1A	OLINK_SMOC2	0.544565	0.299773	0.789358	3.36603	4.36731	1.43798e-05	0.0119467	2.83856
acute_myeloid	OLINK_SMOC2	NFKBID	OLINK_SMOC2	0.219526	0.120544	0.318508	6.61935	4.35404	1.52556e-05	0.0119467	2.78604
acute_myeloid	OLINK_SMOC2	LRP10	OLINK_SMOC2	-0.104548	-0.151711	-0.0573854	7.37842	-4.35191	1.54009e-05	0.0119467	2.77763
acute_myeloid	OLINK_SMOC2	MATK	OLINK_SMOC2	-0.33284	-0.483122	-0.182557	3.04003	-4.34799	1.56716e-05	0.0119467	2.76215
acute_myeloid	OLINK_SMOC2	SNX27	OLINK_SMOC2	-0.104415	-0.151921	-0.0569091	7.62567	-4.31495	1.8141e-05	0.0131377	2.63225
acute_myeloid	OLINK_SMOC2	GSDMD	OLINK_SMOC2	-0.112862	-0.164347	-0.0613773	8.00849	-4.30358	1.90742e-05	0.0131558	2.58773
acute_myeloid	OLINK_SMOC2	GDPD5	OLINK_SMOC2	-0.237036	-0.345967	-0.128105	4.61152	-4.27192	2.19181e-05	0.0144301	2.46446
acute_myeloid	OLINK_SMOC2	NFATC2	OLINK_SMOC2	-0.310144	-0.453958	-0.16633	3.37668	-4.23373	2.58888e-05	0.0158345	2.31688
acute_myeloid	OLINK_SMOC2	TRIM56	OLINK_SMOC2	-0.14346	-0.210031	-0.076889	6.83546	-4.23065	2.62378e-05	0.0158345	2.30501
acute_myeloid	OLINK_SMOC2	GZMM	OLINK_SMOC2	-0.314251	-0.460889	-0.167612	4.0695	-4.20717	2.90461e-05	0.0163877	2.21494
acute_myeloid	OLINK_SMPD1	RNASE3	OLINK_SMPD1	0.558382	0.387173	0.72959	4.92564	6.40277	2.71553e-10	3.93317e-06	12.7505
acute_myeloid	OLINK_SMPD1	HEXB	OLINK_SMPD1	0.120686	0.0817059	0.159667	8.31619	6.07816	1.94919e-09	1.4116e-05	10.9442
acute_myeloid	OLINK_SMPD1	RNASE2	OLINK_SMPD1	0.40694	0.271	0.54288	9.86062	5.87686	6.33162e-09	3.05691e-05	9.86633
acute_myeloid	OLINK_SMPD1	RNASE1	OLINK_SMPD1	0.60638	0.401114	0.811646	7.56095	5.79949	9.86751e-09	3.57302e-05	9.46085
acute_myeloid	OLINK_SMPD1	LINC00877	OLINK_SMPD1	-0.294564	-0.396166	-0.192963	6.17895	-5.69171	1.81552e-08	5.2592e-05	8.90407
acute_myeloid	OLINK_SMPD1	A1BG	OLINK_SMPD1	-0.226943	-0.308921	-0.144964	7.67706	-5.43472	7.46451e-08	0.000180193	7.61506
acute_myeloid	OLINK_SMPD1	ST13	OLINK_SMPD1	-0.114761	-0.158652	-0.0708702	8.64753	-5.13313	3.64899e-07	0.000677535	6.17225
acute_myeloid	OLINK_SMPD1	TNFRSF8	OLINK_SMPD1	-0.417652	-0.577537	-0.257766	4.41008	-5.12821	3.74225e-07	0.000677535	6.14934
acute_myeloid	OLINK_SMPD1	GRN	OLINK_SMPD1	0.120882	0.0743681	0.167396	11.665	5.10198	4.27975e-07	0.000684274	6.02755
acute_myeloid	OLINK_SMPD1	ATP6AP1	OLINK_SMPD1	0.0702124	0.0430924	0.0973325	8.69505	5.08259	4.72434e-07	0.000684274	5.93789
acute_myeloid	OLINK_SMPD1	CDKN1B	OLINK_SMPD1	-0.134196	-0.186281	-0.0821112	6.94803	-5.05813	5.34902e-07	0.00070432	5.82525
acute_myeloid	OLINK_SMPD1	ID1	OLINK_SMPD1	0.439046	0.267722	0.610369	8.48937	5.031	6.13517e-07	0.00070907	5.70092
acute_myeloid	OLINK_SMPD1	PLA2G2C	OLINK_SMPD1	0.394774	0.240269	0.549279	1.93152	5.01612	6.61257e-07	0.00070907	5.63299
acute_myeloid	OLINK_SMPD1	APLP2	OLINK_SMPD1	0.121749	0.0740316	0.169466	10.6045	5.00899	6.85375e-07	0.00070907	5.60052
acute_myeloid	OLINK_SMPD1	H2AFJ	OLINK_SMPD1	0.123754	0.0749508	0.172557	9.8443	4.97822	7.99635e-07	0.000727469	5.4608
acute_myeloid	OLINK_SMPD1	PRTN3	OLINK_SMPD1	0.486596	0.29429	0.678902	1.46913	4.96749	8.43628e-07	0.000727469	5.41229
acute_myeloid	OLINK_SMPD1	IFI27	OLINK_SMPD1	0.727866	0.439601	1.01613	11.7412	4.95702	8.88829e-07	0.000727469	5.36501
acute_myeloid	OLINK_SMPD1	CD63	OLINK_SMPD1	0.143458	0.0866037	0.200313	11.0099	4.9536	9.04063e-07	0.000727469	5.34962
acute_myeloid	OLINK_SMPD1	BTG3	OLINK_SMPD1	0.258608	0.154528	0.362688	5.29798	4.87795	1.31399e-06	0.00100168	5.01114
acute_myeloid	OLINK_SMPD1	LINC01943	OLINK_SMPD1	0.330075	0.196149	0.464002	3.73918	4.83848	1.5939e-06	0.0011543	4.83646
acute_myeloid	OLINK_SMPD1	ZNF598	OLINK_SMPD1	0.176487	0.104697	0.248277	6.04231	4.82628	1.69146e-06	0.00116662	4.78274
acute_myeloid	OLINK_SMPD1	GSTO1	OLINK_SMPD1	0.0940023	0.0551316	0.132873	9.99036	4.74763	2.47308e-06	0.00162818	4.43949
acute_myeloid	OLINK_SMPD1	SIL1	OLINK_SMPD1	0.0987088	0.0576924	0.139725	7.16259	4.72454	2.76204e-06	0.00173936	4.33971
acute_myeloid	OLINK_SMPD1	IFI27L2	OLINK_SMPD1	0.116738	0.067805	0.165671	9.66931	4.68351	3.35747e-06	0.00202624	4.16352
acute_myeloid	OLINK_SMPD1	MAFG	OLINK_SMPD1	0.158048	0.0903217	0.225773	6.49797	4.58137	5.42327e-06	0.00314202	3.73124
acute_myeloid	OLINK_SMPDL3A	IFI27	OLINK_SMPDL3A	0.996123	0.753014	1.23923	11.7412	8.04402	3.46837e-15	5.02359e-11	23.671
acute_myeloid	OLINK_SMPDL3A	A1BG	OLINK_SMPDL3A	-0.26604	-0.336228	-0.195853	7.67706	-7.44131	2.78242e-13	1.49809e-09	19.5075
acute_myeloid	OLINK_SMPDL3A	LGALS3BP	OLINK_SMPDL3A	0.649066	0.47747	0.820661	6.64473	7.42582	3.10291e-13	1.49809e-09	19.4041
acute_myeloid	OLINK_SMPDL3A	IFI6	OLINK_SMPDL3A	0.612696	0.447894	0.777498	11.0152	7.29868	7.53647e-13	2.24977e-09	18.5626
acute_myeloid	OLINK_SMPDL3A	IFI44	OLINK_SMPDL3A	0.430295	0.314486	0.546104	8.04248	7.29434	7.76639e-13	2.24977e-09	18.5341
acute_myeloid	OLINK_SMPDL3A	OTOF	OLINK_SMPDL3A	1.07382	0.783349	1.36428	4.67513	7.25762	1.00106e-12	2.41656e-09	18.2935
acute_myeloid	OLINK_SMPDL3A	GRN	OLINK_SMPDL3A	0.145166	0.104922	0.18541	11.665	7.08157	3.33031e-12	6.89089e-09	17.1546
acute_myeloid	OLINK_SMPDL3A	IFI44L	OLINK_SMPDL3A	0.719454	0.519355	0.919553	8.45929	7.05862	3.88811e-12	7.03942e-09	17.0079
acute_myeloid	OLINK_SMPDL3A	LY6E	OLINK_SMPDL3A	0.412284	0.29681	0.527758	11.5944	7.00927	5.41716e-12	8.71802e-09	16.6939
acute_myeloid	OLINK_SMPDL3A	SIGLEC1	OLINK_SMPDL3A	0.7595	0.545484	0.973516	7.29673	6.96696	7.18718e-12	1.04099e-08	16.4262
acute_myeloid	OLINK_SMPDL3A	GMPR	OLINK_SMPDL3A	0.633118	0.449701	0.816535	4.21853	6.7765	2.521e-11	3.31946e-08	15.2388
acute_myeloid	OLINK_SMPDL3A	DEFB1	OLINK_SMPDL3A	0.822356	0.581135	1.06358	3.32749	6.69278	4.33638e-11	5.22753e-08	14.726
acute_myeloid	OLINK_SMPDL3A	EIF2AK2	OLINK_SMPDL3A	0.325997	0.230198	0.421797	8.00498	6.68054	4.69193e-11	5.22753e-08	14.6515
acute_myeloid	OLINK_SMPDL3A	MX1	OLINK_SMPDL3A	0.518224	0.365177	0.671272	9.00751	6.64742	5.80394e-11	5.49552e-08	14.4505
acute_myeloid	OLINK_SMPDL3A	CMPK2	OLINK_SMPDL3A	0.51817	0.365043	0.671297	6.381	6.64327	5.96008e-11	5.49552e-08	14.4254
acute_myeloid	OLINK_SMPDL3A	OASL	OLINK_SMPDL3A	0.456723	0.321696	0.591749	7.42418	6.6404	6.07072e-11	5.49552e-08	14.408
acute_myeloid	OLINK_SMPDL3A	LINC00487	OLINK_SMPDL3A	0.444958	0.309819	0.580096	1.16748	6.46399	1.85416e-10	1.57974e-07	13.3533
acute_myeloid	OLINK_SMPDL3A	EPSTI1	OLINK_SMPDL3A	0.411964	0.286049	0.53788	8.40264	6.42305	2.39395e-10	1.92633e-07	13.1121
acute_myeloid	OLINK_SMPDL3A	AXL	OLINK_SMPDL3A	0.613373	0.424167	0.80258	2.19912	6.36429	3.44585e-10	2.62682e-07	12.7684
acute_myeloid	OLINK_SMPDL3A	HESX1	OLINK_SMPDL3A	0.689621	0.476136	0.903106	3.11851	6.34169	3.96126e-10	2.86874e-07	12.6369
acute_myeloid	OLINK_SMPDL3A	TMEM123	OLINK_SMPDL3A	0.214775	0.148129	0.281422	8.73737	6.3266	4.34646e-10	2.99782e-07	12.5494
acute_myeloid	OLINK_SMPDL3A	STAP1	OLINK_SMPDL3A	0.566717	0.38912	0.744315	2.19678	6.26457	6.35225e-10	4.05854e-07	12.1915
acute_myeloid	OLINK_SMPDL3A	LINC02345	OLINK_SMPDL3A	-0.60866	-0.799662	-0.417658	2.06737	-6.25603	6.69132e-10	4.05854e-07	12.1425
acute_myeloid	OLINK_SMPDL3A	USP18	OLINK_SMPDL3A	0.627843	0.430657	0.825029	5.04866	6.25081	6.90713e-10	4.05854e-07	12.1126
acute_myeloid	OLINK_SMPDL3A	CUL1	OLINK_SMPDL3A	0.264875	0.181655	0.348095	7.19121	6.2485	7.00521e-10	4.05854e-07	12.0993
acute_myeloid	OLINK_SNAP23	HERC5	OLINK_SNAP23	-0.210464	-0.272486	-0.148443	7.00258	-6.66191	5.28886e-11	7.66039e-07	14.5743
acute_myeloid	OLINK_SNAP23	PARP10	OLINK_SNAP23	-0.105643	-0.13832	-0.0729653	7.1554	-6.34679	3.83861e-10	2.30327e-06	12.6705
acute_myeloid	OLINK_SNAP23	ISG20	OLINK_SNAP23	-0.214134	-0.280741	-0.147527	7.73937	-6.31142	4.77066e-10	2.30327e-06	12.4619
acute_myeloid	OLINK_SNAP23	BAZ1A	OLINK_SNAP23	-0.0565426	-0.0748745	-0.0382106	8.24362	-6.05519	2.2335e-09	6.69749e-06	10.9823
acute_myeloid	OLINK_SNAP23	ZC3HAV1	OLINK_SNAP23	-0.0633635	-0.0839267	-0.0428002	7.66924	-6.04935	2.31203e-09	6.69749e-06	10.9492
acute_myeloid	OLINK_SNAP23	IFIH1	OLINK_SNAP23	-0.171942	-0.228602	-0.115282	5.89944	-5.95754	3.96478e-09	9.14315e-06	10.433
acute_myeloid	OLINK_SNAP23	IFIT1	OLINK_SNAP23	-0.301687	-0.401413	-0.20196	6.09969	-5.93894	4.41881e-09	9.14315e-06	10.3293
acute_myeloid	OLINK_SNAP23	ODC1	OLINK_SNAP23	0.0829756	0.0553721	0.110579	5.52082	5.9013	5.49761e-09	9.95343e-06	10.1203
acute_myeloid	OLINK_SNAP23	XAF1	OLINK_SNAP23	-0.154446	-0.206578	-0.102314	8.65318	-5.81611	8.97418e-09	1.24474e-05	9.65181
acute_myeloid	OLINK_SNAP23	SMCHD1	OLINK_SNAP23	-0.066813	-0.0893715	-0.0442546	8.82473	-5.81452	9.05646e-09	1.24474e-05	9.64309
acute_myeloid	OLINK_SNAP23	ID2	OLINK_SNAP23	0.078822	0.0521745	0.10547	10.403	5.80701	9.4533e-09	1.24474e-05	9.6021
acute_myeloid	OLINK_SNAP23	STAT2	OLINK_SNAP23	-0.0915	-0.122664	-0.0603362	8.33924	-5.7641	1.20674e-08	1.40639e-05	9.36883
acute_myeloid	OLINK_SNAP23	SIGLEC1	OLINK_SNAP23	-0.256024	-0.343344	-0.168705	7.29673	-5.75617	1.26229e-08	1.40639e-05	9.32584
acute_myeloid	OLINK_SNAP23	IFI16	OLINK_SNAP23	-0.102109	-0.137063	-0.0671557	8.87205	-5.73501	1.42275e-08	1.47193e-05	9.21155
acute_myeloid	OLINK_SNAP23	IFI44L	OLINK_SNAP23	-0.237887	-0.319501	-0.156272	8.45929	-5.72221	1.52932e-08	1.47671e-05	9.14257
acute_myeloid	OLINK_SNAP23	DNAJA1	OLINK_SNAP23	-0.0789052	-0.106097	-0.0517132	8.62972	-5.69674	1.76497e-08	1.55277e-05	9.00574
acute_myeloid	OLINK_SNAP23	MX1	OLINK_SNAP23	-0.1798	-0.24202	-0.117579	9.00751	-5.67307	2.0154e-08	1.55277e-05	8.87908
acute_myeloid	OLINK_SNAP23	RNF213	OLINK_SNAP23	-0.0861576	-0.115979	-0.056336	10.1852	-5.67186	2.02908e-08	1.55277e-05	8.87262
acute_myeloid	OLINK_SNAP23	TGM1	OLINK_SNAP23	-0.245859	-0.330967	-0.16075	2.20193	-5.67117	2.03691e-08	1.55277e-05	8.86894
acute_myeloid	OLINK_SNAP23	RNF141	OLINK_SNAP23	0.0632704	0.0412919	0.0852488	7.38465	5.65152	2.27312e-08	1.55356e-05	8.76423
acute_myeloid	OLINK_SNAP23	HESX1	OLINK_SNAP23	-0.25022	-0.337221	-0.16322	3.11851	-5.64629	2.34045e-08	1.55356e-05	8.73637
acute_myeloid	OLINK_SNAP23	TOR1B	OLINK_SNAP23	-0.101568	-0.136947	-0.0661895	5.97271	-5.63609	2.47724e-08	1.55356e-05	8.68218
acute_myeloid	OLINK_SNAP23	FKBP11	OLINK_SNAP23	-0.111009	-0.149719	-0.0722987	4.66856	-5.62983	2.56494e-08	1.55356e-05	8.64898
acute_myeloid	OLINK_SNAP23	SAMD9	OLINK_SNAP23	-0.150305	-0.202724	-0.0978859	6.82252	-5.62918	2.57426e-08	1.55356e-05	8.64552
acute_myeloid	OLINK_SNAP23	DDX58	OLINK_SNAP23	-0.173409	-0.234115	-0.112703	5.81187	-5.60789	2.897e-08	1.65379e-05	8.53284
acute_myeloid	OLINK_SNAP29	HERC5	OLINK_SNAP29	-0.239717	-0.314897	-0.164537	7.00258	-6.25975	6.54181e-10	9.47516e-06	12.1855
acute_myeloid	OLINK_SNAP29	ODC1	OLINK_SNAP29	0.100389	0.0672033	0.133576	5.52082	5.93872	4.42432e-09	3.20409e-05	10.3693
acute_myeloid	OLINK_SNAP29	CIR1	OLINK_SNAP29	-0.0551699	-0.0738314	-0.0365084	8.02104	-5.80386	9.62452e-09	4.64672e-05	9.63212
acute_myeloid	OLINK_SNAP29	ISG20	OLINK_SNAP29	-0.233396	-0.314333	-0.15246	7.73937	-5.66122	2.15333e-08	7.48815e-05	8.86921
acute_myeloid	OLINK_SNAP29	PARP10	OLINK_SNAP29	-0.113835	-0.153541	-0.0741296	7.1554	-5.62843	2.58497e-08	7.48815e-05	8.69627
acute_myeloid	OLINK_SNAP29	ZC3HAV1	OLINK_SNAP29	-0.0707937	-0.095716	-0.0458714	7.66924	-5.57658	3.44432e-08	8.05411e-05	8.42468
acute_myeloid	OLINK_SNAP29	BAK1	OLINK_SNAP29	-0.0769001	-0.104081	-0.0497198	6.2365	-5.55435	3.89249e-08	8.05411e-05	8.30898
acute_myeloid	OLINK_SNAP29	FKBP11	OLINK_SNAP29	-0.129925	-0.176488	-0.0833607	4.66856	-5.47777	5.91363e-08	0.000107066	7.91358
acute_myeloid	OLINK_SNAP29	SMCHD1	OLINK_SNAP29	-0.0754447	-0.102757	-0.0481323	8.82473	-5.42289	7.95558e-08	0.000128032	7.63334
acute_myeloid	OLINK_SNAP29	BAZ1A	OLINK_SNAP29	-0.0602804	-0.0825999	-0.0379609	8.24362	-5.30217	1.51388e-07	0.000193103	7.02601
acute_myeloid	OLINK_SNAP29	TGM1	OLINK_SNAP29	-0.278672	-0.381854	-0.175491	2.20193	-5.30216	1.51396e-07	0.000193103	7.02596
acute_myeloid	OLINK_SNAP29	IFIH1	OLINK_SNAP29	-0.185412	-0.25423	-0.116593	5.89944	-5.28925	1.62061e-07	0.000193103	6.96175
acute_myeloid	OLINK_SNAP29	IFIT1	OLINK_SNAP29	-0.326126	-0.447466	-0.204787	6.09969	-5.27648	1.73318e-07	0.000193103	6.89841
acute_myeloid	OLINK_SNAP29	STAT2	OLINK_SNAP29	-0.100818	-0.138599	-0.0630378	8.33924	-5.23881	2.11137e-07	0.000218436	6.71232
acute_myeloid	OLINK_SNAP29	XAF1	OLINK_SNAP29	-0.166112	-0.229461	-0.102763	8.65318	-5.14778	3.38446e-07	0.000326803	6.26776
acute_myeloid	OLINK_SNAP29	PARP14	OLINK_SNAP29	-0.122499	-0.169334	-0.0756638	8.26114	-5.1348	3.61794e-07	0.000327514	6.20494
acute_myeloid	OLINK_SNAP29	ACTG1	OLINK_SNAP29	0.0468632	0.0288884	0.0648379	12.7541	5.11836	3.93601e-07	0.000335122	6.12562
acute_myeloid	OLINK_SNAP29	RNF141	OLINK_SNAP29	0.0689724	0.0424536	0.0954913	7.38465	5.10602	4.19245e-07	0.000335122	6.06621
acute_myeloid	OLINK_SNAP29	SAMD4A	OLINK_SNAP29	-0.142843	-0.197864	-0.0878218	6.78214	-5.09672	4.3961e-07	0.000335122	6.02157
acute_myeloid	OLINK_SNAP29	AC116366.3	OLINK_SNAP29	-0.129129	-0.179243	-0.0790157	5.83761	-5.05862	5.3358e-07	0.000356438	5.83931
acute_myeloid	OLINK_SNAP29	ACTB	OLINK_SNAP29	0.0298243	0.0182477	0.0414009	15.5165	5.05769	5.36078e-07	0.000356438	5.83492
acute_myeloid	OLINK_SNAP29	ID2	OLINK_SNAP29	0.0833779	0.0510016	0.115754	10.403	5.05574	5.41399e-07	0.000356438	5.82563
acute_myeloid	OLINK_SNAP29	CMKLR1	OLINK_SNAP29	-0.177107	-0.246129	-0.108085	4.43878	-5.03744	5.9389e-07	0.00036126	5.7386
acute_myeloid	OLINK_SNAP29	IFIT3	OLINK_SNAP29	-0.246426	-0.342493	-0.150359	7.477	-5.03587	5.98608e-07	0.00036126	5.73116
acute_myeloid	OLINK_SNAP29	RNF213	OLINK_SNAP29	-0.0923873	-0.128572	-0.0562029	10.1852	-5.01248	6.73486e-07	0.000390191	5.62035
acute_myeloid	OLINK_SNCG	P2RY6	OLINK_SNCG	-0.23623	-0.336587	-0.135872	4.00207	-4.62111	4.50504e-06	0.0280386	3.91079
acute_myeloid	OLINK_SNCG	PER1	OLINK_SNCG	0.133712	0.0768558	0.190569	8.24193	4.61693	4.59405e-06	0.0280386	3.89282
acute_myeloid	OLINK_SNCG	SPATA20	OLINK_SNCG	-0.17739	-0.253649	-0.10113	4.96637	-4.56662	5.80749e-06	0.0280386	3.6776
acute_myeloid	OLINK_SNCG	SPINT2	OLINK_SNCG	-0.0782473	-0.112774	-0.0437203	7.93093	-4.44911	9.95384e-06	0.0360313	3.18356
acute_myeloid	OLINK_SNCG	MRPS7	OLINK_SNCG	-0.0453201	-0.0655423	-0.0250979	7.60735	-4.39972	1.24383e-05	0.0360313	2.97956
acute_myeloid	OLINK_SNCG	EFHB	OLINK_SNCG	0.16848	0.0914679	0.245491	1.13782	4.29489	1.98171e-05	0.0458802	2.55373
acute_myeloid	OLINK_SNCG	LILRB4	OLINK_SNCG	-0.0728455	-0.106343	-0.0393482	8.44732	-4.26928	2.21735e-05	0.0458802	2.45115
acute_myeloid	OLINK_SNCG	ARL4A	OLINK_SNCG	0.108577	0.0581001	0.159053	8.1614	4.22288	2.71374e-05	0.0491323	2.26682
acute_myeloid	OLINK_SNCG	AKAP2	OLINK_SNCG	-0.182993	-0.268911	-0.0970737	1.69728	-4.18126	3.24756e-05	0.0522641	2.10313
acute_myeloid	OLINK_SNCG	ETS2	OLINK_SNCG	0.0998115	0.0520714	0.147552	7.84433	4.10449	4.50464e-05	0.062494	1.80523
acute_myeloid	OLINK_SNCG	ADAP2	OLINK_SNCG	-0.0525835	-0.077844	-0.0273229	7.98109	-4.08666	4.85675e-05	0.062494	1.73678
acute_myeloid	OLINK_SNCG	GPX4	OLINK_SNCG	0.0391078	0.0202391	0.0579766	10.913	4.06895	5.23216e-05	0.062494	1.66909
acute_myeloid	OLINK_SNCG	PRKAG2-AS1	OLINK_SNCG	0.113663	0.0585984	0.168729	5.44917	4.05234	5.6091e-05	0.062494	1.60587
acute_myeloid	OLINK_SNCG	RILPL2	OLINK_SNCG	0.0408244	0.0207623	0.0608865	9.42693	3.99489	7.12195e-05	0.0691398	1.38905
acute_myeloid	OLINK_SNCG	TMEM204	OLINK_SNCG	-0.161356	-0.240978	-0.0817327	1.50945	-3.97839	7.62323e-05	0.0691398	1.32734
acute_myeloid	OLINK_SNCG	APIP	OLINK_SNCG	-0.05252	-0.0784397	-0.0266004	6.99604	-3.97794	7.63765e-05	0.0691398	1.32563
acute_myeloid	OLINK_SNCG	APOBEC3H	OLINK_SNCG	-0.202764	-0.303796	-0.101733	2.38469	-3.94	8.92244e-05	0.0718688	1.18468
acute_myeloid	OLINK_SNCG	TMEM223	OLINK_SNCG	-0.0771645	-0.115647	-0.0386816	5.72824	-3.93651	9.05065e-05	0.0718688	1.17175
acute_myeloid	OLINK_SNCG	PLEKHO1	OLINK_SNCG	-0.0536111	-0.0804159	-0.0268063	8.67471	-3.92649	9.4277e-05	0.0718688	1.13477
acute_myeloid	OLINK_SNCG	TREML4	OLINK_SNCG	0.223713	0.111211	0.336216	1.29945	3.90384	0.000103357	0.0718743	1.0515
acute_myeloid	OLINK_SNCG	PDLIM2	OLINK_SNCG	-0.0659854	-0.0991857	-0.032785	7.69752	-3.90181	0.000104209	0.0718743	1.04407
acute_myeloid	OLINK_SNCG	APOBEC3G	OLINK_SNCG	-0.0979807	-0.147568	-0.0483937	6.602	-3.87913	0.000114204	0.0751878	0.961181
acute_myeloid	OLINK_SNCG	TLR7	OLINK_SNCG	-0.150234	-0.226922	-0.0735466	5.3293	-3.84596	0.000130465	0.0810332	0.840796
acute_myeloid	OLINK_SNCG	LY9	OLINK_SNCG	-0.177381	-0.268095	-0.0866661	2.61309	-3.83876	0.000134272	0.0810332	0.814796
acute_myeloid	OLINK_SNCG	ARHGAP22	OLINK_SNCG	-0.154175	-0.233353	-0.0749965	3.72539	-3.82269	0.000143153	0.0829374	0.756921
acute_myeloid	OLINK_SNX9	HERC5	OLINK_SNX9	-0.335986	-0.441924	-0.230048	7.00258	-6.22631	8.01493e-10	1.16088e-05	11.9277
acute_myeloid	OLINK_SNX9	LMNA	OLINK_SNX9	0.314035	0.208283	0.419787	7.44397	5.82976	8.30002e-09	5.71434e-05	9.74509
acute_myeloid	OLINK_SNX9	MYADM	OLINK_SNX9	0.102623	0.0676915	0.137554	9.41159	5.76752	1.18358e-08	5.71434e-05	9.41433
acute_myeloid	OLINK_SNX9	ODC1	OLINK_SNX9	0.134325	0.0875542	0.181096	5.52082	5.63825	2.44758e-08	8.86268e-05	8.73771
acute_myeloid	OLINK_SNX9	ATP2B1	OLINK_SNX9	0.110041	0.0703145	0.149767	8.30982	5.438	7.33363e-08	0.000190019	7.71731
acute_myeloid	OLINK_SNX9	ARRDC3	OLINK_SNX9	0.173592	0.110771	0.236413	6.39379	5.42486	7.87156e-08	0.000190019	7.65155
acute_myeloid	OLINK_SNX9	UBXN10	OLINK_SNX9	0.229097	0.144584	0.313609	1.44397	5.32178	1.3648e-07	0.000271831	7.14066
acute_myeloid	OLINK_SNX9	PARP10	OLINK_SNX9	-0.151585	-0.207694	-0.0954755	7.1554	-5.30374	1.50141e-07	0.000271831	7.05215
acute_myeloid	OLINK_SNX9	BATF2	OLINK_SNX9	-0.297611	-0.410278	-0.184943	2.72785	-5.18574	2.78237e-07	0.000447776	6.48027
acute_myeloid	OLINK_SNX9	RGCC	OLINK_SNX9	0.293123	0.181154	0.405091	6.05542	5.13944	3.5328e-07	0.000455495	6.25911
acute_myeloid	OLINK_SNX9	XAF1	OLINK_SNX9	-0.233524	-0.322905	-0.144143	8.65318	-5.12917	3.72402e-07	0.000455495	6.2103
acute_myeloid	OLINK_SNX9	ISG20	OLINK_SNX9	-0.299255	-0.413852	-0.184657	7.73937	-5.12658	3.77378e-07	0.000455495	6.19802
acute_myeloid	OLINK_SNX9	RNF213	OLINK_SNX9	-0.131848	-0.182673	-0.081024	10.1852	-5.09289	4.48295e-07	0.000490636	6.03863
acute_myeloid	OLINK_SNX9	TAP1	OLINK_SNX9	-0.138816	-0.192443	-0.0851893	8.31885	-5.08184	4.7424e-07	0.000490636	5.98657
acute_myeloid	OLINK_SNX9	TOR1B	OLINK_SNX9	-0.155928	-0.216427	-0.0954287	5.97271	-5.05982	5.30331e-07	0.000512088	5.88315
acute_myeloid	OLINK_SNX9	CRIP1	OLINK_SNX9	0.116019	0.0707771	0.161262	9.30977	5.0344	6.03067e-07	0.000545926	5.76428
acute_myeloid	OLINK_SNX9	CIR1	OLINK_SNX9	-0.0667516	-0.0931587	-0.0403444	8.02104	-4.96252	8.64819e-07	0.000736826	5.43108
acute_myeloid	OLINK_SNX9	ZC3HAV1	OLINK_SNX9	-0.0889416	-0.124234	-0.0536495	7.66924	-4.94755	9.31707e-07	0.000737951	5.36226
acute_myeloid	OLINK_SNX9	SAMD4A	OLINK_SNX9	-0.194834	-0.272394	-0.117275	6.78214	-4.93164	1.00826e-06	0.000737951	5.28933
acute_myeloid	OLINK_SNX9	PHLDA1	OLINK_SNX9	0.317671	0.191157	0.444184	4.39723	4.9295	1.01899e-06	0.000737951	5.27956
acute_myeloid	OLINK_SNX9	NCF1	OLINK_SNX9	-0.135163	-0.189107	-0.0812192	11.0793	-4.919	1.07338e-06	0.000740327	5.23154
acute_myeloid	OLINK_SNX9	TGM1	OLINK_SNX9	-0.362643	-0.508544	-0.216742	2.20193	-4.87958	1.30349e-06	0.000857456	5.05225
acute_myeloid	OLINK_SNX9	CTNNB1	OLINK_SNX9	0.0842422	0.05023	0.118254	8.05157	4.86247	1.4176e-06	0.000857456	4.97482
acute_myeloid	OLINK_SNX9	FKBP11	OLINK_SNX9	-0.162713	-0.228414	-0.0970127	4.66856	-4.86201	1.4208e-06	0.000857456	4.97273
acute_myeloid	OLINK_SNX9	TNFSF13B	OLINK_SNX9	-0.110271	-0.154914	-0.0656285	10.1002	-4.84922	1.51253e-06	0.000864643	4.91502
acute_myeloid	OLINK_SOD1	MCL1	OLINK_SOD1	0.148676	0.107352	0.189999	10.6196	7.06328	3.76793e-12	5.45747e-08	16.7147
acute_myeloid	OLINK_SOD1	FOSB	OLINK_SOD1	0.409541	0.292098	0.526984	8.09363	6.84591	1.60113e-11	8.59596e-08	15.3807
acute_myeloid	OLINK_SOD1	ANKRD28	OLINK_SOD1	0.347164	0.247372	0.446955	6.20339	6.82973	1.78044e-11	8.59596e-08	15.2829
acute_myeloid	OLINK_SOD1	NR4A2	OLINK_SOD1	0.325981	0.229855	0.422107	6.29218	6.65751	5.44027e-11	1.96992e-07	14.254
acute_myeloid	OLINK_SOD1	RFX2	OLINK_SOD1	0.32882	0.231277	0.426362	6.0368	6.61798	7.00631e-11	2.02959e-07	14.0211
acute_myeloid	OLINK_SOD1	ARL4A	OLINK_SOD1	0.230884	0.161584	0.300184	8.1614	6.54069	1.1447e-10	2.76329e-07	13.5693
acute_myeloid	OLINK_SOD1	MYADM	OLINK_SOD1	0.14636	0.102062	0.190658	9.41159	6.48639	1.61135e-10	3.3341e-07	13.2547
acute_myeloid	OLINK_SOD1	CTNNB1	OLINK_SOD1	0.140897	0.0981092	0.183685	8.05157	6.46459	1.84721e-10	3.34438e-07	13.1291
acute_myeloid	OLINK_SOD1	EREG	OLINK_SOD1	0.451013	0.311838	0.590188	5.71664	6.36194	3.49634e-10	5.62677e-07	12.5424
acute_myeloid	OLINK_SOD1	LDLR	OLINK_SOD1	0.227425	0.154856	0.299995	6.78955	6.15245	1.25114e-09	1.81215e-06	11.3711
acute_myeloid	OLINK_SOD1	AKIRIN2	OLINK_SOD1	0.102229	0.0687969	0.13566	8.54881	6.0031	3.03649e-09	3.99823e-06	10.5576
acute_myeloid	OLINK_SOD1	KLF4	OLINK_SOD1	0.147359	0.0975957	0.197123	8.87711	5.81337	9.1158e-09	1.10028e-05	9.55015
acute_myeloid	OLINK_SOD1	G0S2	OLINK_SOD1	0.493136	0.323618	0.662655	7.66204	5.71098	1.62913e-08	1.8151e-05	9.01866
acute_myeloid	OLINK_SOD1	ANXA1	OLINK_SOD1	0.0991496	0.0644494	0.13385	11.4147	5.60947	2.87179e-08	2.97107e-05	8.50019
acute_myeloid	OLINK_SOD1	NLRP3	OLINK_SOD1	0.164713	0.105449	0.223977	7.73807	5.45627	6.64425e-08	6.41569e-05	7.7339
acute_myeloid	OLINK_SOD1	PHLDA1	OLINK_SOD1	0.446198	0.284441	0.607955	4.39723	5.41535	8.28496e-08	7.49996e-05	7.53248
acute_myeloid	OLINK_SOD1	TREM1	OLINK_SOD1	0.19221	0.122107	0.262314	7.88323	5.38269	9.87025e-08	8.10164e-05	7.37274
acute_myeloid	OLINK_SOD1	HHEX	OLINK_SOD1	-0.108709	-0.148384	-0.0690327	7.42413	-5.37897	1.00683e-07	8.10164e-05	7.35462
acute_myeloid	OLINK_SOD1	PPP1R15A	OLINK_SOD1	0.138562	0.0864099	0.190714	9.11833	5.21597	2.37831e-07	0.000181303	6.57121
acute_myeloid	OLINK_SOD1	PNPLA8	OLINK_SOD1	0.113092	0.0702999	0.155884	6.94653	5.18835	2.74496e-07	0.00019879	6.44067
acute_myeloid	OLINK_SOD1	AHR	OLINK_SOD1	0.140148	0.0868534	0.193442	7.68297	5.16258	3.13612e-07	0.000216302	6.31942
acute_myeloid	OLINK_SOD1	RGCC	OLINK_SOD1	0.37339	0.229802	0.516978	6.05542	5.10512	4.21174e-07	0.000277286	6.05116
acute_myeloid	OLINK_SOD1	AC245128.3	OLINK_SOD1	0.225469	0.138334	0.312604	5.34919	5.07993	4.78865e-07	0.00030156	5.93443
acute_myeloid	OLINK_SOD1	IL1B	OLINK_SOD1	0.307951	0.187935	0.427967	6.46575	5.03738	5.94075e-07	0.000358524	5.73848
acute_myeloid	OLINK_SOD1	EIF1B	OLINK_SOD1	0.0767829	0.0465542	0.107012	8.35312	4.98663	7.66717e-07	0.000444205	5.50675
acute_myeloid	OLINK_SOD2	CIR1	OLINK_SOD2	-0.143428	-0.179833	-0.107022	8.02104	-7.73448	3.41431e-14	4.94528e-10	21.3828
acute_myeloid	OLINK_SOD2	WAC	OLINK_SOD2	-0.127781	-0.161165	-0.0943977	8.10934	-7.51441	1.65945e-13	1.20178e-09	19.8938
acute_myeloid	OLINK_SOD2	S100A10	OLINK_SOD2	0.118655	0.0847281	0.152581	13.343	6.86603	1.40274e-11	6.77243e-08	15.7221
acute_myeloid	OLINK_SOD2	NT5C3A	OLINK_SOD2	-0.357909	-0.464053	-0.251765	7.12173	-6.61972	6.92873e-11	2.50889e-07	14.2235
acute_myeloid	OLINK_SOD2	ACTG1	OLINK_SOD2	0.117714	0.0823076	0.153121	12.7541	6.52688	1.24898e-10	3.61806e-07	13.6711
acute_myeloid	OLINK_SOD2	COPS9	OLINK_SOD2	0.124293	0.0862996	0.162287	9.67021	6.42243	2.40311e-10	5.8011e-07	13.058
acute_myeloid	OLINK_SOD2	RAB11FIP5	OLINK_SOD2	0.446584	0.308234	0.584935	2.77143	6.33699	4.07734e-10	8.43659e-07	12.563
acute_myeloid	OLINK_SOD2	CD99	OLINK_SOD2	0.162014	0.11158	0.212448	10.4983	6.30657	4.91461e-10	8.89789e-07	12.3882
acute_myeloid	OLINK_SOD2	OST4	OLINK_SOD2	0.0789759	0.0538949	0.104057	10.841	6.18176	1.04907e-09	1.68831e-06	11.6788
acute_myeloid	OLINK_SOD2	SH3BGRL3	OLINK_SOD2	0.0754474	0.0514156	0.0994792	13.9978	6.16339	1.17163e-09	1.69698e-06	11.5754
acute_myeloid	OLINK_SOD2	SMCHD1	OLINK_SOD2	-0.170037	-0.224355	-0.11572	8.82473	-6.14562	1.30348e-09	1.71632e-06	11.4757
acute_myeloid	OLINK_SOD2	ISG20	OLINK_SOD2	-0.493483	-0.65456	-0.332405	7.73937	-6.01449	2.83982e-09	3.42766e-06	10.7481
acute_myeloid	OLINK_SOD2	DPM3	OLINK_SOD2	0.107681	0.0723512	0.143012	8.77707	5.98352	3.40615e-09	3.7141e-06	10.5782
acute_myeloid	OLINK_SOD2	HERC5	OLINK_SOD2	-0.456769	-0.606916	-0.306622	7.00258	-5.97231	3.63695e-09	3.7141e-06	10.517
acute_myeloid	OLINK_SOD2	FBP1	OLINK_SOD2	0.184276	0.123604	0.244947	8.3958	5.96273	3.84642e-09	3.7141e-06	10.4647
acute_myeloid	OLINK_SOD2	IFIT2	OLINK_SOD2	-0.52322	-0.697377	-0.349062	6.54444	-5.89799	5.60394e-09	4.9739e-06	10.1134
acute_myeloid	OLINK_SOD2	ZBP1	OLINK_SOD2	-0.457957	-0.610574	-0.30534	5.64584	-5.89092	5.83791e-09	4.9739e-06	10.0753
acute_myeloid	OLINK_SOD2	TMEM123	OLINK_SOD2	-0.193707	-0.258635	-0.128778	8.73737	-5.85695	7.1006e-09	5.71362e-06	9.89259
acute_myeloid	OLINK_SOD2	GRAMD1B	OLINK_SOD2	-0.2463	-0.331727	-0.160874	5.12564	-5.66022	2.16544e-08	1.59467e-05	8.85325
acute_myeloid	OLINK_SOD2	SAMD4A	OLINK_SOD2	-0.313709	-0.422574	-0.204845	6.78214	-5.65722	2.20197e-08	1.59467e-05	8.83767
acute_myeloid	OLINK_SOD2	HLA-E	OLINK_SOD2	-0.0919783	-0.124085	-0.0598712	11.6228	-5.62401	2.64923e-08	1.82721e-05	8.66548
acute_myeloid	OLINK_SOD2	RPL28	OLINK_SOD2	-0.0638066	-0.0862818	-0.0413315	14.6651	-5.57346	3.50397e-08	2.30688e-05	8.4052
acute_myeloid	OLINK_SOD2	RTCB	OLINK_SOD2	-0.179442	-0.243435	-0.115449	7.38515	-5.50492	5.10172e-08	3.21275e-05	8.05571
acute_myeloid	OLINK_SOD2	IFIT3	OLINK_SOD2	-0.531033	-0.721696	-0.34037	7.477	-5.46784	6.24075e-08	3.65484e-05	7.86834
acute_myeloid	OLINK_SOD2	EIF2AK2	OLINK_SOD2	-0.261864	-0.355918	-0.167809	8.00498	-5.46585	6.30841e-08	3.65484e-05	7.85831
acute_myeloid	OLINK_SORCS2	PDIA6	OLINK_SORCS2	-0.107157	-0.150541	-0.0637729	8.56708	-4.84898	1.51427e-06	0.0219327	4.76667
acute_myeloid	OLINK_SORCS2	SSR4	OLINK_SORCS2	-0.0506241	-0.0718199	-0.0294284	10.6446	-4.68889	3.2728e-06	0.0237016	4.0892
acute_myeloid	OLINK_SORCS2	FTH1	OLINK_SORCS2	0.111105	0.0609329	0.161277	15.1137	4.34744	1.57097e-05	0.0733497	2.71568
acute_myeloid	OLINK_SORCS2	ACAT1	OLINK_SORCS2	-0.113384	-0.166324	-0.0604431	5.7848	-4.2046	2.93697e-05	0.0733497	2.1702
acute_myeloid	OLINK_SORCS2	TICAM1	OLINK_SORCS2	0.102451	0.0544505	0.150452	6.30378	4.19016	3.12554e-05	0.0733497	2.11603
acute_myeloid	OLINK_SORCS2	ZFAS1	OLINK_SORCS2	0.0881811	0.0467859	0.129576	10.1976	4.18203	3.23675e-05	0.0733497	2.0856
acute_myeloid	OLINK_SORCS2	SULT1B1	OLINK_SORCS2	0.242607	0.127096	0.358117	4.97216	4.12329	4.15981e-05	0.0733497	1.86741
acute_myeloid	OLINK_SORCS2	GPX4	OLINK_SORCS2	0.0615654	0.0322037	0.0909272	10.913	4.11639	4.2833e-05	0.0733497	1.84199
acute_myeloid	OLINK_SORCS2	NSMCE1	OLINK_SORCS2	-0.0641536	-0.0948592	-0.033448	7.57432	-4.10172	4.55777e-05	0.0733497	1.78803
acute_myeloid	OLINK_SORCS2	OSBPL10	OLINK_SORCS2	-0.232798	-0.346255	-0.119341	1.29793	-4.02819	6.20376e-05	0.0769238	1.52041
acute_myeloid	OLINK_SORCS2	ARHGDIA	OLINK_SORCS2	0.0469567	0.0239775	0.0699358	9.92425	4.01166	6.64441e-05	0.0769238	1.46091
acute_myeloid	OLINK_SORCS2	RHOA	OLINK_SORCS2	0.0419545	0.0214101	0.0624989	11.7473	4.0091	6.71546e-05	0.0769238	1.45169
acute_myeloid	OLINK_SORCS2	HP	OLINK_SORCS2	-0.431497	-0.643386	-0.219609	6.18308	-3.9979	7.03397e-05	0.0769238	1.41152
acute_myeloid	OLINK_SORCS2	SPINT2	OLINK_SORCS2	-0.108897	-0.162884	-0.0549109	7.93093	-3.95999	8.22207e-05	0.0769238	1.27633
acute_myeloid	OLINK_SORCS2	P2RY6	OLINK_SORCS2	-0.315409	-0.472226	-0.158593	4.00207	-3.94861	8.61408e-05	0.0769238	1.236
acute_myeloid	OLINK_SORCS2	MRPL46	OLINK_SORCS2	-0.158472	-0.237672	-0.0792731	5.50102	-3.9282	9.36215e-05	0.0769238	1.16393
acute_myeloid	OLINK_SORCS2	AL353611.1	OLINK_SORCS2	0.201156	0.100583	0.301729	0.90679	3.92656	9.42503e-05	0.0769238	1.15814
acute_myeloid	OLINK_SORCS2	ANP32A	OLINK_SORCS2	-0.0494875	-0.0743265	-0.0246486	9.44149	-3.91133	0.000100268	0.0769238	1.10461
acute_myeloid	OLINK_SORCS2	PRDX2	OLINK_SORCS2	0.132591	0.0660139	0.199169	7.49276	3.90976	0.000100908	0.0769238	1.0991
acute_myeloid	OLINK_SORCS2	LILRB4	OLINK_SORCS2	-0.103011	-0.155283	-0.050739	8.44732	-3.86879	0.000119053	0.0823014	0.95617
acute_myeloid	OLINK_SORCS2	SH3BP2	OLINK_SORCS2	0.0729397	0.0358216	0.110058	8.94063	3.8578	0.000124425	0.0823014	0.918052
acute_myeloid	OLINK_SORCS2	IL18R1	OLINK_SORCS2	-0.26573	-0.401727	-0.129733	2.42554	-3.83595	0.000135786	0.0823014	0.842609
acute_myeloid	OLINK_SORCS2	TMEM156	OLINK_SORCS2	-0.278213	-0.420724	-0.135702	2.58415	-3.83257	0.000137631	0.0823014	0.830963
acute_myeloid	OLINK_SORCS2	MDH1	OLINK_SORCS2	-0.0679876	-0.10294	-0.0330346	8.0157	-3.81863	0.00014548	0.0823014	0.783098
acute_myeloid	OLINK_SORCS2	GSEC	OLINK_SORCS2	-0.247417	-0.374699	-0.120136	2.95558	-3.81616	0.000146916	0.0823014	0.774626
acute_myeloid	OLINK_SORD	GSTO1	OLINK_SORD	0.0574158	0.0384363	0.0763953	9.99036	5.93895	4.41853e-09	6.39979e-05	10.3634
acute_myeloid	OLINK_SORD	S100A10	OLINK_SORD	0.0562812	0.0363106	0.0762518	13.343	5.53266	4.38423e-08	0.000317506	8.20954
acute_myeloid	OLINK_SORD	RNASE1	OLINK_SORD	0.275454	0.17395	0.376958	7.56095	5.32754	1.32379e-07	0.000639125	7.17534
acute_myeloid	OLINK_SORD	LDLR	OLINK_SORD	0.123138	0.0761698	0.170106	6.78955	5.14694	3.3991e-07	0.00123081	6.29464
acute_myeloid	OLINK_SORD	IFI27L2	OLINK_SORD	0.0579548	0.0338368	0.0820728	9.66931	4.71748	2.8567e-06	0.00713484	4.3141
acute_myeloid	OLINK_SORD	PPP1R17	OLINK_SORD	-0.235845	-0.334141	-0.137549	1.74169	-4.71034	2.95561e-06	0.00713484	4.28253
acute_myeloid	OLINK_SORD	SERF2	OLINK_SORD	0.0297833	0.0172526	0.0423139	13.5695	4.66617	3.64454e-06	0.00754107	4.08828
acute_myeloid	OLINK_SORD	ITGA1	OLINK_SORD	0.190581	0.109304	0.271858	3.16718	4.60335	4.89523e-06	0.00886281	3.81499
acute_myeloid	OLINK_SORD	IGFBP2	OLINK_SORD	0.271251	0.154351	0.388152	2.70715	4.5553	6.12035e-06	0.00941807	3.60827
acute_myeloid	OLINK_SORD	NQO1	OLINK_SORD	0.166429	0.0944967	0.238362	2.73339	4.54219	6.50239e-06	0.00941807	3.55226
acute_myeloid	OLINK_SORD	RNASE3	OLINK_SORD	0.19725	0.11147	0.283031	4.92564	4.5143	7.39326e-06	0.00973491	3.43354
acute_myeloid	OLINK_SORD	H2AFJ	OLINK_SORD	0.0551071	0.0309008	0.0793134	9.8443	4.46931	9.08118e-06	0.0104985	3.24351
acute_myeloid	OLINK_SORD	CKAP4	OLINK_SORD	0.0823387	0.0459477	0.11873	8.20123	4.44192	1.02831e-05	0.0104985	3.12872
acute_myeloid	OLINK_SORD	FAM129B	OLINK_SORD	0.101979	0.0568556	0.147103	7.01079	4.43679	1.05249e-05	0.0104985	3.10726
acute_myeloid	OLINK_SORD	CIRBP	OLINK_SORD	-0.0585733	-0.0845833	-0.0325632	9.56115	-4.42099	1.13029e-05	0.0104985	3.04143
acute_myeloid	OLINK_SORD	ITGA4	OLINK_SORD	-0.0751312	-0.108537	-0.0417253	8.33256	-4.41529	1.15973e-05	0.0104985	3.0177
acute_myeloid	OLINK_SORD	ATP5MF	OLINK_SORD	0.0285298	0.0157768	0.0412828	10.8878	4.39187	1.28843e-05	0.0109774	2.92061
acute_myeloid	OLINK_SORD	ANXA1	OLINK_SORD	0.0500483	0.0275706	0.072526	11.4147	4.37118	1.41332e-05	0.0113725	2.83528
acute_myeloid	OLINK_SORD	UNC119	OLINK_SORD	-0.0691478	-0.100732	-0.0375631	8.23059	-4.29798	1.95503e-05	0.0140454	2.53631
acute_myeloid	OLINK_SORD	TSPO	OLINK_SORD	0.0452154	0.0245093	0.0659216	12.5162	4.28697	2.05194e-05	0.0140454	2.49177
acute_myeloid	OLINK_SORD	GATD3B	OLINK_SORD	-0.181311	-0.264674	-0.097947	2.93248	-4.26981	2.21215e-05	0.0140454	2.42257
acute_myeloid	OLINK_SORD	LGALS1	OLINK_SORD	0.0517972	0.0279794	0.0756151	13.4979	4.26939	2.21626e-05	0.0140454	2.42087
acute_myeloid	OLINK_SORD	FERMT3	OLINK_SORD	0.037343	0.0201658	0.0545202	9.58199	4.26794	2.23036e-05	0.0140454	2.41503
acute_myeloid	OLINK_SORD	GLIPR2	OLINK_SORD	0.0439424	0.0235898	0.0642949	9.7821	4.23864	2.53433e-05	0.0152947	2.29749
acute_myeloid	OLINK_SORD	SNX18	OLINK_SORD	-0.0697272	-0.102293	-0.0371614	7.1427	-4.20342	2.95202e-05	0.0158377	2.15724
acute_myeloid	OLINK_SORT1	NT5C3A	OLINK_SORT1	-0.689047	-0.81961	-0.558485	7.12173	-10.3608	1.41488e-23	2.04932e-19	42.6806
acute_myeloid	OLINK_SORT1	SP110	OLINK_SORT1	-0.473257	-0.563885	-0.382628	9.01693	-10.2517	3.81436e-23	2.76236e-19	41.7131
acute_myeloid	OLINK_SORT1	ISG20	OLINK_SORT1	-1.00068	-1.19751	-0.803854	7.73937	-9.98099	4.3221e-22	1.56306e-18	39.3456
acute_myeloid	OLINK_SORT1	IFIT1	OLINK_SORT1	-1.4979	-1.79282	-1.20297	6.09969	-9.97086	4.72835e-22	1.56306e-18	39.258
acute_myeloid	OLINK_SORT1	ZBP1	OLINK_SORT1	-0.95209	-1.13983	-0.76435	5.64584	-9.95597	5.39581e-22	1.56306e-18	39.1292
acute_myeloid	OLINK_SORT1	XAF1	OLINK_SORT1	-0.768199	-0.920948	-0.61545	8.65318	-9.87315	1.12159e-21	2.6295e-18	38.4158
acute_myeloid	OLINK_SORT1	HERC5	OLINK_SORT1	-0.926061	-1.11047	-0.741657	7.00258	-9.85896	1.27082e-21	2.6295e-18	38.294
acute_myeloid	OLINK_SORT1	PHF11	OLINK_SORT1	-0.350716	-0.421711	-0.279721	8.12576	-9.69814	5.18591e-21	9.3891e-18	36.9232
acute_myeloid	OLINK_SORT1	ID1	OLINK_SORT1	0.872549	0.695543	1.04956	8.48937	9.6775	6.20367e-21	9.98377e-18	36.7486
acute_myeloid	OLINK_SORT1	RSAD2	OLINK_SORT1	-1.39931	-1.68447	-1.11416	6.14265	-9.63391	9.04972e-21	1.31076e-17	36.3806
acute_myeloid	OLINK_SORT1	HESX1	OLINK_SORT1	-1.25299	-1.5101	-0.995878	3.11851	-9.5673	1.60731e-20	2.11639e-17	35.8208
acute_myeloid	OLINK_SORT1	LEPROTL1	OLINK_SORT1	-0.287371	-0.3468	-0.227941	8.37326	-9.493	3.03973e-20	3.66895e-17	35.1999
acute_myeloid	OLINK_SORT1	TNFSF13B	OLINK_SORT1	-0.372593	-0.449949	-0.295238	10.1002	-9.45594	4.17108e-20	4.64722e-17	34.8917
acute_myeloid	OLINK_SORT1	TNFSF10	OLINK_SORT1	-0.738103	-0.892707	-0.5835	9.13114	-9.37261	8.46724e-20	8.37611e-17	34.202
acute_myeloid	OLINK_SORT1	NMI	OLINK_SORT1	-0.416031	-0.503199	-0.328862	8.10167	-9.36975	8.67451e-20	8.37611e-17	34.1784
acute_myeloid	OLINK_SORT1	IFIT2	OLINK_SORT1	-1.02783	-1.24371	-0.811952	6.54444	-9.34701	1.05143e-19	9.5181e-17	33.991
acute_myeloid	OLINK_SORT1	DHX58	OLINK_SORT1	-0.671567	-0.813159	-0.529976	5.34877	-9.31137	1.42026e-19	1.15898e-16	33.6982
acute_myeloid	OLINK_SORT1	USP18	OLINK_SORT1	-1.11903	-1.355	-0.883051	5.04866	-9.30971	1.44033e-19	1.15898e-16	33.6845
acute_myeloid	OLINK_SORT1	IFIT3	OLINK_SORT1	-1.11296	-1.34808	-0.877832	7.477	-9.2927	1.66206e-19	1.23543e-16	33.545
acute_myeloid	OLINK_SORT1	SAMD9	OLINK_SORT1	-0.731272	-0.885813	-0.576731	6.82252	-9.2896	1.70592e-19	1.23543e-16	33.5197
acute_myeloid	OLINK_SORT1	DDX58	OLINK_SORT1	-0.846031	-1.02504	-0.667017	5.81187	-9.27814	1.87843e-19	1.25347e-16	33.4259
acute_myeloid	OLINK_SORT1	MX2	OLINK_SORT1	-0.672208	-0.814467	-0.52995	8.4088	-9.27654	1.90391e-19	1.25347e-16	33.4127
acute_myeloid	OLINK_SORT1	TGM1	OLINK_SORT1	-1.19825	-1.45201	-0.944502	2.20193	-9.27047	2.00355e-19	1.26171e-16	33.3631
acute_myeloid	OLINK_SORT1	TOR1B	OLINK_SORT1	-0.500083	-0.606128	-0.394038	5.97271	-9.25793	2.22586e-19	1.3433e-16	33.2606
acute_myeloid	OLINK_SORT1	IFI16	OLINK_SORT1	-0.48453	-0.587353	-0.381706	8.87205	-9.25103	2.35842e-19	1.36638e-16	33.2042
acute_myeloid	OLINK_SOST	S100A10	OLINK_SOST	0.12166	0.0771211	0.166198	13.343	5.36257	1.09896e-07	0.00159174	7.01958
acute_myeloid	OLINK_SOST	AL441992.1	OLINK_SOST	0.243622	0.147655	0.339589	5.46907	4.98376	7.77785e-07	0.00447945	5.30483
acute_myeloid	OLINK_SOST	HIST1H1C	OLINK_SOST	0.209215	0.126213	0.292217	7.54707	4.94839	9.27806e-07	0.00447945	5.15066
acute_myeloid	OLINK_SOST	CD99	OLINK_SOST	0.161321	0.0952065	0.227436	10.4983	4.79021	2.0147e-06	0.00729523	4.47369
acute_myeloid	OLINK_SOST	CD300LF	OLINK_SOST	-0.162234	-0.231146	-0.0933209	7.26085	-4.62172	4.49225e-06	0.0122737	3.7752
acute_myeloid	OLINK_SOST	FUOM	OLINK_SOST	-0.156456	-0.223703	-0.0892087	7.5281	-4.56752	5.7835e-06	0.0122737	3.5555
acute_myeloid	OLINK_SOST	H2AFJ	OLINK_SOST	0.125253	0.0713532	0.179154	9.8443	4.56205	5.93179e-06	0.0122737	3.53349
acute_myeloid	OLINK_SOST	CLDND2	OLINK_SOST	0.31817	0.179366	0.456973	4.2106	4.50008	7.89102e-06	0.0142867	3.28557
acute_myeloid	OLINK_SOST	RAB13	OLINK_SOST	0.192952	0.108185	0.277719	7.06586	4.46872	9.10575e-06	0.0146542	3.16128
acute_myeloid	OLINK_SOST	SLC39A8	OLINK_SOST	0.375159	0.203959	0.54636	5.37112	4.30201	1.92062e-05	0.0278182	2.51458
acute_myeloid	OLINK_SOST	AL445524.1	OLINK_SOST	0.165888	0.0893588	0.242418	7.36632	4.25548	2.35507e-05	0.0310099	2.33822
acute_myeloid	OLINK_SOST	HLA-DMB	OLINK_SOST	-0.176094	-0.258964	-0.0932232	8.46257	-4.17163	3.38461e-05	0.0402601	2.025
acute_myeloid	OLINK_SOST	NIPA1	OLINK_SOST	0.317206	0.167038	0.467373	1.79243	4.14693	3.76163e-05	0.0402601	1.93388
acute_myeloid	OLINK_SOST	COQ3	OLINK_SOST	-0.309171	-0.455816	-0.162526	2.11919	-4.13897	3.89148e-05	0.0402601	1.90461
acute_myeloid	OLINK_SOST	EVL	OLINK_SOST	-0.23709	-0.350208	-0.123972	7.4043	-4.11475	4.31319e-05	0.0416482	1.81591
acute_myeloid	OLINK_SOST	AP002807.1	OLINK_SOST	0.216403	0.11231	0.320496	4.89386	4.08135	4.96639e-05	0.0449582	1.69441
acute_myeloid	OLINK_SOST	RNASE1	OLINK_SOST	0.46431	0.236365	0.692255	7.56095	3.9989	7.00502e-05	0.0596828	1.39847
acute_myeloid	OLINK_SOST	SH3BGRL3	OLINK_SOST	0.0632872	0.031528	0.0950464	13.9978	3.91208	9.99609e-05	0.0804352	1.09312
acute_myeloid	OLINK_SOST	PTOV1	OLINK_SOST	0.129765	0.0643983	0.195132	6.61407	3.89728	0.000106137	0.08091	1.0417
acute_myeloid	OLINK_SOST	AC007448.3	OLINK_SOST	0.304149	0.149039	0.459259	4.19989	3.84954	0.000128611	0.0874814	0.877097
acute_myeloid	OLINK_SOST	KIF21A	OLINK_SOST	-0.303214	-0.458092	-0.148336	1.26362	-3.84344	0.000131785	0.0874814	0.856217
acute_myeloid	OLINK_SOST	MMP14	OLINK_SOST	0.314817	0.153502	0.476133	3.03517	3.83128	0.000138336	0.0874814	0.814679
acute_myeloid	OLINK_SOST	TRIAP1	OLINK_SOST	-0.0928921	-0.140768	-0.0450165	6.61194	-3.80914	0.000151068	0.0874814	0.739325
acute_myeloid	OLINK_SOST	RPL28	OLINK_SOST	-0.0570361	-0.0864527	-0.0276196	14.6651	-3.80645	0.000152686	0.0874814	0.73021
acute_myeloid	OLINK_SOST	HLA-DQB2	OLINK_SOST	-0.496321	-0.752779	-0.239864	3.94409	-3.79935	0.000157037	0.0874814	0.706173
acute_myeloid	OLINK_SPARCL1	SULT1B1	OLINK_SPARCL1	0.553729	0.368145	0.739314	4.97216	5.85757	7.07553e-09	0.000102482	9.18049
acute_myeloid	OLINK_SPARCL1	SPINT2	OLINK_SPARCL1	-0.248085	-0.335062	-0.161108	7.93093	-5.5996	3.0331e-08	0.000219657	7.92889
acute_myeloid	OLINK_SPARCL1	ATP5F1A	OLINK_SPARCL1	-0.131185	-0.185298	-0.0770715	9.30617	-4.75927	2.33865e-06	0.011291	4.21129
acute_myeloid	OLINK_SPARCL1	BZW2	OLINK_SPARCL1	-0.190569	-0.271156	-0.109982	6.33025	-4.64245	4.07556e-06	0.0147576	3.73886
acute_myeloid	OLINK_SPARCL1	TREML4	OLINK_SPARCL1	0.642283	0.3578	0.926766	1.29945	4.43233	1.07393e-05	0.0311096	2.91681
acute_myeloid	OLINK_SPARCL1	MXD1	OLINK_SPARCL1	0.162116	0.0881427	0.236089	8.15663	4.30243	1.91708e-05	0.0462783	2.42658
acute_myeloid	OLINK_SPARCL1	RNPEP	OLINK_SPARCL1	-0.140902	-0.2058	-0.0760033	8.21271	-4.2623	2.28604e-05	0.0473015	2.27791
acute_myeloid	OLINK_SPARCL1	THBS1	OLINK_SPARCL1	0.746037	0.396427	1.09565	6.50905	4.18927	3.13764e-05	0.051491	2.01074
acute_myeloid	OLINK_SPARCL1	GPX4	OLINK_SPARCL1	0.101505	0.0538713	0.149139	10.913	4.18344	3.21722e-05	0.051491	1.98963
acute_myeloid	OLINK_SPARCL1	RILPL2	OLINK_SPARCL1	0.107212	0.0566185	0.157806	9.42693	4.16016	3.55502e-05	0.051491	1.90548
acute_myeloid	OLINK_SPARCL1	AIG1	OLINK_SPARCL1	-0.262787	-0.39176	-0.133814	5.48016	-4.00007	6.97096e-05	0.0917488	1.33905
acute_myeloid	OLINK_SPARCL1	OSGEP	OLINK_SPARCL1	-0.127302	-0.190181	-0.0644233	6.77029	-3.9746	7.74326e-05	0.0917488	1.25085
acute_myeloid	OLINK_SPARCL1	TMEM156	OLINK_SPARCL1	-0.46537	-0.697095	-0.233646	2.58415	-3.94266	8.82624e-05	0.0917488	1.14104
acute_myeloid	OLINK_SPARCL1	TUBA1B	OLINK_SPARCL1	-0.164216	-0.246172	-0.0822596	10.5658	-3.93364	9.15702e-05	0.0917488	1.1102
acute_myeloid	OLINK_SPARCL1	CD180	OLINK_SPARCL1	-0.306996	-0.46095	-0.153041	5.6259	-3.91474	9.889e-05	0.0917488	1.04574
acute_myeloid	OLINK_SPARCL1	SHMT2	OLINK_SPARCL1	-0.1308	-0.196496	-0.0651039	6.74367	-3.90868	0.000101352	0.0917488	1.02514
acute_myeloid	OLINK_SPARCL1	DPP3	OLINK_SPARCL1	-0.144445	-0.217361	-0.0715282	5.87832	-3.88899	0.000109752	0.0935088	0.958442
acute_myeloid	OLINK_SPARCL1	PRMT2	OLINK_SPARCL1	-0.0987414	-0.149681	-0.0478018	7.98728	-3.80545	0.000153293	0.11627	0.678937
acute_myeloid	OLINK_SPARCL1	PPP1R14A	OLINK_SPARCL1	-0.529937	-0.804207	-0.255667	4.75228	-3.79322	0.000160891	0.11627	0.638521
acute_myeloid	OLINK_SPARCL1	NFATC2	OLINK_SPARCL1	-0.400334	-0.60941	-0.191258	3.37668	-3.75907	0.00018404	0.11627	0.52628
acute_myeloid	OLINK_SPARCL1	AL441992.1	OLINK_SPARCL1	0.232731	0.110742	0.35472	5.46907	3.74537	0.000194176	0.11627	0.481547
acute_myeloid	OLINK_SPARCL1	PER1	OLINK_SPARCL1	0.274696	0.13046	0.418933	8.24193	3.73886	0.000199183	0.11627	0.46031
acute_myeloid	OLINK_SPARCL1	SLC1A5	OLINK_SPARCL1	-0.171279	-0.261243	-0.0813154	6.77788	-3.73765	0.00020012	0.11627	0.456395
acute_myeloid	OLINK_SPARCL1	PALLD	OLINK_SPARCL1	-0.419577	-0.640106	-0.199049	3.94079	-3.73516	0.000202075	0.11627	0.448285
acute_myeloid	OLINK_SPARCL1	AL139041.1	OLINK_SPARCL1	0.233344	0.110231	0.356457	0.568321	3.72095	0.000213572	0.11627	0.402147
acute_myeloid	OLINK_SPARC	SERTAD1	OLINK_SPARC	0.267779	0.22727	0.308288	7.5534	12.9773	7.83602e-35	1.13497e-30	68.1752
acute_myeloid	OLINK_SPARC	RGCC	OLINK_SPARC	0.564876	0.476035	0.653717	6.05542	12.4825	1.41338e-32	1.02357e-28	63.0723
acute_myeloid	OLINK_SPARC	TNFSF13B	OLINK_SPARC	-0.215216	-0.250591	-0.179841	10.1002	-11.9438	3.48524e-30	1.68267e-26	57.664
acute_myeloid	OLINK_SPARC	HERC5	OLINK_SPARC	-0.510413	-0.595706	-0.425121	7.00258	-11.7483	2.47335e-29	8.95599e-26	55.7402
acute_myeloid	OLINK_SPARC	MARCH1	OLINK_SPARC	-0.207409	-0.242425	-0.172394	8.37644	-11.6286	8.12011e-29	2.35223e-25	54.5734
acute_myeloid	OLINK_SPARC	EIF1	OLINK_SPARC	0.148053	0.122892	0.173215	12.6781	11.5516	1.73595e-28	4.19058e-25	53.8277
acute_myeloid	OLINK_SPARC	PARP9	OLINK_SPARC	-0.289698	-0.339274	-0.240123	7.71593	-11.4721	3.79325e-28	7.84877e-25	53.0606
acute_myeloid	OLINK_SPARC	STAT2	OLINK_SPARC	-0.247111	-0.290028	-0.204194	8.33924	-11.3038	1.96096e-27	3.55032e-24	51.4485
acute_myeloid	OLINK_SPARC	XAF1	OLINK_SPARC	-0.410277	-0.481666	-0.338888	8.65318	-11.2825	2.40892e-27	3.87675e-24	51.2467
acute_myeloid	OLINK_SPARC	PHF11	OLINK_SPARC	-0.189736	-0.222936	-0.156535	8.12576	-11.2194	4.4376e-27	6.42742e-24	50.6472
acute_myeloid	OLINK_SPARC	ADAR	OLINK_SPARC	-0.17069	-0.200853	-0.140526	9.22179	-11.1092	1.28168e-26	1.68763e-23	49.6067
acute_myeloid	OLINK_SPARC	TUBB4B	OLINK_SPARC	0.15498	0.127461	0.182499	8.36811	11.056	2.1331e-26	2.57465e-23	49.107
acute_myeloid	OLINK_SPARC	HELZ2	OLINK_SPARC	-0.332902	-0.392231	-0.273573	6.53217	-11.0157	3.13464e-26	3.49247e-23	48.7294
acute_myeloid	OLINK_SPARC	PARP14	OLINK_SPARC	-0.297385	-0.350847	-0.243923	8.26114	-10.9203	7.76269e-26	8.03106e-23	47.8399
acute_myeloid	OLINK_SPARC	IFIH1	OLINK_SPARC	-0.434172	-0.512296	-0.356048	5.89944	-10.9103	8.53323e-26	8.23969e-23	47.7471
acute_myeloid	OLINK_SPARC	TRIM25	OLINK_SPARC	-0.161949	-0.191154	-0.132744	7.46464	-10.8864	1.06975e-25	9.68395e-23	47.5254
acute_myeloid	OLINK_SPARC	TMEM123	OLINK_SPARC	-0.205382	-0.242732	-0.168033	8.73737	-10.7955	2.5221e-25	2.14883e-22	46.6843
acute_myeloid	OLINK_SPARC	IFIT1	OLINK_SPARC	-0.759154	-0.897889	-0.620419	6.09969	-10.7425	4.14637e-25	3.33644e-22	46.1968
acute_myeloid	OLINK_SPARC	DTX3L	OLINK_SPARC	-0.27518	-0.325585	-0.224775	7.18276	-10.7178	5.22427e-25	3.86229e-22	45.9702
acute_myeloid	OLINK_SPARC	PLSCR1	OLINK_SPARC	-0.248993	-0.29461	-0.203375	9.34031	-10.7156	5.33318e-25	3.86229e-22	45.95
acute_myeloid	OLINK_SPARC	HESX1	OLINK_SPARC	-0.659193	-0.780197	-0.538189	3.11851	-10.6949	6.47297e-25	4.4645e-22	45.7601
acute_myeloid	OLINK_SPARC	ISG15	OLINK_SPARC	-0.517759	-0.613172	-0.422346	10.6591	-10.6533	9.53882e-25	6.28001e-22	45.3799
acute_myeloid	OLINK_SPARC	RSAD2	OLINK_SPARC	-0.727296	-0.861632	-0.59296	6.14265	-10.6287	1.19883e-24	7.54947e-22	45.1558
acute_myeloid	OLINK_SPARC	RPL5	OLINK_SPARC	0.166742	0.135873	0.19761	11.6994	10.6045	1.50111e-24	9.05919e-22	44.9353
acute_myeloid	OLINK_SPARC	NMI	OLINK_SPARC	-0.219932	-0.260693	-0.179171	8.10167	-10.5927	1.6743e-24	9.70021e-22	44.8283
acute_myeloid	OLINK_SPINK1	UBE2J1	OLINK_SPINK1	0.0812525	0.0569446	0.10556	9.09381	6.56221	9.9891e-11	1.44682e-06	13.9276
acute_myeloid	OLINK_SPINK1	ARHGDIA	OLINK_SPINK1	0.0428604	0.0291107	0.0566101	9.92425	6.11962	1.52286e-09	1.02411e-05	11.3616
acute_myeloid	OLINK_SPINK1	MLXIPL	OLINK_SPINK1	0.252763	0.170931	0.334595	1.49041	6.06391	2.12118e-09	1.02411e-05	11.05
acute_myeloid	OLINK_SPINK1	RPL28	OLINK_SPINK1	-0.0390627	-0.0528134	-0.0253121	14.6651	-5.577	3.43633e-08	0.000124429	8.43675
acute_myeloid	OLINK_SPINK1	RBP7	OLINK_SPINK1	-0.132615	-0.180116	-0.0851138	8.69995	-5.48089	5.81443e-08	0.000168432	7.94454
acute_myeloid	OLINK_SPINK1	JUP	OLINK_SPINK1	-0.254123	-0.346467	-0.16178	6.62652	-5.40257	8.8733e-08	0.000186767	7.54928
acute_myeloid	OLINK_SPINK1	TMEM273	OLINK_SPINK1	-0.194506	-0.265228	-0.123785	3.92412	-5.39938	9.0263e-08	0.000186767	7.5333
acute_myeloid	OLINK_SPINK1	IFIT2	OLINK_SPINK1	-0.293638	-0.401291	-0.185984	6.54444	-5.35483	1.14517e-07	0.000207333	7.31091
acute_myeloid	OLINK_SPINK1	SLC28A3	OLINK_SPINK1	0.185939	0.117022	0.254856	1.12226	5.29672	1.55801e-07	0.000250736	7.02339
acute_myeloid	OLINK_SPINK1	GIMAP7	OLINK_SPINK1	-0.229229	-0.315821	-0.142637	7.38345	-5.19702	2.62446e-07	0.000358196	6.53681
acute_myeloid	OLINK_SPINK1	FUOM	OLINK_SPINK1	-0.0835754	-0.115285	-0.0518657	7.5281	-5.17426	2.95258e-07	0.000358196	6.42696
acute_myeloid	OLINK_SPINK1	SH3BGRL3	OLINK_SPINK1	0.038951	0.0241696	0.0537324	13.9978	5.17327	2.96766e-07	0.000358196	6.42221
acute_myeloid	OLINK_SPINK1	CD63	OLINK_SPINK1	0.0752799	0.0460512	0.104509	11.0099	5.05629	5.39908e-07	0.00060154	5.86465
acute_myeloid	OLINK_SPINK1	AL356417.3	OLINK_SPINK1	-0.231292	-0.321794	-0.140791	2.98238	-5.01726	6.57471e-07	0.000657454	5.68129
acute_myeloid	OLINK_SPINK1	MIR22HG	OLINK_SPINK1	0.111313	0.0675725	0.155054	7.52262	4.996	7.3156e-07	0.000657454	5.58194
acute_myeloid	OLINK_SPINK1	TBC1D16	OLINK_SPINK1	0.197488	0.11982	0.275156	3.58007	4.99186	7.46894e-07	0.000657454	5.56264
acute_myeloid	OLINK_SPINK1	CHST12	OLINK_SPINK1	-0.130584	-0.182006	-0.0791608	5.67773	-4.98534	7.7166e-07	0.000657454	5.5323
acute_myeloid	OLINK_SPINK1	ATP1A1	OLINK_SPINK1	0.0532724	0.0321418	0.0744029	8.48502	4.9494	9.23157e-07	0.000664872	5.36561
acute_myeloid	OLINK_SPINK1	ITGA7	OLINK_SPINK1	0.210541	0.126803	0.294279	3.70908	4.93599	9.86748e-07	0.000664872	5.30368
acute_myeloid	OLINK_SPINK1	LINC01503	OLINK_SPINK1	0.129477	0.0778813	0.181072	6.01671	4.92655	1.03399e-06	0.000664872	5.26022
acute_myeloid	OLINK_SPINK1	CUL1	OLINK_SPINK1	-0.124515	-0.174153	-0.0748771	7.19121	-4.92458	1.04415e-06	0.000664872	5.25113
acute_myeloid	OLINK_SPINK1	RUFY4	OLINK_SPINK1	-0.247029	-0.345602	-0.148456	3.90192	-4.91984	1.06889e-06	0.000664872	5.22936
acute_myeloid	OLINK_SPINK1	TGM1	OLINK_SPINK1	-0.315602	-0.441761	-0.189442	2.20193	-4.91112	1.11597e-06	0.000664872	5.18931
acute_myeloid	OLINK_SPINK1	ISG20	OLINK_SPINK1	-0.248248	-0.347528	-0.148969	7.73937	-4.90894	1.12804e-06	0.000664872	5.17931
acute_myeloid	OLINK_SPINK1	C19orf33	OLINK_SPINK1	-0.221298	-0.309863	-0.132734	2.48576	-4.90546	1.1476e-06	0.000664872	5.16334
acute_myeloid	OLINK_SPINK4	PDLIM1	OLINK_SPINK4	-0.230744	-0.315477	-0.146011	5.07557	-5.34613	1.19946e-07	0.00173729	7.1818
acute_myeloid	OLINK_SPINK4	FAM45A	OLINK_SPINK4	0.084262	0.0516446	0.116879	8.42958	5.07158	4.99607e-07	0.00361815	5.88599
acute_myeloid	OLINK_SPINK4	SULT1B1	OLINK_SPINK4	0.215959	0.126893	0.305026	4.97216	4.76013	2.32906e-06	0.0112447	4.49291
acute_myeloid	OLINK_SPINK4	BZW2	OLINK_SPINK4	-0.0867344	-0.125154	-0.0483145	6.33025	-4.43197	1.07566e-05	0.0362213	3.11477
acute_myeloid	OLINK_SPINK4	VAMP8	OLINK_SPINK4	-0.0401558	-0.0582182	-0.0220935	11.0386	-4.36452	1.45596e-05	0.0362213	2.84302
acute_myeloid	OLINK_SPINK4	SPINT2	OLINK_SPINK4	-0.0925035	-0.134177	-0.0508304	7.93093	-4.35776	1.50047e-05	0.0362213	2.81601
acute_myeloid	OLINK_SPINK4	DDOST	OLINK_SPINK4	-0.0550605	-0.0810869	-0.0290341	8.41262	-4.15325	3.66156e-05	0.0707689	2.01738
acute_myeloid	OLINK_SPINK4	HOXB4	OLINK_SPINK4	-0.211546	-0.311911	-0.111181	2.49575	-4.13793	3.90881e-05	0.0707689	1.95901
acute_myeloid	OLINK_SPINK4	LILRB4	OLINK_SPINK4	-0.082837	-0.123239	-0.0424354	8.44732	-4.0252	6.28117e-05	0.101085	1.53595
acute_myeloid	OLINK_SPINK4	NUP210	OLINK_SPINK4	-0.064223	-0.0961311	-0.0323149	6.8693	-3.95141	8.51621e-05	0.112348	1.26503
acute_myeloid	OLINK_SPINK4	ATP5F1A	OLINK_SPINK4	-0.051923	-0.0777231	-0.0261229	9.30617	-3.95094	8.53235e-05	0.112348	1.26334
acute_myeloid	OLINK_SPINK4	EFHB	OLINK_SPINK4	0.181101	0.0877746	0.274428	1.13782	3.80959	0.000150798	0.173839	0.757853
acute_myeloid	OLINK_SPINK4	NPIPB15	OLINK_SPINK4	0.210773	0.10191	0.319637	2.83833	3.80098	0.000156028	0.173839	0.72765
acute_myeloid	OLINK_SPINK4	DPP7	OLINK_SPINK4	-0.0407904	-0.0622056	-0.0193751	8.71031	-3.73935	0.000198799	0.184466	0.513248
acute_myeloid	OLINK_SPINK4	CAMP	OLINK_SPINK4	-0.182272	-0.278071	-0.0864721	3.35307	-3.73523	0.000202019	0.184466	0.49904
acute_myeloid	OLINK_SPINK4	LAMTOR2	OLINK_SPINK4	-0.0298636	-0.0455688	-0.0141583	9.61027	-3.73301	0.000203774	0.184466	0.491394
acute_myeloid	OLINK_SPINK4	TMEM156	OLINK_SPINK4	-0.206696	-0.317017	-0.0963752	2.58415	-3.67821	0.00025196	0.206684	0.303887
acute_myeloid	OLINK_SPINK4	YIF1B	OLINK_SPINK4	-0.0458881	-0.0704135	-0.0213627	8.37494	-3.67321	0.000256856	0.206684	0.286899
acute_myeloid	OLINK_SPINK4	ETS2	OLINK_SPINK4	0.106078	0.0488281	0.163328	7.84433	3.63758	0.000294392	0.218442	0.166586
acute_myeloid	OLINK_SPINK4	ERP29	OLINK_SPINK4	-0.0351608	-0.0541703	-0.0161513	10.0647	-3.6312	0.000301632	0.218442	0.145169
acute_myeloid	OLINK_SPINK4	RILPL2	OLINK_SPINK4	0.0443207	0.0201335	0.068508	9.42693	3.59734	0.000342946	0.236535	0.0320836
acute_myeloid	OLINK_SPINK4	NEBL	OLINK_SPINK4	0.182056	0.082118	0.281994	0.585066	3.57632	0.000371218	0.244396	-0.0376417
acute_myeloid	OLINK_SPINK4	NSMCE1	OLINK_SPINK4	-0.0432422	-0.0670827	-0.0194016	7.57432	-3.56084	0.000393401	0.24774	-0.0887016
acute_myeloid	OLINK_SPINK4	TKFC	OLINK_SPINK4	-0.0774202	-0.120298	-0.0345427	5.65743	-3.54475	0.000417777	0.247765	-0.14156
acute_myeloid	OLINK_SPINK4	HP	OLINK_SPINK4	-0.295972	-0.460773	-0.13117	6.18308	-3.52575	0.000448392	0.247765	-0.203705
acute_myeloid	OLINK_SPINK5	ATP5F1A	OLINK_SPINK5	-0.226099	-0.321247	-0.13095	9.30617	-4.66504	3.66392e-06	0.0530683	3.09158
acute_myeloid	OLINK_SPINK5	SELENOK	OLINK_SPINK5	0.242272	0.133628	0.350916	8.32467	4.37783	1.37196e-05	0.0993572	2.09633
acute_myeloid	OLINK_SPINK5	AC025259.3	OLINK_SPINK5	0.63301	0.335453	0.930566	0.808916	4.1764	3.31601e-05	0.129534	1.43375
acute_myeloid	OLINK_SPINK5	CFL1	OLINK_SPINK5	-0.124508	-0.183284	-0.0657318	13.2326	-4.1587	3.5773e-05	0.129534	1.37693
acute_myeloid	OLINK_SPINK5	KLF2	OLINK_SPINK5	0.440214	0.22158	0.658849	9.16404	3.95282	8.46704e-05	0.245273	0.732875
acute_myeloid	OLINK_SPINK5	EMP3	OLINK_SPINK5	0.168519	0.0826305	0.254407	12.4442	3.85192	0.000127393	0.257802	0.428548
acute_myeloid	OLINK_SPINK5	FTH1	OLINK_SPINK5	0.281773	0.137146	0.4264	15.1137	3.82482	0.000141945	0.257802	0.348094
acute_myeloid	OLINK_SPINK5	RPL27A	OLINK_SPINK5	-0.164205	-0.249168	-0.0792426	11.1714	-3.7942	0.000160269	0.257802	0.257851
acute_myeloid	OLINK_SPINK5	CDKN1A	OLINK_SPINK5	0.362589	0.173488	0.551689	9.04554	3.76429	0.000180306	0.257802	0.17036
acute_myeloid	OLINK_SPINK5	SLC41A3	OLINK_SPINK5	-0.389641	-0.593589	-0.185692	5.07593	-3.75064	0.000190214	0.257802	0.130655
acute_myeloid	OLINK_SPINK5	BZW2	OLINK_SPINK5	-0.273019	-0.416207	-0.129832	6.33025	-3.74326	0.00019579	0.257802	0.109215
acute_myeloid	OLINK_SPINK5	HNRNPA1	OLINK_SPINK5	-0.195663	-0.300269	-0.0910579	10.7815	-3.67212	0.000257928	0.311319	-0.0951071
acute_myeloid	OLINK_SPINK5	AC136475.5	OLINK_SPINK5	0.716732	0.322784	1.11068	3.92959	3.57174	0.00037766	0.31562	-0.377071
acute_myeloid	OLINK_SPINK5	BLMH	OLINK_SPINK5	-0.294444	-0.457556	-0.131332	5.29099	-3.54387	0.00041915	0.31562	-0.454001
acute_myeloid	OLINK_SPINK5	MOB3A	OLINK_SPINK5	0.171184	0.0762117	0.266156	7.90779	3.53857	0.000427512	0.31562	-0.468573
acute_myeloid	OLINK_SPINK5	CD300E	OLINK_SPINK5	0.338686	0.150071	0.5273	9.13269	3.52519	0.000449318	0.31562	-0.505258
acute_myeloid	OLINK_SPINK5	CDC42EP2	OLINK_SPINK5	0.690408	0.304436	1.07638	4.93912	3.51166	0.000472431	0.31562	-0.542234
acute_myeloid	OLINK_SPINK5	ETHE1	OLINK_SPINK5	-0.172095	-0.268704	-0.0754864	8.37713	-3.49715	0.000498443	0.31562	-0.581724
acute_myeloid	OLINK_SPINK5	GALNT12	OLINK_SPINK5	-0.411583	-0.642706	-0.180461	0.546308	-3.49605	0.00050047	0.31562	-0.584714
acute_myeloid	OLINK_SPINK5	PSMB4	OLINK_SPINK5	-0.138652	-0.216595	-0.0607097	8.64268	-3.49232	0.000507391	0.31562	-0.59483
acute_myeloid	OLINK_SPINK5	TWF2	OLINK_SPINK5	-0.161261	-0.252058	-0.0704646	9.25373	-3.48676	0.000517881	0.31562	-0.609899
acute_myeloid	OLINK_SPINK5	SHMT2	OLINK_SPINK5	-0.205314	-0.320987	-0.0896414	6.74367	-3.48457	0.000522057	0.31562	-0.615813
acute_myeloid	OLINK_SPINK5	ST14	OLINK_SPINK5	-0.396251	-0.619808	-0.172695	6.82612	-3.47972	0.000531445	0.31562	-0.628935
acute_myeloid	OLINK_SPINK5	TGOLN2	OLINK_SPINK5	-0.136557	-0.214028	-0.0590862	9.12915	-3.46048	0.000570244	0.31562	-0.680795
acute_myeloid	OLINK_SPINK5	TTC21A	OLINK_SPINK5	0.59172	0.253473	0.929968	2.4791	3.43434	0.000627218	0.31562	-0.750829
acute_myeloid	OLINK_SPINK6	RILPL2	OLINK_SPINK6	0.0474997	0.0270236	0.0679758	9.42693	4.55413	6.15356e-06	0.0891282	3.62757
acute_myeloid	OLINK_SPINK6	BTAF1	OLINK_SPINK6	0.0876842	0.048464	0.126904	6.40938	4.38908	1.30462e-05	0.0944805	2.94084
acute_myeloid	OLINK_SPINK6	ALG5	OLINK_SPINK6	0.0633178	0.0340326	0.0926029	6.51434	4.24463	2.46909e-05	0.0947007	2.35953
acute_myeloid	OLINK_SPINK6	NRAS	OLINK_SPINK6	0.0651013	0.0347158	0.0954868	6.50081	4.20615	2.91738e-05	0.0947007	2.20778
acute_myeloid	OLINK_SPINK6	PHF1	OLINK_SPINK6	0.102205	0.0539752	0.150435	5.45946	4.16024	3.55372e-05	0.0947007	2.02847
acute_myeloid	OLINK_SPINK6	SIVA1	OLINK_SPINK6	0.0488342	0.02561	0.0720584	8.84861	4.12805	4.07646e-05	0.0947007	1.90386
acute_myeloid	OLINK_SPINK6	UHRF1BP1L	OLINK_SPINK6	0.0526267	0.0272405	0.0780129	6.71767	4.06977	5.21415e-05	0.0947007	1.68058
acute_myeloid	OLINK_SPINK6	NFKBID	OLINK_SPINK6	0.121008	0.0626249	0.179391	6.61935	4.06902	5.23064e-05	0.0947007	1.67772
acute_myeloid	OLINK_SPINK6	FTH1	OLINK_SPINK6	0.067215	0.0342409	0.100189	15.1137	4.0018	6.92152e-05	0.104971	1.42401
acute_myeloid	OLINK_SPINK6	SP3	OLINK_SPINK6	0.0531413	0.0269036	0.0793791	6.99509	3.97619	7.6927e-05	0.104971	1.32843
acute_myeloid	OLINK_SPINK6	CR1	OLINK_SPINK6	-0.123523	-0.184912	-0.0621331	7.34784	-3.95015	8.56002e-05	0.104971	1.23183
acute_myeloid	OLINK_SPINK6	FP565260.3	OLINK_SPINK6	0.127461	0.0640517	0.19087	0.778238	3.94627	8.69681e-05	0.104971	1.2175
acute_myeloid	OLINK_SPINK6	PIGBOS1	OLINK_SPINK6	-0.0655426	-0.0987187	-0.0323666	7.16505	-3.87847	0.000114508	0.120229	0.969057
acute_myeloid	OLINK_SPINK6	UNC13D	OLINK_SPINK6	-0.0708816	-0.107121	-0.0346419	7.05837	-3.83981	0.000133708	0.120229	0.829258
acute_myeloid	OLINK_SPINK6	PID1	OLINK_SPINK6	0.167525	0.081707	0.253342	6.81793	3.83234	0.000137754	0.120229	0.80239
acute_myeloid	OLINK_SPINK6	TMEM101	OLINK_SPINK6	-0.0589057	-0.0891805	-0.0286309	6.61514	-3.81977	0.000144821	0.120229	0.757306
acute_myeloid	OLINK_SPINK6	NFE2	OLINK_SPINK6	-0.13795	-0.209122	-0.0667781	7.76	-3.80517	0.000153461	0.120229	0.705115
acute_myeloid	OLINK_SPINK6	KLRG1	OLINK_SPINK6	-0.149825	-0.227417	-0.0722321	3.64573	-3.79075	0.00016247	0.120229	0.653751
acute_myeloid	OLINK_SPINK6	HP	OLINK_SPINK6	-0.270712	-0.41168	-0.129744	6.18308	-3.77005	0.000176273	0.120229	0.580371
acute_myeloid	OLINK_SPINK6	B4GALT1	OLINK_SPINK6	0.0552239	0.0264013	0.0840465	7.5669	3.76145	0.000182328	0.120229	0.549987
acute_myeloid	OLINK_SPINK6	MED16	OLINK_SPINK6	-0.0695715	-0.10594	-0.0332026	6.43499	-3.75546	0.000186662	0.120229	0.52886
acute_myeloid	OLINK_SPINK6	FAM117B	OLINK_SPINK6	0.107273	0.0511733	0.163373	4.96866	3.75398	0.000187747	0.120229	0.523646
acute_myeloid	OLINK_SPINK6	AAED1	OLINK_SPINK6	0.106047	0.0503644	0.16173	5.10609	3.73887	0.000199172	0.120229	0.470535
acute_myeloid	OLINK_SPINK6	ADNP2	OLINK_SPINK6	0.0995409	0.0472736	0.151808	5.34291	3.73881	0.00019922	0.120229	0.470319
acute_myeloid	OLINK_SPINK6	RNF6	OLINK_SPINK6	0.0716676	0.0332804	0.110055	5.94371	3.6652	0.000264877	0.142368	0.21454
acute_myeloid	OLINK_SPINT1	SH3BGRL3	OLINK_SPINT1	0.0934013	0.0643366	0.122466	13.9978	6.30883	4.84707e-10	7.02049e-06	12.3459
acute_myeloid	OLINK_SPINT1	GPX4	OLINK_SPINT1	0.108052	0.0734105	0.142694	10.913	6.12343	1.4886e-09	1.07804e-05	11.3039
acute_myeloid	OLINK_SPINT1	LAMTOR4	OLINK_SPINT1	0.108975	0.0732894	0.14466	11.1911	5.99513	3.18193e-09	1.53624e-05	10.5991
acute_myeloid	OLINK_SPINT1	CUL1	OLINK_SPINT1	-0.294778	-0.392149	-0.197406	7.19121	-5.94324	4.3094e-09	1.56043e-05	10.3179
acute_myeloid	OLINK_SPINT1	P2RY6	OLINK_SPINT1	-0.534968	-0.72247	-0.347465	4.00207	-5.60122	3.00597e-08	8.7077e-05	8.51991
acute_myeloid	OLINK_SPINT1	PHLDA1	OLINK_SPINT1	0.618384	0.400357	0.836412	4.39723	5.56813	3.60845e-08	8.7108e-05	8.35109
acute_myeloid	OLINK_SPINT1	CDK9	OLINK_SPINT1	0.160345	0.10278	0.217909	6.59828	5.46842	6.22131e-08	0.000113349	7.84802
acute_myeloid	OLINK_SPINT1	XAF1	OLINK_SPINT1	-0.425155	-0.577819	-0.27249	8.65318	-5.46726	6.26063e-08	0.000113349	7.84221
acute_myeloid	OLINK_SPINT1	ISG20	OLINK_SPINT1	-0.536366	-0.732226	-0.340505	7.73937	-5.3762	1.02184e-07	0.000124357	7.39018
acute_myeloid	OLINK_SPINT1	CLIC2	OLINK_SPINT1	-0.385377	-0.52643	-0.244324	4.47182	-5.3637	1.09232e-07	0.000124357	7.32867
acute_myeloid	OLINK_SPINT1	SARAF	OLINK_SPINT1	-0.128033	-0.174923	-0.0811441	9.99383	-5.36058	1.11064e-07	0.000124357	7.31333
acute_myeloid	OLINK_SPINT1	OTOF	OLINK_SPINT1	-0.943984	-1.29007	-0.597898	4.67513	-5.3548	1.14539e-07	0.000124357	7.28492
acute_myeloid	OLINK_SPINT1	TMEM256	OLINK_SPINT1	0.136082	0.0861885	0.185975	9.05277	5.35451	1.14715e-07	0.000124357	7.2835
acute_myeloid	OLINK_SPINT1	SDC4	OLINK_SPINT1	0.415076	0.262396	0.567755	4.59147	5.33712	1.2582e-07	0.000124357	7.19832
acute_myeloid	OLINK_SPINT1	ZC3HAV1	OLINK_SPINT1	-0.164763	-0.225419	-0.104107	7.66924	-5.33273	1.28787e-07	0.000124357	7.17683
acute_myeloid	OLINK_SPINT1	LEPROTL1	OLINK_SPINT1	-0.159681	-0.218706	-0.100656	8.37326	-5.31101	1.44481e-07	0.000127992	7.07084
acute_myeloid	OLINK_SPINT1	THBD	OLINK_SPINT1	0.4172	0.26277	0.571631	6.14342	5.30363	1.50226e-07	0.000127992	7.0349
acute_myeloid	OLINK_SPINT1	CD44	OLINK_SPINT1	0.125852	0.079081	0.172624	10.129	5.28254	1.67885e-07	0.000135091	6.9325
acute_myeloid	OLINK_SPINT1	ERP44	OLINK_SPINT1	-0.110322	-0.151533	-0.0691118	8.18926	-5.25555	1.93436e-07	0.000147459	6.80199
acute_myeloid	OLINK_SPINT1	NCOA7	OLINK_SPINT1	-0.246227	-0.338882	-0.153572	6.58194	-5.21708	2.36459e-07	0.000171244	6.61705
acute_myeloid	OLINK_SPINT1	MIEN1	OLINK_SPINT1	0.0832824	0.0517103	0.114854	8.98882	5.17859	2.88725e-07	0.000199138	6.43324
acute_myeloid	OLINK_SPINT1	CHP1	OLINK_SPINT1	0.123295	0.0763297	0.17026	8.0664	5.15385	3.2804e-07	0.000210012	6.31577
acute_myeloid	OLINK_SPINT1	HOXA10	OLINK_SPINT1	0.443193	0.274032	0.612354	3.20349	5.14345	3.46064e-07	0.000210012	6.26657
acute_myeloid	OLINK_SPINT1	LINC01503	OLINK_SPINT1	0.269086	0.166317	0.371854	6.01671	5.14034	3.51641e-07	0.000210012	6.25186
acute_myeloid	OLINK_SPINT1	LAP3	OLINK_SPINT1	-0.280539	-0.387918	-0.173161	9.41701	-5.12905	3.7262e-07	0.000210012	6.19856
acute_myeloid	OLINK_SPINT2	CTNNB1	OLINK_SPINT2	0.204674	0.149579	0.259769	8.05157	7.29315	7.83091e-13	7.45938e-09	18.5876
acute_myeloid	OLINK_SPINT2	IFIT2	OLINK_SPINT2	-0.745678	-0.949047	-0.54231	6.54444	-7.19831	1.50495e-12	7.45938e-09	17.9644
acute_myeloid	OLINK_SPINT2	GIMAP7	OLINK_SPINT2	-0.599737	-0.76339	-0.436084	7.38345	-7.19447	1.54503e-12	7.45938e-09	17.9393
acute_myeloid	OLINK_SPINT2	NMI	OLINK_SPINT2	-0.300008	-0.382508	-0.217508	8.10167	-7.13909	2.25479e-12	8.16459e-09	17.5788
acute_myeloid	OLINK_SPINT2	NT5C3A	OLINK_SPINT2	-0.446905	-0.570643	-0.323167	7.12173	-7.09045	3.13631e-12	9.08526e-09	17.2642
acute_myeloid	OLINK_SPINT2	XAF1	OLINK_SPINT2	-0.521571	-0.667826	-0.375316	8.65318	-7.00107	5.72292e-12	1.3568e-08	16.6909
acute_myeloid	OLINK_SPINT2	PHLDA1	OLINK_SPINT2	0.733427	0.527165	0.939689	4.39723	6.98071	6.55731e-12	1.3568e-08	16.5612
acute_myeloid	OLINK_SPINT2	PPIF	OLINK_SPINT2	0.31982	0.228494	0.411147	7.80609	6.87497	1.3225e-11	2.26565e-08	15.8929
acute_myeloid	OLINK_SPINT2	ARHGDIA	OLINK_SPINT2	0.0914636	0.0653019	0.117625	9.92425	6.86347	1.42653e-11	2.26565e-08	15.8208
acute_myeloid	OLINK_SPINT2	SP110	OLINK_SPINT2	-0.303452	-0.390454	-0.21645	9.01693	-6.84734	1.58621e-11	2.26565e-08	15.7197
acute_myeloid	OLINK_SPINT2	STX1A	OLINK_SPINT2	0.861839	0.613851	1.10983	3.36603	6.82273	1.86405e-11	2.26565e-08	15.566
acute_myeloid	OLINK_SPINT2	SERTAD1	OLINK_SPINT2	0.292008	0.207972	0.376045	7.5534	6.82167	1.87709e-11	2.26565e-08	15.5594
acute_myeloid	OLINK_SPINT2	TOR1B	OLINK_SPINT2	-0.34416	-0.443386	-0.244933	5.97271	-6.80917	2.03705e-11	2.26959e-08	15.4815
acute_myeloid	OLINK_SPINT2	IFI16	OLINK_SPINT2	-0.338935	-0.436844	-0.241027	8.87205	-6.79608	2.21888e-11	2.29559e-08	15.4001
acute_myeloid	OLINK_SPINT2	KPNB1	OLINK_SPINT2	-0.141787	-0.182835	-0.100739	7.97136	-6.7812	2.445e-11	2.36089e-08	15.3077
acute_myeloid	OLINK_SPINT2	SNHG15	OLINK_SPINT2	0.253475	0.179765	0.327185	8.16984	6.75106	2.97454e-11	2.64206e-08	15.1211
acute_myeloid	OLINK_SPINT2	P2RY6	OLINK_SPINT2	-0.614588	-0.793478	-0.435697	4.00207	-6.74464	3.10101e-11	2.64206e-08	15.0815
acute_myeloid	OLINK_SPINT2	BATF2	OLINK_SPINT2	-0.632952	-0.817564	-0.448341	2.72785	-6.73092	3.38948e-11	2.7274e-08	14.9968
acute_myeloid	OLINK_SPINT2	NXT1	OLINK_SPINT2	0.291096	0.206086	0.376105	7.72813	6.72246	3.5803e-11	2.72932e-08	14.9447
acute_myeloid	OLINK_SPINT2	RGCC	OLINK_SPINT2	0.626653	0.4432	0.810105	6.05542	6.70602	3.98145e-11	2.75939e-08	14.8437
acute_myeloid	OLINK_SPINT2	ARRDC3	OLINK_SPINT2	0.35008	0.247583	0.452578	6.39379	6.70527	4.00077e-11	2.75939e-08	14.8391
acute_myeloid	OLINK_SPINT2	TUBB4B	OLINK_SPINT2	0.18797	0.132702	0.243238	8.36811	6.67691	4.80288e-11	3.16204e-08	14.6652
acute_myeloid	OLINK_SPINT2	HERC5	OLINK_SPINT2	-0.592581	-0.767306	-0.417856	7.00258	-6.65817	5.4171e-11	3.41136e-08	14.5507
acute_myeloid	OLINK_SPINT2	SSB	OLINK_SPINT2	-0.23934	-0.310079	-0.1686	8.80906	-6.64224	5.99954e-11	3.62072e-08	14.4536
acute_myeloid	OLINK_SPINT2	MRPL46	OLINK_SPINT2	-0.30481	-0.395167	-0.214453	5.50102	-6.6226	6.80265e-11	3.94118e-08	14.3341
acute_myeloid	OLINK_SPOCK1	SQLE	OLINK_SPOCK1	0.413753	0.255657	0.571849	6.38738	5.13786	3.56152e-07	0.00455989	5.92398
acute_myeloid	OLINK_SPOCK1	PLIN2	OLINK_SPOCK1	0.300987	0.183416	0.418558	8.21092	5.02585	6.29645e-07	0.00455989	5.4298
acute_myeloid	OLINK_SPOCK1	TTC39C	OLINK_SPOCK1	0.382503	0.223262	0.541745	6.41846	4.71564	2.88187e-06	0.0139137	4.11406
acute_myeloid	OLINK_SPOCK1	RAB13	OLINK_SPOCK1	0.292193	0.168776	0.41561	7.06586	4.64789	3.97268e-06	0.0143851	3.83711
acute_myeloid	OLINK_SPOCK1	MGAT1	OLINK_SPOCK1	0.139769	0.0796383	0.1999	9.28086	4.56328	5.89832e-06	0.0170863	3.49652
acute_myeloid	OLINK_SPOCK1	SDC4	OLINK_SPOCK1	0.531739	0.29537	0.768109	4.59147	4.4164	1.15391e-05	0.024962	2.9193
acute_myeloid	OLINK_SPOCK1	THBD	OLINK_SPOCK1	0.538331	0.298495	0.778168	6.14342	4.40652	1.20639e-05	0.024962	2.88109
acute_myeloid	OLINK_SPOCK1	CTSB	OLINK_SPOCK1	0.159802	0.0871408	0.232463	10.782	4.3176	1.793e-05	0.028787	2.54102
acute_myeloid	OLINK_SPOCK1	SLC39A8	OLINK_SPOCK1	0.548182	0.298382	0.797982	5.37112	4.30819	1.86906e-05	0.028787	2.5054
acute_myeloid	OLINK_SPOCK1	NPIPB2	OLINK_SPOCK1	0.445245	0.241693	0.648797	0.890287	4.29423	1.9875e-05	0.028787	2.45272
acute_myeloid	OLINK_SPOCK1	PPARG	OLINK_SPOCK1	0.581762	0.312827	0.850697	2.57801	4.24677	2.44616e-05	0.029673	2.27482
acute_myeloid	OLINK_SPOCK1	CEBPB	OLINK_SPOCK1	0.275874	0.148309	0.403438	9.91116	4.24563	2.45841e-05	0.029673	2.27055
acute_myeloid	OLINK_SPOCK1	SIRPA	OLINK_SPOCK1	0.21906	0.116487	0.321632	7.73154	4.1927	3.09153e-05	0.0342446	2.07442
acute_myeloid	OLINK_SPOCK1	TPM4	OLINK_SPOCK1	0.156896	0.082951	0.23084	9.09813	4.16549	3.47479e-05	0.0342446	1.97448
acute_myeloid	OLINK_SPOCK1	RAB3A	OLINK_SPOCK1	-0.439997	-0.647604	-0.232389	3.54325	-4.16072	3.54646e-05	0.0342446	1.95702
acute_myeloid	OLINK_SPOCK1	CTSD	OLINK_SPOCK1	0.234971	0.122465	0.347477	11.1631	4.10016	4.58782e-05	0.0415312	1.73707
acute_myeloid	OLINK_SPOCK1	AC093673.1	OLINK_SPOCK1	0.322039	0.162552	0.481527	4.78047	3.96409	8.0847e-05	0.0650712	1.25409
acute_myeloid	OLINK_SPOCK1	SH3BGRL3	OLINK_SPOCK1	0.0927131	0.0465838	0.138842	13.9978	3.94571	8.71675e-05	0.0650712	1.19004
acute_myeloid	OLINK_SPOCK1	ERP29	OLINK_SPOCK1	-0.0917746	-0.137631	-0.0459184	10.0647	-3.92904	9.33032e-05	0.0650712	1.13218
acute_myeloid	OLINK_SPOCK1	EHD4	OLINK_SPOCK1	0.23156	0.115682	0.347438	7.0736	3.92305	9.56055e-05	0.0650712	1.11145
acute_myeloid	OLINK_SPOCK1	H1FX	OLINK_SPOCK1	0.274787	0.13701	0.412564	9.26087	3.91544	9.861e-05	0.0650712	1.08514
acute_myeloid	OLINK_SPOCK1	IMPA2	OLINK_SPOCK1	0.209382	0.104383	0.314381	7.21129	3.91487	9.88377e-05	0.0650712	1.08318
acute_myeloid	OLINK_SPOCK1	S100A10	OLINK_SPOCK1	0.129703	0.0644476	0.194958	13.343	3.90207	0.0001041	0.0655556	1.0391
acute_myeloid	OLINK_SPOCK1	SLC25A24	OLINK_SPOCK1	0.150927	0.074437	0.227417	7.2344	3.87368	0.000116737	0.0704509	0.941759
acute_myeloid	OLINK_SPOCK1	FAM129B	OLINK_SPOCK1	0.28859	0.14168	0.4355	7.01079	3.85649	0.000125082	0.0724673	0.88314
acute_myeloid	OLINK_SPON1	CUL1	OLINK_SPON1	-0.334069	-0.410279	-0.25786	7.19121	-8.60575	4.54872e-17	6.58837e-13	28.0318
acute_myeloid	OLINK_SPON1	KCTD14	OLINK_SPON1	-0.814975	-1.00417	-0.625783	2.21125	-8.45674	1.46921e-16	7.22317e-13	26.8995
acute_myeloid	OLINK_SPON1	XAF1	OLINK_SPON1	-0.513874	-0.6332	-0.394548	8.65318	-8.45442	1.4961e-16	7.22317e-13	26.882
acute_myeloid	OLINK_SPON1	IFIT2	OLINK_SPON1	-0.699892	-0.866433	-0.533352	6.54444	-8.25037	7.25354e-16	2.62651e-12	25.3583
acute_myeloid	OLINK_SPON1	AL356417.3	OLINK_SPON1	-0.584287	-0.724179	-0.444396	2.98238	-8.19968	1.0685e-15	2.72964e-12	24.9846
acute_myeloid	OLINK_SPON1	TAP1	OLINK_SPON1	-0.299429	-0.371184	-0.227674	8.31885	-8.19225	1.13075e-15	2.72964e-12	24.9299
acute_myeloid	OLINK_SPON1	SP110	OLINK_SPON1	-0.296269	-0.367462	-0.225077	9.01693	-8.16983	1.34102e-15	2.77476e-12	24.7654
acute_myeloid	OLINK_SPON1	NEXN	OLINK_SPON1	-0.691133	-0.858328	-0.523939	5.40763	-8.11523	2.02858e-15	3.67275e-12	24.3661
acute_myeloid	OLINK_SPON1	IFIT3	OLINK_SPON1	-0.746427	-0.92795	-0.564904	7.477	-8.07267	2.79649e-15	4.50048e-12	24.0565
acute_myeloid	OLINK_SPON1	MX2	OLINK_SPON1	-0.450577	-0.560822	-0.340331	8.4088	-8.02363	4.04142e-15	5.85359e-12	23.7014
acute_myeloid	OLINK_SPON1	OAS2	OLINK_SPON1	-0.508784	-0.63382	-0.383748	7.79011	-7.98838	5.25993e-15	6.89253e-12	23.4473
acute_myeloid	OLINK_SPON1	SAMD9	OLINK_SPON1	-0.487774	-0.607813	-0.367736	6.82252	-7.97737	5.71046e-15	6.89253e-12	23.3681
acute_myeloid	OLINK_SPON1	IFIT1	OLINK_SPON1	-0.931565	-1.16201	-0.701115	6.09969	-7.93596	7.77058e-15	8.65762e-12	23.0711
acute_myeloid	OLINK_SPON1	TOR1B	OLINK_SPON1	-0.328909	-0.410427	-0.247392	5.97271	-7.92111	8.67571e-15	8.97564e-12	22.9649
acute_myeloid	OLINK_SPON1	HESX1	OLINK_SPON1	-0.803579	-1.00301	-0.604144	3.11851	-7.91024	9.40289e-15	9.07943e-12	22.8873
acute_myeloid	OLINK_SPON1	GIMAP7	OLINK_SPON1	-0.541266	-0.675994	-0.406538	7.38345	-7.88703	1.11634e-14	1.01057e-11	22.7219
acute_myeloid	OLINK_SPON1	USP18	OLINK_SPON1	-0.738951	-0.923201	-0.5547	5.04866	-7.87351	1.23356e-14	1.05099e-11	22.6256
acute_myeloid	OLINK_SPON1	LGALS3BP	OLINK_SPON1	-0.647195	-0.809267	-0.485123	6.64473	-7.8395	1.58458e-14	1.27506e-11	22.3843
acute_myeloid	OLINK_SPON1	TNFSF10	OLINK_SPON1	-0.476368	-0.595944	-0.356793	9.13114	-7.82103	1.81477e-14	1.38343e-11	22.2536
acute_myeloid	OLINK_SPON1	P2RY6	OLINK_SPON1	-0.584099	-0.730984	-0.437214	4.00207	-7.80678	2.01453e-14	1.45893e-11	22.1529
acute_myeloid	OLINK_SPON1	LILRB4	OLINK_SPON1	-0.194239	-0.243201	-0.145277	8.44732	-7.78822	2.30767e-14	1.59164e-11	22.022
acute_myeloid	OLINK_SPON1	SPATS2L	OLINK_SPON1	-0.428885	-0.537096	-0.320674	6.52884	-7.78091	2.43433e-14	1.60267e-11	21.9706
acute_myeloid	OLINK_SPON1	RSAD2	OLINK_SPON1	-0.871724	-1.09379	-0.649657	6.14265	-7.70651	4.18298e-14	2.63419e-11	21.449
acute_myeloid	OLINK_SPON1	TAP2	OLINK_SPON1	-0.286824	-0.360339	-0.213309	6.654	-7.65949	5.87654e-14	3.51066e-11	21.1216
acute_myeloid	OLINK_SPON1	SERPING1	OLINK_SPON1	-0.681164	-0.855849	-0.506479	6.82854	-7.65524	6.05954e-14	3.51066e-11	21.0921
acute_myeloid	OLINK_SPON2	SH3BGRL3	OLINK_SPON2	0.10755	0.0868127	0.128288	13.9978	10.1815	7.19036e-23	1.04145e-18	40.9214
acute_myeloid	OLINK_SPON2	SARAF	OLINK_SPON2	-0.150314	-0.183643	-0.116984	9.99383	-8.85383	6.23197e-18	4.51319e-14	29.9342
acute_myeloid	OLINK_SPON2	IFIT2	OLINK_SPON2	-0.678596	-0.832564	-0.524627	6.54444	-8.65249	3.13858e-17	1.51531e-13	28.3742
acute_myeloid	OLINK_SPON2	NT5C3A	OLINK_SPON2	-0.411597	-0.505462	-0.317733	7.12173	-8.6086	4.44717e-17	1.61032e-13	28.038
acute_myeloid	OLINK_SPON2	TMEM256	OLINK_SPON2	0.154032	0.118037	0.190026	9.05277	8.40107	2.26725e-16	6.56776e-13	26.4672
acute_myeloid	OLINK_SPON2	ARHGDIA	OLINK_SPON2	0.0839083	0.0640812	0.103735	9.92425	8.30822	4.65079e-16	1.1227e-12	25.7746
acute_myeloid	OLINK_SPON2	SLC39A8	OLINK_SPON2	0.481799	0.366263	0.597336	5.37112	8.18672	1.1794e-15	2.44035e-12	24.8778
acute_myeloid	OLINK_SPON2	ISG20	OLINK_SPON2	-0.591442	-0.734103	-0.448781	7.73937	-8.13895	1.69516e-15	3.06909e-12	24.5283
acute_myeloid	OLINK_SPON2	SP110	OLINK_SPON2	-0.271364	-0.337622	-0.205105	9.01693	-8.04028	3.56707e-15	5.7406e-12	23.8117
acute_myeloid	OLINK_SPON2	HSPA8	OLINK_SPON2	-0.265552	-0.330549	-0.200554	9.57127	-8.02072	4.13037e-15	5.98243e-12	23.6705
acute_myeloid	OLINK_SPON2	CD99	OLINK_SPON2	0.181376	0.136449	0.226304	10.4983	7.92557	8.39313e-15	1.10515e-11	22.9877
acute_myeloid	OLINK_SPON2	TGM1	OLINK_SPON2	-0.730128	-0.911416	-0.54884	2.20193	-7.90663	9.65769e-15	1.1081e-11	22.8526
acute_myeloid	OLINK_SPON2	AL441992.1	OLINK_SPON2	0.262211	0.197073	0.32735	5.46907	7.90266	9.94564e-15	1.1081e-11	22.8243
acute_myeloid	OLINK_SPON2	SDC4	OLINK_SPON2	0.440345	0.330465	0.550226	4.59147	7.86745	1.2899e-14	1.2843e-11	22.574
acute_myeloid	OLINK_SPON2	FGL2	OLINK_SPON2	-0.221689	-0.277037	-0.166341	10.0193	-7.86329	1.33006e-14	1.2843e-11	22.5445
acute_myeloid	OLINK_SPON2	ZBP1	OLINK_SPON2	-0.539439	-0.674674	-0.404204	5.64584	-7.83095	1.68731e-14	1.52743e-11	22.3155
acute_myeloid	OLINK_SPON2	ZFP36L2	OLINK_SPON2	-0.245926	-0.307888	-0.183963	9.68147	-7.79183	2.2475e-14	1.91487e-11	22.0396
acute_myeloid	OLINK_SPON2	SAMD9	OLINK_SPON2	-0.441084	-0.552508	-0.32966	6.82252	-7.77149	2.60758e-14	2.09823e-11	21.8966
acute_myeloid	OLINK_SPON2	GIMAP7	OLINK_SPON2	-0.491728	-0.616372	-0.367085	7.38345	-7.74491	3.16505e-14	2.41277e-11	21.7102
acute_myeloid	OLINK_SPON2	COX8A	OLINK_SPON2	0.0696889	0.0520052	0.0873727	11.5469	7.73662	3.36174e-14	2.43457e-11	21.6522
acute_myeloid	OLINK_SPON2	IFIT3	OLINK_SPON2	-0.660212	-0.829528	-0.490895	7.477	-7.65501	6.0696e-14	4.18629e-11	21.0838
acute_myeloid	OLINK_SPON2	MAX	OLINK_SPON2	-0.117436	-0.147651	-0.0872207	7.64552	-7.63019	7.25684e-14	4.50575e-11	20.912
acute_myeloid	OLINK_SPON2	HSH2D	OLINK_SPON2	-0.302499	-0.380418	-0.224581	7.00958	-7.62159	7.71967e-14	4.50575e-11	20.8525
acute_myeloid	OLINK_SPON2	CHP1	OLINK_SPON2	0.132713	0.0985262	0.1669	8.0664	7.6211	7.74669e-14	4.50575e-11	20.8491
acute_myeloid	OLINK_SPON2	XAF1	OLINK_SPON2	-0.433498	-0.545174	-0.321821	8.65318	-7.62055	7.77712e-14	4.50575e-11	20.8454
acute_myeloid	OLINK_SPP1	SH3BGRL3	OLINK_SPP1	0.0779578	0.0617185	0.0941971	13.9978	9.4244	5.45589e-20	7.90231e-16	34.4904
acute_myeloid	OLINK_SPP1	CLU	OLINK_SPP1	0.503972	0.395513	0.612432	8.80718	9.1222	6.9044e-19	4.93067e-15	32.0412
acute_myeloid	OLINK_SPP1	SLC39A8	OLINK_SPP1	0.411764	0.322687	0.500842	5.37112	9.0749	1.02127e-18	4.93067e-15	31.6636
acute_myeloid	OLINK_SPP1	AL445524.1	OLINK_SPP1	0.183348	0.143372	0.223323	7.36632	9.0041	1.82951e-18	6.62467e-15	31.1012
acute_myeloid	OLINK_SPP1	MYL6	OLINK_SPP1	0.0591874	0.046094	0.0722808	13.0667	8.87437	5.27575e-18	1.52828e-14	30.0799
acute_myeloid	OLINK_SPP1	HLA-DMB	OLINK_SPP1	-0.191134	-0.233854	-0.148414	8.46257	-8.78347	1.10009e-17	2.65563e-14	29.3714
acute_myeloid	OLINK_SPP1	CD63	OLINK_SPP1	0.142682	0.110087	0.175278	11.0099	8.59367	5.00551e-17	1.03571e-13	27.911
acute_myeloid	OLINK_SPP1	PKM	OLINK_SPP1	0.116111	0.0890642	0.143157	11.2406	8.42801	1.83852e-16	3.32865e-13	26.6576
acute_myeloid	OLINK_SPP1	TPM4	OLINK_SPP1	0.113831	0.0872034	0.140459	9.09813	8.39245	2.42436e-16	3.62631e-13	26.3912
acute_myeloid	OLINK_SPP1	RPL28	OLINK_SPP1	-0.0657838	-0.0811798	-0.0503879	14.6651	-8.3883	2.50367e-16	3.62631e-13	26.3602
acute_myeloid	OLINK_SPP1	RAB13	OLINK_SPP1	0.187648	0.143251	0.232045	7.06586	8.29762	5.04658e-16	6.64498e-13	25.6852
acute_myeloid	OLINK_SPP1	SHKBP1	OLINK_SPP1	0.0678347	0.0516611	0.0840084	9.18353	8.2339	8.22829e-16	9.93155e-13	25.2145
acute_myeloid	OLINK_SPP1	ARHGDIA	OLINK_SPP1	0.0626735	0.0471906	0.0781565	9.92425	7.94681	7.16895e-15	7.98731e-12	23.1313
acute_myeloid	OLINK_SPP1	SARAF	OLINK_SPP1	-0.105028	-0.131154	-0.0789019	9.99383	-7.89212	1.07515e-14	1.11232e-11	22.7415
acute_myeloid	OLINK_SPP1	PGD	OLINK_SPP1	0.109343	0.0819406	0.136746	10.1219	7.83364	1.65432e-14	1.59741e-11	22.3271
acute_myeloid	OLINK_SPP1	S100A8	OLINK_SPP1	0.229253	0.171341	0.287164	16.7974	7.77158	2.60591e-14	2.359e-11	21.8903
acute_myeloid	OLINK_SPP1	AC098487.1	OLINK_SPP1	0.346411	0.257848	0.434974	1.73739	7.67892	5.1073e-14	4.35142e-11	21.2435
acute_myeloid	OLINK_SPP1	COL9A2	OLINK_SPP1	-0.348006	-0.438202	-0.257809	3.94656	-7.57455	1.08131e-13	8.70098e-11	20.5228
acute_myeloid	OLINK_SPP1	CD74	OLINK_SPP1	-0.161668	-0.203924	-0.119412	14.4924	-7.51096	1.70066e-13	1.29644e-10	20.0879
acute_myeloid	OLINK_SPP1	UBE2J1	OLINK_SPP1	0.104477	0.0769462	0.132008	9.09381	7.4501	2.61549e-13	1.89414e-10	19.6745
acute_myeloid	OLINK_SPP1	LGALS1	OLINK_SPP1	0.105224	0.0774629	0.132985	13.4979	7.44112	2.78626e-13	1.92172e-10	19.6138
acute_myeloid	OLINK_SPP1	TAF1D	OLINK_SPP1	-0.0879592	-0.111192	-0.064726	7.93501	-7.43247	2.96109e-13	1.94948e-10	19.5554
acute_myeloid	OLINK_SPP1	CD86	OLINK_SPP1	-0.115348	-0.145856	-0.0848404	8.31062	-7.42273	3.1711e-13	1.99697e-10	19.4896
acute_myeloid	OLINK_SPP1	S100A12	OLINK_SPP1	0.258974	0.19031	0.327639	13.0636	7.40433	3.60839e-13	2.17766e-10	19.3656
acute_myeloid	OLINK_SPP1	S100A4	OLINK_SPP1	0.0660571	0.0485005	0.0836136	14.9151	7.38654	4.08718e-13	2.36795e-10	19.2459
acute_myeloid	OLINK_SPRY2	ODC1	OLINK_SPRY2	0.106625	0.0714868	0.141763	5.52082	5.95722	3.9723e-09	5.75348e-05	10.4736
acute_myeloid	OLINK_SPRY2	BAZ1A	OLINK_SPRY2	-0.0655773	-0.0892422	-0.0419125	8.24362	-5.44016	7.24853e-08	0.000418304	7.73327
acute_myeloid	OLINK_SPRY2	HERC5	OLINK_SPRY2	-0.221337	-0.3017	-0.140974	7.00258	-5.40702	8.66413e-08	0.000418304	7.56538
acute_myeloid	OLINK_SPRY2	BAK1	OLINK_SPRY2	-0.0777441	-0.106617	-0.048871	6.2365	-5.28611	1.64759e-07	0.000596593	6.961
acute_myeloid	OLINK_SPRY2	HIST1H1E	OLINK_SPRY2	0.104288	0.0649732	0.143602	8.73498	5.20766	2.48331e-07	0.00064799	6.57561
acute_myeloid	OLINK_SPRY2	ZC3HAV1	OLINK_SPRY2	-0.0704223	-0.0970468	-0.0437978	7.66924	-5.19267	2.6843e-07	0.00064799	6.50255
acute_myeloid	OLINK_SPRY2	ID2	OLINK_SPRY2	0.08941	0.0552283	0.123592	10.403	5.13516	3.61122e-07	0.000675038	6.22419
acute_myeloid	OLINK_SPRY2	FKBP11	OLINK_SPRY2	-0.129432	-0.178974	-0.0798897	4.66856	-5.12893	3.72846e-07	0.000675038	6.19422
acute_myeloid	OLINK_SPRY2	CIR1	OLINK_SPRY2	-0.051431	-0.0713344	-0.0315276	8.02104	-5.07293	4.96208e-07	0.000735058	5.9262
acute_myeloid	OLINK_SPRY2	ISG20	OLINK_SPRY2	-0.222853	-0.309171	-0.136535	7.73937	-5.0685	5.07497e-07	0.000735058	5.90511
acute_myeloid	OLINK_SPRY2	PARP10	OLINK_SPRY2	-0.108824	-0.151197	-0.0664516	7.1554	-5.04198	5.80431e-07	0.00076427	5.77927
acute_myeloid	OLINK_SPRY2	AC116366.3	OLINK_SPRY2	-0.13569	-0.188879	-0.0825007	5.83761	-5.00826	6.87912e-07	0.000825872	5.62011
acute_myeloid	OLINK_SPRY2	ARRDC3	OLINK_SPRY2	0.120958	0.0734024	0.168514	6.39379	4.99337	7.41255e-07	0.000825872	5.55017
acute_myeloid	OLINK_SPRY2	DNAJA1	OLINK_SPRY2	-0.0880468	-0.123144	-0.0529494	8.62972	-4.92493	1.04233e-06	0.00105442	5.23112
acute_myeloid	OLINK_SPRY2	TNFAIP3	OLINK_SPRY2	-0.115601	-0.16177	-0.0694316	8.40963	-4.91552	1.09198e-06	0.00105442	5.18759
acute_myeloid	OLINK_SPRY2	PTPRCAP	OLINK_SPRY2	-0.198872	-0.280455	-0.11729	3.10023	-4.78564	2.05971e-06	0.00186456	4.59452
acute_myeloid	OLINK_SPRY2	SMCHD1	OLINK_SPRY2	-0.0704281	-0.0994669	-0.0413894	8.82473	-4.76135	2.31541e-06	0.00196913	4.48528
acute_myeloid	OLINK_SPRY2	GRAMD1B	OLINK_SPRY2	-0.110912	-0.156767	-0.0650576	5.12564	-4.74851	2.46264e-06	0.00196913	4.42774
acute_myeloid	OLINK_SPRY2	ID1	OLINK_SPRY2	0.18475	0.108063	0.261436	8.48937	4.72962	2.69584e-06	0.00196913	4.34333
acute_myeloid	OLINK_SPRY2	NAB2	OLINK_SPRY2	0.192632	0.112485	0.27278	5.03616	4.71847	2.84319e-06	0.00196913	4.29368
acute_myeloid	OLINK_SPRY2	CFLAR	OLINK_SPRY2	-0.0454041	-0.0643213	-0.026487	8.81273	-4.71195	2.93295e-06	0.00196913	4.26469
acute_myeloid	OLINK_SPRY2	SMAD6	OLINK_SPRY2	0.159851	0.0931191	0.226583	1.76249	4.70265	3.06574e-06	0.00196913	4.2234
acute_myeloid	OLINK_SPRY2	USP12	OLINK_SPRY2	0.0980971	0.0571089	0.139085	4.87464	4.6985	3.1269e-06	0.00196913	4.20498
acute_myeloid	OLINK_SPRY2	UBXN10	OLINK_SPRY2	0.152886	0.0888692	0.216903	1.44397	4.68852	3.27861e-06	0.00197864	4.1608
acute_myeloid	OLINK_SPRY2	IFIH1	OLINK_SPRY2	-0.173797	-0.247197	-0.100397	5.89944	-4.64846	3.96191e-06	0.00224965	3.98436
acute_myeloid	OLINK_SRC	ODC1	OLINK_SRC	0.101039	0.0660087	0.136069	5.52082	5.66249	2.13819e-08	0.000309696	8.88339
acute_myeloid	OLINK_SRC	FKBP11	OLINK_SRC	-0.129865	-0.179043	-0.080687	4.66856	-5.1842	2.80463e-07	0.00203111	6.46041
acute_myeloid	OLINK_SRC	HIST1H1E	OLINK_SRC	0.0978965	0.0587792	0.137014	8.73498	4.91315	1.10486e-06	0.00449048	5.1753
acute_myeloid	OLINK_SRC	ID2	OLINK_SRC	0.084235	0.0501821	0.118288	10.403	4.85625	1.46145e-06	0.00449048	4.9137
acute_myeloid	OLINK_SRC	BAK1	OLINK_SRC	-0.0708643	-0.0995893	-0.0421393	6.2365	-4.84316	1.55792e-06	0.00449048	4.85394
acute_myeloid	OLINK_SRC	ARRDC3	OLINK_SRC	0.11586	0.0685396	0.16318	6.39379	4.8067	1.86018e-06	0.00449048	4.68823
acute_myeloid	OLINK_SRC	HERC5	OLINK_SRC	-0.187744	-0.267739	-0.107749	7.00258	-4.60748	4.80172e-06	0.00921025	3.80361
acute_myeloid	OLINK_SRC	CFLAR	OLINK_SRC	-0.043937	-0.0627084	-0.0251656	8.81273	-4.59511	5.08713e-06	0.00921025	3.74984
acute_myeloid	OLINK_SRC	TNFAIP3	OLINK_SRC	-0.105184	-0.151178	-0.0591902	8.40963	-4.48964	8.27726e-06	0.0107801	3.29695
acute_myeloid	OLINK_SRC	CIR1	OLINK_SRC	-0.0451461	-0.0649488	-0.0253434	8.02104	-4.47566	8.82233e-06	0.0107801	3.23768
acute_myeloid	OLINK_SRC	LACTB	OLINK_SRC	-0.0546358	-0.0786631	-0.0306085	7.73546	-4.4641	9.29884e-06	0.0107801	3.1888
acute_myeloid	OLINK_SRC	PARP10	OLINK_SRC	-0.0955141	-0.137582	-0.0534466	7.1554	-4.45741	9.58609e-06	0.0107801	3.16054
acute_myeloid	OLINK_SRC	NAB2	OLINK_SRC	0.180324	0.100701	0.259946	5.03616	4.44611	1.00901e-05	0.0107801	3.11294
acute_myeloid	OLINK_SRC	BAZ1A	OLINK_SRC	-0.0533875	-0.0770234	-0.0297517	8.24362	-4.43435	1.06414e-05	0.0107801	3.06354
acute_myeloid	OLINK_SRC	NCF1	OLINK_SRC	-0.0908738	-0.131261	-0.0504862	11.0793	-4.41726	1.14948e-05	0.0107801	2.99191
acute_myeloid	OLINK_SRC	GIMAP1	OLINK_SRC	-0.108282	-0.156493	-0.0600721	6.64361	-4.40941	1.19084e-05	0.0107801	2.9591
acute_myeloid	OLINK_SRC	ID1	OLINK_SRC	0.168154	0.091734	0.244574	8.48937	4.31978	1.77585e-05	0.0140489	2.5885
acute_myeloid	OLINK_SRC	CMKLR1	OLINK_SRC	-0.159845	-0.232613	-0.0870779	4.43878	-4.31246	1.83417e-05	0.0140489	2.55856
acute_myeloid	OLINK_SRC	XPO6	OLINK_SRC	-0.0499758	-0.0727323	-0.0272193	6.98344	-4.31138	1.84292e-05	0.0140489	2.55415
acute_myeloid	OLINK_SRC	BAZ2A	OLINK_SRC	-0.0390785	-0.0569708	-0.0211861	7.97238	-4.28778	2.04461e-05	0.0148071	2.45796
acute_myeloid	OLINK_SRC	NFKBID	OLINK_SRC	0.100958	0.0545497	0.147365	6.61935	4.27079	2.20269e-05	0.0151922	2.38902
acute_myeloid	OLINK_SRC	VDAC2	OLINK_SRC	0.0331396	0.0178201	0.048459	8.97965	4.24683	2.44558e-05	0.015811	2.29221
acute_myeloid	OLINK_SRC	ACTB	OLINK_SRC	0.0263871	0.0141717	0.0386025	15.5165	4.24079	2.51073e-05	0.015811	2.26789
acute_myeloid	OLINK_SRC	TIFA	OLINK_SRC	-0.12873	-0.188501	-0.0689598	4.51274	-4.2282	2.65184e-05	0.0159746	2.21731
acute_myeloid	OLINK_SRC	ZC3HAV1	OLINK_SRC	-0.0568515	-0.0833478	-0.0303552	7.66924	-4.21229	2.841e-05	0.0159746	2.15359
acute_myeloid	OLINK_SRP14	CTNNB1	OLINK_SRP14	0.169502	0.127863	0.211141	8.05157	7.99164	5.1338e-15	7.4358e-11	23.2968
acute_myeloid	OLINK_SRP14	HERC5	OLINK_SRP14	-0.494834	-0.627545	-0.362123	7.00258	-7.32008	6.49681e-13	4.70499e-09	18.7023
acute_myeloid	OLINK_SRP14	S100A10	OLINK_SRP14	0.10753	0.0773007	0.137759	13.343	6.98338	6.44114e-12	3.10978e-08	16.5291
acute_myeloid	OLINK_SRP14	IMP3	OLINK_SRP14	-0.165314	-0.212364	-0.118265	7.44404	-6.89786	1.13702e-11	4.05364e-08	15.9913
acute_myeloid	OLINK_SRP14	SH3BGRL3	OLINK_SRP14	0.074242	0.0529515	0.0955326	13.9978	6.84582	1.6021e-11	4.05364e-08	15.6669
acute_myeloid	OLINK_SRP14	RUFY4	OLINK_SRP14	-0.489961	-0.630615	-0.349307	3.90192	-6.83866	1.67922e-11	4.05364e-08	15.6224
acute_myeloid	OLINK_SRP14	SDC4	OLINK_SRP14	0.370388	0.260483	0.480293	4.59147	6.61608	7.0916e-11	1.15913e-07	14.2605
acute_myeloid	OLINK_SRP14	G0S2	OLINK_SRP14	0.558128	0.392458	0.723797	7.66204	6.61382	7.19455e-11	1.15913e-07	14.2469
acute_myeloid	OLINK_SRP14	ASPH	OLINK_SRP14	0.263143	0.185032	0.341254	6.85284	6.61365	7.20254e-11	1.15913e-07	14.2458
acute_myeloid	OLINK_SRP14	TMEM268	OLINK_SRP14	-0.242872	-0.317159	-0.168585	5.10279	-6.41839	2.46429e-10	3.41742e-07	13.0843
acute_myeloid	OLINK_SRP14	PHLDA1	OLINK_SRP14	0.514501	0.356927	0.672076	4.39723	6.41005	2.59539e-10	3.41742e-07	13.0354
acute_myeloid	OLINK_SRP14	UNC93B1	OLINK_SRP14	-0.126847	-0.16579	-0.0879037	8.30892	-6.39454	2.85779e-10	3.44935e-07	12.9445
acute_myeloid	OLINK_SRP14	GSDMD	OLINK_SRP14	-0.128557	-0.168528	-0.0885869	8.00849	-6.31424	4.68908e-10	5.22436e-07	12.4774
acute_myeloid	OLINK_SRP14	FGL2	OLINK_SRP14	-0.177494	-0.233002	-0.121986	10.0193	-6.27754	5.86939e-10	6.0723e-07	12.2657
acute_myeloid	OLINK_SRP14	CXCR2	OLINK_SRP14	-0.371341	-0.488254	-0.254428	2.25839	-6.2355	7.58044e-10	7.31968e-07	12.0245
acute_myeloid	OLINK_SRP14	IFIT2	OLINK_SRP14	-0.491023	-0.646797	-0.335248	6.54444	-6.18824	1.0089e-09	9.13303e-07	11.7551
acute_myeloid	OLINK_SRP14	ARL4A	OLINK_SRP14	0.215163	0.146292	0.284034	8.1614	6.13325	1.40373e-09	1.19597e-06	11.4439
acute_myeloid	OLINK_SRP14	NAGK	OLINK_SRP14	-0.199802	-0.26389	-0.135714	8.64641	-6.12048	1.51505e-09	1.21911e-06	11.372
acute_myeloid	OLINK_SRP14	PPM1K	OLINK_SRP14	-0.296803	-0.392687	-0.200918	5.90367	-6.07688	1.96415e-09	1.4973e-06	11.1275
acute_myeloid	OLINK_SRP14	GIMAP7	OLINK_SRP14	-0.384637	-0.509811	-0.259463	7.38345	-6.03253	2.55357e-09	1.8493e-06	10.8805
acute_myeloid	OLINK_SRP14	MIR22HG	OLINK_SRP14	0.194047	0.130535	0.257558	7.52262	5.99815	3.12606e-09	2.15609e-06	10.6901
acute_myeloid	OLINK_SRP14	ADPRHL2	OLINK_SRP14	-0.226686	-0.301121	-0.152252	5.58548	-5.97875	3.50244e-09	2.30588e-06	10.5831
acute_myeloid	OLINK_SRP14	SMIM26	OLINK_SRP14	-0.0782993	-0.104056	-0.0525425	9.13762	-5.96798	3.73023e-09	2.34907e-06	10.5239
acute_myeloid	OLINK_SRP14	CDIP1	OLINK_SRP14	-0.315325	-0.419221	-0.21143	4.65912	-5.95835	3.9462e-09	2.38153e-06	10.4709
acute_myeloid	OLINK_SRP14	ZDHHC14	OLINK_SRP14	-0.301235	-0.40062	-0.201849	3.46472	-5.95036	4.13443e-09	2.39532e-06	10.4271
acute_myeloid	OLINK_SRPK2	HERC5	OLINK_SRPK2	-0.608689	-0.789215	-0.428163	7.00258	-6.61938	6.94374e-11	1.00573e-06	14.0303
acute_myeloid	OLINK_SRPK2	RNF149	OLINK_SRPK2	-0.154418	-0.205623	-0.103214	9.16497	-5.92038	4.92216e-09	3.56463e-05	10.1154
acute_myeloid	OLINK_SRPK2	FKBP11	OLINK_SRPK2	-0.332136	-0.444176	-0.220095	4.66856	-5.81973	8.79045e-09	4.24403e-05	9.58403
acute_myeloid	OLINK_SRPK2	AC116366.3	OLINK_SRPK2	-0.333827	-0.454035	-0.213619	5.83761	-5.45193	6.80219e-08	0.000246307	7.7129
acute_myeloid	OLINK_SRPK2	ISG20	OLINK_SRPK2	-0.518256	-0.712457	-0.324054	7.73937	-5.23906	2.10862e-07	0.000504374	6.68118
acute_myeloid	OLINK_SRPK2	USP30-AS1	OLINK_SRPK2	-0.388647	-0.534499	-0.242796	4.78702	-5.23126	2.19624e-07	0.000504374	6.6441
acute_myeloid	OLINK_SRPK2	HIST1H1E	OLINK_SRPK2	0.236975	0.147701	0.326249	8.73498	5.21124	2.4376e-07	0.000504374	6.54914
acute_myeloid	OLINK_SRPK2	BATF2	OLINK_SRPK2	-0.499433	-0.691786	-0.307081	2.72785	-5.09731	4.38286e-07	0.000673462	6.01525
acute_myeloid	OLINK_SRPK2	CIR1	OLINK_SRPK2	-0.116672	-0.161659	-0.071685	8.02104	-5.09146	4.51573e-07	0.000673462	5.9881
acute_myeloid	OLINK_SRPK2	INAFM1	OLINK_SRPK2	-0.251467	-0.348588	-0.154346	6.04377	-5.08312	4.71164e-07	0.000673462	5.94948
acute_myeloid	OLINK_SRPK2	TOR1B	OLINK_SRPK2	-0.264648	-0.367338	-0.161959	5.97271	-5.05946	5.313e-07	0.000673462	5.84028
acute_myeloid	OLINK_SRPK2	SAMD4A	OLINK_SRPK2	-0.339331	-0.471252	-0.207411	6.78214	-5.04979	5.57963e-07	0.000673462	5.79577
acute_myeloid	OLINK_SRPK2	PARP10	OLINK_SRPK2	-0.243387	-0.339331	-0.147442	7.1554	-4.98011	7.92126e-07	0.00088255	5.47741
acute_myeloid	OLINK_SRPK2	BAK1	OLINK_SRPK2	-0.163805	-0.22945	-0.0981588	6.2365	-4.8987	1.18648e-06	0.00109058	5.11073
acute_myeloid	OLINK_SRPK2	MYLIP	OLINK_SRPK2	-0.226794	-0.317705	-0.135883	5.83258	-4.89752	1.19344e-06	0.00109058	5.10542
acute_myeloid	OLINK_SRPK2	TGM1	OLINK_SRPK2	-0.617269	-0.865029	-0.369509	2.20193	-4.89109	1.23184e-06	0.00109058	5.07669
acute_myeloid	OLINK_SRPK2	SRSF3	OLINK_SRPK2	0.0746665	0.0446489	0.104684	9.64353	4.88328	1.28002e-06	0.00109058	5.04189
acute_myeloid	OLINK_SRPK2	TMEM39B	OLINK_SRPK2	-0.17654	-0.247806	-0.105274	5.38144	-4.86322	1.41244e-06	0.00113654	4.95263
acute_myeloid	OLINK_SRPK2	RANBP10	OLINK_SRPK2	-0.260349	-0.366037	-0.154661	4.40501	-4.83607	1.61272e-06	0.0012294	4.83242
acute_myeloid	OLINK_SRPK2	ZRSR2	OLINK_SRPK2	-0.141751	-0.20094	-0.0825624	6.77036	-4.70163	3.08065e-06	0.00211534	4.2464
acute_myeloid	OLINK_SRPK2	ITM2B	OLINK_SRPK2	-0.122876	-0.174225	-0.0715269	11.5304	-4.69783	3.13687e-06	0.00211534	4.23004
acute_myeloid	OLINK_SRPK2	NCF1	OLINK_SRPK2	-0.219815	-0.311773	-0.127857	11.0793	-4.69278	3.21302e-06	0.00211534	4.20834
acute_myeloid	OLINK_SRPK2	AIM2	OLINK_SRPK2	-0.481985	-0.685285	-0.278685	4.49004	-4.65433	3.85387e-06	0.00242693	4.04391
acute_myeloid	OLINK_SRPK2	IFIT1	OLINK_SRPK2	-0.687209	-0.979339	-0.395079	6.09969	-4.61821	4.56659e-06	0.00268476	3.89057
acute_myeloid	OLINK_SRPK2	TERF2IP	OLINK_SRPK2	-0.0879156	-0.125315	-0.0505165	8.12803	-4.61495	4.63688e-06	0.00268476	3.87677
acute_myeloid	OLINK_SSB	ARL4A	OLINK_SSB	0.261354	0.16644	0.356269	8.1614	5.4058	8.72089e-08	0.00126313	7.05619
acute_myeloid	OLINK_SSB	NDUFA12	OLINK_SSB	0.100978	0.0599784	0.141977	9.54671	4.83517	1.61984e-06	0.0117309	4.5481
acute_myeloid	OLINK_SSB	ABLIM3	OLINK_SSB	0.345063	0.197037	0.493089	0.881831	4.57638	5.55027e-06	0.0267967	3.49648
acute_myeloid	OLINK_SSB	OXA1L	OLINK_SSB	-0.108204	-0.158029	-0.0583804	8.29403	-4.26351	2.27396e-05	0.0478145	2.2977
acute_myeloid	OLINK_SSB	ANXA1	OLINK_SSB	0.101771	0.0545645	0.148978	11.4147	4.23236	2.60442e-05	0.0478145	2.18272
acute_myeloid	OLINK_SSB	HMGB2	OLINK_SSB	0.180182	0.0963393	0.264025	9.14522	4.21897	2.76002e-05	0.0478145	2.13357
acute_myeloid	OLINK_SSB	ACSL1	OLINK_SSB	0.192084	0.102391	0.281776	8.23711	4.20431	2.94058e-05	0.0478145	2.07992
acute_myeloid	OLINK_SSB	MFGE8	OLINK_SSB	0.450992	0.23899	0.662994	3.46062	4.17628	3.31768e-05	0.0478145	1.97779
acute_myeloid	OLINK_SSB	RPS14	OLINK_SSB	-0.0926647	-0.136237	-0.0490928	13.6111	-4.17513	3.3342e-05	0.0478145	1.97359
acute_myeloid	OLINK_SSB	ADAMTS2	OLINK_SSB	0.581693	0.307023	0.856363	3.97661	4.15762	3.5938e-05	0.0478145	1.91016
acute_myeloid	OLINK_SSB	RNASE1	OLINK_SSB	0.45157	0.236839	0.666301	7.56095	4.12849	4.06884e-05	0.0478145	1.80518
acute_myeloid	OLINK_SSB	MT2A	OLINK_SSB	0.254162	0.132394	0.37593	12.1684	4.09769	4.63588e-05	0.0478145	1.69494
acute_myeloid	OLINK_SSB	SAMSN1	OLINK_SSB	0.205133	0.106842	0.303423	7.69317	4.09716	4.64627e-05	0.0478145	1.69304
acute_myeloid	OLINK_SSB	WEE1	OLINK_SSB	0.279461	0.145553	0.413369	1.31451	4.09709	4.64772e-05	0.0478145	1.69278
acute_myeloid	OLINK_SSB	GPSM3	OLINK_SSB	-0.0591719	-0.0876295	-0.0307143	10.5827	-4.08205	4.95179e-05	0.0478145	1.63926
acute_myeloid	OLINK_SSB	FMN1	OLINK_SSB	0.322848	0.164748	0.480947	4.50142	4.00893	6.72009e-05	0.0608336	1.38161
acute_myeloid	OLINK_SSB	MAOA	OLINK_SSB	0.27146	0.137128	0.405791	0.787404	3.96725	7.98055e-05	0.0679943	1.23675
acute_myeloid	OLINK_SSB	DUSP19	OLINK_SSB	0.217503	0.109166	0.325839	0.70807	3.9414	8.87168e-05	0.0710526	1.14762
acute_myeloid	OLINK_SSB	IL1R2	OLINK_SSB	0.538488	0.269444	0.807531	5.41824	3.9293	9.32063e-05	0.0710526	1.10608
acute_myeloid	OLINK_SSB	FCER1A	OLINK_SSB	-0.543723	-0.816928	-0.270518	5.96875	-3.90707	0.000102014	0.0738788	1.03011
acute_myeloid	OLINK_SSB	FKBP5	OLINK_SSB	0.209112	0.102895	0.315329	8.01976	3.86498	0.000120892	0.0833808	0.887396
acute_myeloid	OLINK_SSB	SQLE	OLINK_SSB	0.199115	0.0958046	0.302425	6.38738	3.78375	0.000167021	0.10996	0.616131
acute_myeloid	OLINK_SSB	IL10	OLINK_SSB	0.349627	0.166236	0.533018	4.1002	3.74273	0.00019619	0.121031	0.481263
acute_myeloid	OLINK_SSB	RNASE2	OLINK_SSB	0.271946	0.129086	0.414805	9.86062	3.7371	0.000200549	0.121031	0.462861
acute_myeloid	OLINK_SSB	THBS1	OLINK_SSB	0.499113	0.236165	0.762062	6.50905	3.7264	0.000209086	0.121136	0.427962
acute_myeloid	OLINK_SSC4D	AP1S2	OLINK_SSC4D	0.0845829	0.058346	0.11082	10.096	6.32896	4.28369e-10	6.20449e-06	12.5809
acute_myeloid	OLINK_SSC4D	FAM20A	OLINK_SSC4D	-0.169622	-0.237688	-0.101556	6.48779	-4.8923	1.2245e-06	0.00639651	5.08342
acute_myeloid	OLINK_SSC4D	RAB13	OLINK_SSC4D	-0.0874066	-0.122596	-0.0522167	7.06586	-4.87627	1.32488e-06	0.00639651	5.0098
acute_myeloid	OLINK_SSC4D	BPI	OLINK_SSC4D	0.175122	0.0993397	0.250903	2.96951	4.53666	6.67051e-06	0.0170515	3.50333
acute_myeloid	OLINK_SSC4D	AOAH	OLINK_SSC4D	0.0486676	0.0275665	0.0697688	8.51724	4.52789	6.9456e-06	0.0170515	3.46577
acute_myeloid	OLINK_SSC4D	RNASE1	OLINK_SSC4D	-0.216227	-0.310522	-0.121932	7.56095	-4.50175	7.8312e-06	0.0170515	3.35427
acute_myeloid	OLINK_SSC4D	LAYN	OLINK_SSC4D	0.128671	0.0721013	0.185241	0.810615	4.46537	9.24538e-06	0.0170515	3.20012
acute_myeloid	OLINK_SSC4D	FLVCR2	OLINK_SSC4D	-0.0805858	-0.116132	-0.0450392	6.27844	-4.45063	9.88527e-06	0.0170515	3.13801
acute_myeloid	OLINK_SSC4D	CD4	OLINK_SSC4D	0.0624773	0.0348232	0.0901315	8.48963	4.43531	1.05954e-05	0.0170515	3.07363
acute_myeloid	OLINK_SSC4D	GABARAP	OLINK_SSC4D	0.0342384	0.0189576	0.0495193	12.2469	4.39874	1.24929e-05	0.0180948	2.92084
acute_myeloid	OLINK_SSC4D	PRLR	OLINK_SSC4D	0.169382	0.0928368	0.245927	3.73214	4.34422	1.59361e-05	0.0209835	2.69526
acute_myeloid	OLINK_SSC4D	GPRIN3	OLINK_SSC4D	-0.112078	-0.163586	-0.0605703	5.8148	-4.27178	2.1932e-05	0.0264719	2.39968
acute_myeloid	OLINK_SSC4D	RTN1	OLINK_SSC4D	0.177348	0.0954309	0.259265	4.23464	4.25023	2.40957e-05	0.0267157	2.31268
acute_myeloid	OLINK_SSC4D	MBOAT2	OLINK_SSC4D	0.134349	0.071941	0.196757	2.82143	4.22627	2.67416e-05	0.0267157	2.21639
acute_myeloid	OLINK_SSC4D	CLU	OLINK_SSC4D	-0.185962	-0.272506	-0.0994181	8.80718	-4.21841	2.76675e-05	0.0267157	2.18494
acute_myeloid	OLINK_SSC4D	MMP2	OLINK_SSC4D	-0.128303	-0.188459	-0.0681473	0.789611	-4.18717	3.166e-05	0.0277573	2.06045
acute_myeloid	OLINK_SSC4D	ADM	OLINK_SSC4D	-0.0991039	-0.145764	-0.0524436	7.38103	-4.1697	3.41263e-05	0.0277573	1.9912
acute_myeloid	OLINK_SSC4D	LEPROT	OLINK_SSC4D	-0.0366343	-0.0539149	-0.0193536	8.00545	-4.16187	3.52912e-05	0.0277573	1.96023
acute_myeloid	OLINK_SSC4D	OLFM1	OLINK_SSC4D	0.212666	0.112173	0.313159	2.95632	4.15456	3.64118e-05	0.0277573	1.93138
acute_myeloid	OLINK_SSC4D	METTL7B	OLINK_SSC4D	-0.204105	-0.301639	-0.106571	5.2498	-4.10828	4.43298e-05	0.0311176	1.74994
acute_myeloid	OLINK_SSC4D	ACADVL	OLINK_SSC4D	-0.0371198	-0.0548796	-0.0193599	8.7269	-4.10325	4.52832e-05	0.0311176	1.73033
acute_myeloid	OLINK_SSC4D	AC004921.1	OLINK_SSC4D	0.117567	0.0611781	0.173956	1.1905	4.09311	4.7265e-05	0.0311176	1.69086
acute_myeloid	OLINK_SSC4D	AL441992.1	OLINK_SSC4D	-0.082618	-0.122625	-0.0426112	5.46907	-4.05418	5.56624e-05	0.0349911	1.54025
acute_myeloid	OLINK_SSC4D	LGALS12	OLINK_SSC4D	0.161458	0.0830853	0.239831	3.09282	4.04441	5.79803e-05	0.0349911	1.5027
acute_myeloid	OLINK_SSC4D	KLHDC8B	OLINK_SSC4D	0.13256	0.067919	0.197201	3.45002	4.02593	6.26228e-05	0.0362812	1.43183
acute_myeloid	OLINK_SSC5D	CRIP1	OLINK_SSC5D	0.206019	0.116561	0.295478	9.30977	4.52113	7.16471e-06	0.103774	3.26817
acute_myeloid	OLINK_SSC5D	KNDC1	OLINK_SSC5D	0.4771	0.262486	0.691714	1.74052	4.36429	1.45746e-05	0.105549	2.66563
acute_myeloid	OLINK_SSC5D	RAB11FIP5	OLINK_SSC5D	0.417149	0.219089	0.615209	2.77143	4.13482	3.96081e-05	0.123145	1.82032
acute_myeloid	OLINK_SSC5D	GSTA4	OLINK_SSC5D	0.477134	0.249163	0.705105	2.44342	4.10887	4.42191e-05	0.123145	1.72745
acute_myeloid	OLINK_SSC5D	GPX4	OLINK_SSC5D	0.0841372	0.0429874	0.125287	10.913	4.01405	6.57907e-05	0.123145	1.39281
acute_myeloid	OLINK_SSC5D	MISP3	OLINK_SSC5D	0.353504	0.178914	0.528095	1.89439	3.97499	7.73077e-05	0.123145	1.25716
acute_myeloid	OLINK_SSC5D	TWSG1	OLINK_SSC5D	0.277707	0.139409	0.416006	3.49571	3.94213	8.84523e-05	0.123145	1.144
acute_myeloid	OLINK_SSC5D	CRYM	OLINK_SSC5D	-0.342923	-0.515401	-0.170445	0.708805	-3.90323	0.000103613	0.123145	1.01119
acute_myeloid	OLINK_SSC5D	BRF2	OLINK_SSC5D	-0.248803	-0.374938	-0.122668	3.95618	-3.87241	0.000117336	0.123145	0.906869
acute_myeloid	OLINK_SSC5D	CALR	OLINK_SSC5D	-0.153515	-0.231862	-0.0751684	9.73387	-3.84673	0.000130063	0.123145	0.820551
acute_myeloid	OLINK_SSC5D	TRBV30	OLINK_SSC5D	0.357638	0.174267	0.541009	1.23634	3.8289	0.000139658	0.123145	0.760925
acute_myeloid	OLINK_SSC5D	PTPN2	OLINK_SSC5D	-0.0771527	-0.116758	-0.0375471	8.14518	-3.82434	0.000142217	0.123145	0.745721
acute_myeloid	OLINK_SSC5D	AL390957.1	OLINK_SSC5D	0.267456	0.12999	0.404923	0.816838	3.81959	0.000144926	0.123145	0.729919
acute_myeloid	OLINK_SSC5D	EVI5	OLINK_SSC5D	0.135117	0.0656215	0.204613	6.97972	3.81693	0.000146468	0.123145	0.721055
acute_myeloid	OLINK_SSC5D	AL354822.1	OLINK_SSC5D	-0.226554	-0.343365	-0.109743	0.540807	-3.8076	0.000151994	0.123145	0.690055
acute_myeloid	OLINK_SSC5D	FO704657.1	OLINK_SSC5D	0.295702	0.142889	0.448516	1.62529	3.79888	0.000157333	0.123145	0.66116
acute_myeloid	OLINK_SSC5D	WDR55	OLINK_SSC5D	-0.120004	-0.182064	-0.0579447	5.67247	-3.7962	0.000159006	0.123145	0.652307
acute_myeloid	OLINK_SSC5D	RHOC	OLINK_SSC5D	0.253603	0.122343	0.384864	7.7116	3.793	0.000161032	0.123145	0.641716
acute_myeloid	OLINK_SSC5D	GRK6	OLINK_SSC5D	0.13325	0.0642675	0.202232	7.50483	3.7922	0.000161541	0.123145	0.639075
acute_myeloid	OLINK_SSC5D	TTN-AS1	OLINK_SSC5D	0.216042	0.103312	0.328771	4.8458	3.76237	0.000181674	0.127549	0.540837
acute_myeloid	OLINK_SSC5D	AP001107.6	OLINK_SSC5D	0.375327	0.178902	0.571752	1.96805	3.75125	0.000189766	0.127549	0.504411
acute_myeloid	OLINK_SSC5D	RNF215	OLINK_SSC5D	0.306625	0.145861	0.467389	2.23881	3.74439	0.000194926	0.127549	0.481988
acute_myeloid	OLINK_SSC5D	TAF1A-AS1	OLINK_SSC5D	0.26737	0.126819	0.407921	1.1207	3.73457	0.000202543	0.127549	0.449962
acute_myeloid	OLINK_SSC5D	CES1	OLINK_SSC5D	-0.381193	-0.583905	-0.17848	7.79949	-3.69169	0.000239205	0.127855	0.311065
acute_myeloid	OLINK_SSC5D	VMO1	OLINK_SSC5D	0.59247	0.276466	0.908474	4.19435	3.68074	0.000249515	0.127855	0.275863
acute_myeloid	OLINK_ST3GAL1	RPS14	OLINK_ST3GAL1	-0.237245	-0.280518	-0.193971	13.6111	-10.7631	3.41919e-25	4.95235e-21	46.1927
acute_myeloid	OLINK_ST3GAL1	RNASE1	OLINK_ST3GAL1	1.08443	0.86753	1.30132	7.56095	9.81545	1.86234e-21	1.34871e-17	37.8425
acute_myeloid	OLINK_ST3GAL1	PLAC8	OLINK_ST3GAL1	0.597575	0.473776	0.721374	10.9879	9.47624	3.50766e-20	1.6935e-16	34.9955
acute_myeloid	OLINK_ST3GAL1	HIST1H1C	OLINK_ST3GAL1	0.373494	0.293875	0.453112	7.54707	9.20935	3.34265e-19	1.21037e-15	32.8104
acute_myeloid	OLINK_ST3GAL1	RACK1	OLINK_ST3GAL1	-0.188301	-0.23024	-0.146361	12.256	-8.81436	8.57515e-18	2.48405e-14	29.6675
acute_myeloid	OLINK_ST3GAL1	EIF3L	OLINK_ST3GAL1	-0.345357	-0.423847	-0.266867	9.17081	-8.63806	3.52011e-17	8.49755e-14	28.3005
acute_myeloid	OLINK_ST3GAL1	RPL10	OLINK_ST3GAL1	-0.211122	-0.259662	-0.162582	14.0328	-8.53873	7.72307e-17	1.59801e-13	27.5401
acute_myeloid	OLINK_ST3GAL1	SLC25A6	OLINK_ST3GAL1	-0.269716	-0.331859	-0.207573	11.2244	-8.52068	8.90142e-17	1.6116e-13	27.4027
acute_myeloid	OLINK_ST3GAL1	RPL34	OLINK_ST3GAL1	-0.188041	-0.23153	-0.144553	13.8307	-8.48865	1.14458e-16	1.84202e-13	27.1595
acute_myeloid	OLINK_ST3GAL1	ARL6IP4	OLINK_ST3GAL1	-0.143007	-0.176175	-0.109839	10.1313	-8.46444	1.38344e-16	2.00378e-13	26.9762
acute_myeloid	OLINK_ST3GAL1	RPS27A	OLINK_ST3GAL1	-0.19913	-0.245572	-0.152688	13.302	-8.41761	1.99366e-16	2.62511e-13	26.6227
acute_myeloid	OLINK_ST3GAL1	RBM3	OLINK_ST3GAL1	-0.350856	-0.43297	-0.268742	9.92307	-8.38826	2.50444e-16	3.02286e-13	26.4021
acute_myeloid	OLINK_ST3GAL1	IFITM3	OLINK_ST3GAL1	0.598411	0.457889	0.738932	13.6871	8.36023	3.11232e-16	3.4676e-13	26.1919
acute_myeloid	OLINK_ST3GAL1	RNASE2	OLINK_ST3GAL1	0.620829	0.474549	0.767109	9.86062	8.332	3.8716e-16	4.00544e-13	25.9808
acute_myeloid	OLINK_ST3GAL1	GRN	OLINK_ST3GAL1	0.210377	0.160549	0.260206	11.665	8.2887	5.40478e-16	4.96388e-13	25.6582
acute_myeloid	OLINK_ST3GAL1	DEFB1	OLINK_ST3GAL1	1.26206	0.962985	1.56113	3.32749	8.28448	5.58319e-16	4.96388e-13	25.6268
acute_myeloid	OLINK_ST3GAL1	EEF1D	OLINK_ST3GAL1	-0.12217	-0.15114	-0.0931998	11.6043	-8.27894	5.82615e-16	4.96388e-13	25.5856
acute_myeloid	OLINK_ST3GAL1	SRGN	OLINK_ST3GAL1	0.221581	0.168925	0.274237	12.486	8.26125	6.67306e-16	5.36959e-13	25.4544
acute_myeloid	OLINK_ST3GAL1	RPL6	OLINK_ST3GAL1	-0.210126	-0.26017	-0.160082	12.6861	-8.24313	7.66683e-16	5.84455e-13	25.3202
acute_myeloid	OLINK_ST3GAL1	RTN1	OLINK_ST3GAL1	-0.79649	-0.986905	-0.606074	4.23464	-8.21181	9.74051e-16	7.05407e-13	25.0887
acute_myeloid	OLINK_ST3GAL1	EIF3F	OLINK_ST3GAL1	-0.223169	-0.276651	-0.169687	9.88029	-8.19193	1.13349e-15	7.81781e-13	24.9422
acute_myeloid	OLINK_ST3GAL1	ANKRD45	OLINK_ST3GAL1	0.763089	0.579689	0.94649	0.958276	8.1684	1.35571e-15	8.9255e-13	24.7692
acute_myeloid	OLINK_ST3GAL1	RPL18	OLINK_ST3GAL1	-0.152738	-0.189623	-0.115853	13.1145	-8.12935	1.82302e-15	1.14802e-12	24.4829
acute_myeloid	OLINK_ST3GAL1	H2AFJ	OLINK_ST3GAL1	0.215048	0.162681	0.267414	9.8443	8.06204	3.02938e-15	1.82823e-12	23.9921
acute_myeloid	OLINK_ST3GAL1	IFI6	OLINK_ST3GAL1	0.844174	0.638284	1.05006	11.0152	8.04928	3.33407e-15	1.93162e-12	23.8995
acute_myeloid	OLINK_ST6GAL1	CLU	OLINK_ST6GAL1	1.19168	1.00535	1.378	8.80718	12.5558	6.6001e-33	9.55958e-29	63.4125
acute_myeloid	OLINK_ST6GAL1	CD63	OLINK_ST6GAL1	0.332893	0.276521	0.389266	11.0099	11.5931	1.15258e-28	8.347e-25	53.9269
acute_myeloid	OLINK_ST6GAL1	RNASE1	OLINK_ST6GAL1	1.10571	0.89545	1.31596	7.56095	10.3241	1.97546e-23	9.53751e-20	42.232
acute_myeloid	OLINK_ST6GAL1	H2AFJ	OLINK_ST6GAL1	0.258313	0.20876	0.307866	9.8443	10.2339	4.48061e-23	1.62243e-19	41.4378
acute_myeloid	OLINK_ST6GAL1	RAB13	OLINK_ST6GAL1	0.383838	0.305793	0.461884	7.06586	9.65521	7.52589e-21	2.1801e-17	36.4713
acute_myeloid	OLINK_ST6GAL1	FAM20A	OLINK_ST6GAL1	0.72419	0.570706	0.877674	6.48779	9.26299	2.13338e-19	5.14998e-16	33.2319
acute_myeloid	OLINK_ST6GAL1	MYL6	OLINK_ST6GAL1	0.107843	0.0845555	0.131131	13.0667	9.09134	8.91511e-19	1.67545e-15	31.8475
acute_myeloid	OLINK_ST6GAL1	MCTP2	OLINK_ST6GAL1	0.580844	0.455354	0.706334	5.56794	9.08683	9.25408e-19	1.67545e-15	31.8113
acute_myeloid	OLINK_ST6GAL1	HIST1H1C	OLINK_ST6GAL1	0.3579	0.28028	0.435519	7.54707	9.05214	1.23225e-18	1.9831e-15	31.5342
acute_myeloid	OLINK_ST6GAL1	ITGA7	OLINK_ST6GAL1	0.760514	0.594317	0.926711	3.70908	8.98351	2.16625e-18	3.1376e-15	30.9882
acute_myeloid	OLINK_ST6GAL1	TPM4	OLINK_ST6GAL1	0.214047	0.166773	0.261321	9.09813	8.88897	4.68571e-18	6.1698e-15	30.2417
acute_myeloid	OLINK_ST6GAL1	S100A8	OLINK_ST6GAL1	0.459552	0.357019	0.562085	16.7974	8.799	9.70725e-18	1.17167e-14	29.5371
acute_myeloid	OLINK_ST6GAL1	AL445524.1	OLINK_ST6GAL1	0.318	0.246417	0.389584	7.36632	8.72119	1.81375e-17	1.84423e-14	28.9325
acute_myeloid	OLINK_ST6GAL1	AGFG1	OLINK_ST6GAL1	0.37909	0.293697	0.464483	7.84762	8.71528	1.90166e-17	1.84423e-14	28.8867
acute_myeloid	OLINK_ST6GAL1	NECTIN2	OLINK_ST6GAL1	0.375272	0.290733	0.45981	6.6155	8.71474	1.90993e-17	1.84423e-14	28.8825
acute_myeloid	OLINK_ST6GAL1	SLC39A8	OLINK_ST6GAL1	0.698062	0.538651	0.857474	5.37112	8.59678	4.88362e-17	4.4209e-14	27.9747
acute_myeloid	OLINK_ST6GAL1	CTSB	OLINK_ST6GAL1	0.204195	0.157442	0.250948	10.782	8.57429	5.83432e-17	4.97084e-14	27.8027
acute_myeloid	OLINK_ST6GAL1	ADM	OLINK_ST6GAL1	0.460307	0.354815	0.565798	7.38103	8.56625	6.21668e-17	4.99556e-14	27.7413
acute_myeloid	OLINK_ST6GAL1	HLA-DMB	OLINK_ST6GAL1	-0.330864	-0.406749	-0.254978	8.46257	-8.55957	6.55314e-17	4.99556e-14	27.6904
acute_myeloid	OLINK_ST6GAL1	PKM	OLINK_ST6GAL1	0.208881	0.160433	0.25733	11.2406	8.46404	1.38773e-16	1.00499e-13	26.9651
acute_myeloid	OLINK_ST6GAL1	CTSD	OLINK_ST6GAL1	0.311168	0.238731	0.383605	11.1631	8.43327	1.76466e-16	1.21711e-13	26.7329
acute_myeloid	OLINK_ST6GAL1	S100A9	OLINK_ST6GAL1	0.403386	0.309254	0.497519	16.4358	8.41284	2.06892e-16	1.3621e-13	26.5791
acute_myeloid	OLINK_ST6GAL1	SERF2	OLINK_ST6GAL1	0.112046	0.0856893	0.138402	13.5695	8.34587	3.47828e-16	2.19041e-13	26.0771
acute_myeloid	OLINK_ST6GAL1	DBI	OLINK_ST6GAL1	0.139039	0.106087	0.171991	10.6646	8.28365	5.61905e-16	3.3911e-13	25.6138
acute_myeloid	OLINK_ST6GAL1	SH3BGRL3	OLINK_ST6GAL1	0.124777	0.095137	0.154417	13.9978	8.26456	6.50606e-16	3.76935e-13	25.4722
acute_myeloid	OLINK_STAMBP	MYADM	OLINK_STAMBP	0.136768	0.0992104	0.174326	9.41159	7.14901	2.10753e-12	3.05255e-08	17.3282
acute_myeloid	OLINK_STAMBP	LMNA	OLINK_STAMBP	0.395692	0.28136	0.510024	7.44397	6.7944	2.24344e-11	1.6247e-07	15.1358
acute_myeloid	OLINK_STAMBP	CTNNB1	OLINK_STAMBP	0.113249	0.0765438	0.149955	8.05157	6.05712	2.20822e-09	1.06613e-05	10.8934
acute_myeloid	OLINK_STAMBP	PHLDA1	OLINK_STAMBP	0.415174	0.277764	0.552583	4.39723	5.93164	4.61034e-09	1.6694e-05	10.2148
acute_myeloid	OLINK_STAMBP	RGCC	OLINK_STAMBP	0.354216	0.232491	0.47594	6.05542	5.71282	1.61236e-08	4.29359e-05	9.0622
acute_myeloid	OLINK_STAMBP	MCL1	OLINK_STAMBP	0.10314	0.0674893	0.138791	10.6196	5.67964	1.94253e-08	4.29359e-05	8.89088
acute_myeloid	OLINK_STAMBP	ANKRD28	OLINK_STAMBP	0.248126	0.162182	0.334069	6.20339	5.66785	2.07506e-08	4.29359e-05	8.8302
acute_myeloid	OLINK_STAMBP	RFX2	OLINK_STAMBP	0.233553	0.149648	0.317458	6.0368	5.46461	6.35102e-08	0.000114985	7.80265
acute_myeloid	OLINK_STAMBP	EZR	OLINK_STAMBP	0.0839191	0.0532999	0.114538	8.90556	5.38058	9.98219e-08	0.000160647	7.38785
acute_myeloid	OLINK_STAMBP	ARL4A	OLINK_STAMBP	0.157386	0.097357	0.217415	8.1614	5.14716	3.39533e-07	0.000445564	6.26677
acute_myeloid	OLINK_STAMBP	EMP1	OLINK_STAMBP	0.239927	0.148305	0.331549	5.54862	5.14093	3.50587e-07	0.000445564	6.23747
acute_myeloid	OLINK_STAMBP	LDLR	OLINK_STAMBP	0.162856	0.100543	0.225168	6.78955	5.13088	3.6915e-07	0.000445564	6.19029
acute_myeloid	OLINK_STAMBP	ATP2B1	OLINK_STAMBP	0.112287	0.0689673	0.155606	8.30982	5.08871	4.57946e-07	0.000487278	5.99324
acute_myeloid	OLINK_STAMBP	KLF4	OLINK_STAMBP	0.110315	0.06771	0.15292	8.87711	5.08319	4.70995e-07	0.000487278	5.96756
acute_myeloid	OLINK_STAMBP	G0S2	OLINK_STAMBP	0.36483	0.219476	0.510185	7.66204	4.92746	1.02934e-06	0.00099393	5.25376
acute_myeloid	OLINK_STAMBP	ANXA1	OLINK_STAMBP	0.0741867	0.0444326	0.103941	11.4147	4.89486	1.20918e-06	0.00109461	5.10693
acute_myeloid	OLINK_STAMBP	PPP1R15A	OLINK_STAMBP	0.109272	0.0647067	0.153837	9.11833	4.81367	1.79836e-06	0.0015322	4.74526
acute_myeloid	OLINK_STAMBP	FOSB	OLINK_STAMBP	0.245858	0.144248	0.347468	8.09363	4.75018	2.44305e-06	0.00196584	4.46639
acute_myeloid	OLINK_STAMBP	CRIP1	OLINK_STAMBP	0.116411	0.0670925	0.16573	9.30977	4.63386	4.24349e-06	0.00323488	3.9645
acute_myeloid	OLINK_STAMBP	TRMT6	OLINK_STAMBP	0.122668	0.0705458	0.17479	6.87347	4.62031	4.52197e-06	0.00327481	3.90678
acute_myeloid	OLINK_STAMBP	IVNS1ABP	OLINK_STAMBP	0.112821	0.0638323	0.16181	7.02313	4.52121	7.16212e-06	0.00482429	3.48957
acute_myeloid	OLINK_STAMBP	NLRP3	OLINK_STAMBP	0.116881	0.0660026	0.16776	7.73807	4.50994	7.5425e-06	0.00482429	3.44266
acute_myeloid	OLINK_STAMBP	TUBB4B	OLINK_STAMBP	0.0852417	0.0481079	0.122376	8.36811	4.50655	7.66077e-06	0.00482429	3.42856
acute_myeloid	OLINK_STAMBP	AKIRIN2	OLINK_STAMBP	0.0647976	0.0359608	0.0936344	8.54881	4.41137	1.18038e-05	0.00685046	3.0371
acute_myeloid	OLINK_STAMBP	S100A10	OLINK_STAMBP	0.0599597	0.0332736	0.0866459	13.343	4.41098	1.18242e-05	0.00685046	3.03554
acute_myeloid	OLINK_STAT5B	MYADM	OLINK_STAT5B	0.0722434	0.0488265	0.0956602	9.41159	6.05663	2.21462e-09	3.07415e-05	11.0215
acute_myeloid	OLINK_STAT5B	HERC5	OLINK_STAT5B	-0.215832	-0.287096	-0.144569	7.00258	-5.94583	4.24489e-09	3.07415e-05	10.4022
acute_myeloid	OLINK_STAT5B	LMNA	OLINK_STAT5B	0.210775	0.139779	0.28177	7.44397	5.8284	8.36478e-09	4.03851e-05	9.75712
acute_myeloid	OLINK_STAT5B	RGCC	OLINK_STAT5B	0.21351	0.138585	0.288435	6.05542	5.5944	3.12146e-08	9.32432e-05	8.50674
acute_myeloid	OLINK_STAT5B	ODC1	OLINK_STAT5B	0.0896848	0.0581813	0.121188	5.52082	5.58885	3.21884e-08	9.32432e-05	8.4776
acute_myeloid	OLINK_STAT5B	ATP2B1	OLINK_STAT5B	0.0734727	0.0467466	0.100199	8.30982	5.39699	9.14274e-08	0.000220706	7.48841
acute_myeloid	OLINK_STAT5B	PHLDA1	OLINK_STAT5B	0.22934	0.144437	0.314243	4.39723	5.30297	1.50748e-07	0.000311919	7.01529
acute_myeloid	OLINK_STAT5B	NCF1	OLINK_STAT5B	-0.0969776	-0.13315	-0.0608047	11.0793	-5.26321	1.85829e-07	0.000336443	6.81748
acute_myeloid	OLINK_STAT5B	CTNNB1	OLINK_STAT5B	0.0601765	0.0373535	0.0829994	8.05157	5.17627	2.92201e-07	0.000444581	6.38988
acute_myeloid	OLINK_STAT5B	ARRDC3	OLINK_STAT5B	0.111537	0.0691566	0.153917	6.39379	5.16674	3.06946e-07	0.000444581	6.34339
acute_myeloid	OLINK_STAT5B	BATF2	OLINK_STAT5B	-0.196855	-0.272436	-0.121274	2.72785	-5.11324	4.04043e-07	0.000532014	6.08398
acute_myeloid	OLINK_STAT5B	CMKLR1	OLINK_STAT5B	-0.166041	-0.231358	-0.100725	4.43878	-4.99064	7.51455e-07	0.00086073	5.49897
acute_myeloid	OLINK_STAT5B	BHLHE40	OLINK_STAT5B	0.0943444	0.0571906	0.131498	7.82795	4.98511	7.72541e-07	0.00086073	5.4729
acute_myeloid	OLINK_STAT5B	FKBP11	OLINK_STAT5B	-0.111565	-0.155814	-0.0673165	4.66856	-4.94984	9.21146e-07	0.000868244	5.30721
acute_myeloid	OLINK_STAT5B	PRR7	OLINK_STAT5B	0.131166	0.0791185	0.183213	5.29523	4.9475	9.31939e-07	0.000868244	5.29624
acute_myeloid	OLINK_STAT5B	SERTAD1	OLINK_STAT5B	0.0869627	0.052356	0.121569	7.5534	4.93326	1.00019e-06	0.000868244	5.2297
acute_myeloid	OLINK_STAT5B	AKNA	OLINK_STAT5B	-0.0477159	-0.0667189	-0.0287128	7.91866	-4.92949	1.01907e-06	0.000868244	5.2121
acute_myeloid	OLINK_STAT5B	PARP10	OLINK_STAT5B	-0.0947321	-0.132557	-0.0569073	7.1554	-4.91681	1.08508e-06	0.000873124	5.15303
acute_myeloid	OLINK_STAT5B	TUBB4B	OLINK_STAT5B	0.0569637	0.0340657	0.0798617	8.36811	4.88386	1.27642e-06	0.000973037	5.00021
acute_myeloid	OLINK_STAT5B	RNF213	OLINK_STAT5B	-0.0846669	-0.118826	-0.050508	10.1852	-4.86599	1.39336e-06	0.00100907	4.91777
acute_myeloid	OLINK_STAT5B	GLRX	OLINK_STAT5B	-0.058971	-0.0828398	-0.0351022	9.91252	-4.85031	1.50446e-06	0.00103765	4.84563
acute_myeloid	OLINK_STAT5B	UBXN10	OLINK_STAT5B	0.140249	0.0832812	0.197217	1.44397	4.83318	1.63561e-06	0.00107682	4.76705
acute_myeloid	OLINK_STAT5B	STAT2	OLINK_STAT5B	-0.0876865	-0.12348	-0.0518928	8.33924	-4.80937	1.83628e-06	0.00115449	4.65828
acute_myeloid	OLINK_STAT5B	GIMAP7	OLINK_STAT5B	-0.164655	-0.232046	-0.0972644	7.38345	-4.79664	1.953e-06	0.00115449	4.60038
acute_myeloid	OLINK_STAT5B	KIAA0319L	OLINK_STAT5B	-0.0783443	-0.110461	-0.0462275	6.86612	-4.78892	2.02735e-06	0.00115449	4.56528
acute_myeloid	OLINK_STC1	CTSB	OLINK_STC1	0.185875	0.154061	0.217689	10.782	11.4701	3.86972e-28	5.6049e-24	52.8606
acute_myeloid	OLINK_STC1	CLU	OLINK_STC1	0.776204	0.642357	0.91005	8.80718	11.3849	8.90113e-28	6.4462e-24	52.0492
acute_myeloid	OLINK_STC1	METTL7B	OLINK_STC1	0.859814	0.709979	1.00965	5.2498	11.2656	2.83843e-27	1.37039e-23	50.9197
acute_myeloid	OLINK_STC1	ADM	OLINK_STC1	0.39876	0.32669	0.47083	7.38103	10.8623	1.34399e-25	4.86658e-22	47.1632
acute_myeloid	OLINK_STC1	ACSL1	OLINK_STC1	0.337775	0.276257	0.399292	8.23711	10.7793	2.93457e-25	8.50087e-22	46.403
acute_myeloid	OLINK_STC1	CD63	OLINK_STC1	0.216448	0.176002	0.256894	11.0099	10.5061	3.73132e-24	9.0074e-21	43.9279
acute_myeloid	OLINK_STC1	AQP9	OLINK_STC1	0.39063	0.317419	0.463841	7.36581	10.4749	4.9732e-24	1.02903e-20	43.6483
acute_myeloid	OLINK_STC1	HLA-DMB	OLINK_STC1	-0.277651	-0.330616	-0.224685	8.46257	-10.2913	2.66305e-23	4.82145e-20	42.0155
acute_myeloid	OLINK_STC1	RPL11	OLINK_STC1	-0.107051	-0.127981	-0.0861208	13.711	-10.041	2.53263e-22	4.07584e-19	39.8243
acute_myeloid	OLINK_STC1	MCEMP1	OLINK_STC1	0.427913	0.342587	0.513239	8.18042	9.84548	1.43083e-21	1.91318e-18	38.1404
acute_myeloid	OLINK_STC1	H2AFJ	OLINK_STC1	0.176041	0.140932	0.21115	9.8443	9.84373	1.45298e-21	1.91318e-18	38.1254
acute_myeloid	OLINK_STC1	ITGA7	OLINK_STC1	0.571907	0.455549	0.688266	3.70908	9.64918	7.93002e-21	9.57153e-18	36.4756
acute_myeloid	OLINK_STC1	SELENOW	OLINK_STC1	0.127102	0.100734	0.153469	9.62039	9.46315	3.92236e-20	4.37011e-17	34.9219
acute_myeloid	OLINK_STC1	AGFG1	OLINK_STC1	0.286983	0.227072	0.346894	7.84762	9.40391	6.49363e-20	6.71813e-17	34.432
acute_myeloid	OLINK_STC1	RPL34	OLINK_STC1	-0.138086	-0.167703	-0.108469	13.8307	-9.15315	5.34007e-19	5.15637e-16	32.3853
acute_myeloid	OLINK_STC1	RPS12	OLINK_STC1	-0.106685	-0.129601	-0.0837697	14.1135	-9.13979	5.96672e-19	5.40137e-16	32.2775
acute_myeloid	OLINK_STC1	RPL30	OLINK_STC1	-0.106812	-0.129947	-0.0836779	13.7962	-9.06406	1.1169e-18	9.516e-16	31.6687
acute_myeloid	OLINK_STC1	CIRBP	OLINK_STC1	-0.175711	-0.214057	-0.137365	9.56115	-8.99586	1.95761e-18	1.57523e-15	31.1239
acute_myeloid	OLINK_STC1	SERF2	OLINK_STC1	0.0835761	0.0650453	0.102107	13.5695	8.85419	6.21366e-18	4.73677e-15	30.0027
acute_myeloid	OLINK_STC1	FUOM	OLINK_STC1	-0.199308	-0.243876	-0.154739	7.5281	-8.77925	1.13813e-17	7.83834e-15	29.4153
acute_myeloid	OLINK_STC1	CTSA	OLINK_STC1	0.177705	0.137944	0.217465	9.38638	8.77427	1.18465e-17	7.83834e-15	29.3765
acute_myeloid	OLINK_STC1	ALKBH7	OLINK_STC1	-0.135091	-0.165335	-0.104846	8.98915	-8.76884	1.23751e-17	7.83834e-15	29.3341
acute_myeloid	OLINK_STC1	TRAPPC6A	OLINK_STC1	-0.213206	-0.260944	-0.165469	7.00334	-8.76812	1.2447e-17	7.83834e-15	29.3285
acute_myeloid	OLINK_STC1	FLVCR2	OLINK_STC1	0.252227	0.195451	0.309003	6.27844	8.72139	1.81088e-17	1.08143e-14	28.9647
acute_myeloid	OLINK_STC1	RPS14	OLINK_STC1	-0.135932	-0.166544	-0.10532	13.6111	-8.71761	1.8666e-17	1.08143e-14	28.9353
acute_myeloid	OLINK_STC2	BST2	OLINK_STC2	0.27441	0.197257	0.351562	10.5147	6.9825	6.47933e-12	6.05164e-08	16.5386
acute_myeloid	OLINK_STC2	IRF7	OLINK_STC2	0.429463	0.308052	0.550873	9.50239	6.94432	8.35631e-12	6.05164e-08	16.2974
acute_myeloid	OLINK_STC2	SLC25A6	OLINK_STC2	-0.201158	-0.259007	-0.143309	11.2244	-6.8266	1.81745e-11	8.77467e-08	15.5609
acute_myeloid	OLINK_STC2	FCGRT	OLINK_STC2	-0.159546	-0.205747	-0.113346	10.4665	-6.77958	2.47099e-11	8.94744e-08	15.2699
acute_myeloid	OLINK_STC2	ISG15	OLINK_STC2	0.645169	0.45526	0.835078	10.6591	6.66945	5.03889e-11	1.07226e-07	14.595
acute_myeloid	OLINK_STC2	EIF3L	OLINK_STC2	-0.246007	-0.318461	-0.173553	9.17081	-6.66571	5.1612e-11	1.07226e-07	14.5723
acute_myeloid	OLINK_STC2	RPL9	OLINK_STC2	-0.135972	-0.176022	-0.0959218	12.5601	-6.66508	5.18214e-11	1.07226e-07	14.5685
acute_myeloid	OLINK_STC2	HIST1H1C	OLINK_STC2	0.252999	0.17777	0.328228	7.54707	6.60228	7.74413e-11	1.36496e-07	14.1882
acute_myeloid	OLINK_STC2	RPL34	OLINK_STC2	-0.135304	-0.17572	-0.0948878	13.8307	-6.5723	9.37039e-11	1.36496e-07	14.0078
acute_myeloid	OLINK_STC2	IFI6	OLINK_STC2	0.631093	0.442556	0.81963	11.0152	6.5714	9.42391e-11	1.36496e-07	14.0024
acute_myeloid	OLINK_STC2	RPL23	OLINK_STC2	-0.144433	-0.187758	-0.101108	10.8288	-6.54465	1.1164e-10	1.47e-07	13.8421
acute_myeloid	OLINK_STC2	RPL6	OLINK_STC2	-0.153352	-0.199585	-0.10712	12.6861	-6.51184	1.37321e-10	1.6236e-07	13.6462
acute_myeloid	OLINK_STC2	EIF1	OLINK_STC2	-0.170281	-0.221692	-0.11887	12.6781	-6.5024	1.45725e-10	1.6236e-07	13.59
acute_myeloid	OLINK_STC2	RPL35A	OLINK_STC2	-0.11122	-0.145154	-0.0772863	13.1253	-6.43445	2.22986e-10	2.24071e-07	13.1877
acute_myeloid	OLINK_STC2	RPS14	OLINK_STC2	-0.136147	-0.177727	-0.0945661	13.6111	-6.42805	2.32054e-10	2.24071e-07	13.1501
acute_myeloid	OLINK_STC2	SLC25A3	OLINK_STC2	-0.123951	-0.162544	-0.0853577	10.3056	-6.30525	4.9545e-10	4.48506e-07	12.4332
acute_myeloid	OLINK_STC2	RPL21	OLINK_STC2	-0.143627	-0.188751	-0.0985039	12.3937	-6.2488	6.99218e-10	5.72e-07	12.1078
acute_myeloid	OLINK_STC2	OAS3	OLINK_STC2	0.493157	0.338154	0.64816	7.45804	6.24609	7.10853e-10	5.72e-07	12.0922
acute_myeloid	OLINK_STC2	EIF3F	OLINK_STC2	-0.156355	-0.205924	-0.106787	9.88029	-6.19253	9.83125e-10	7.01436e-07	11.786
acute_myeloid	OLINK_STC2	EIF3M	OLINK_STC2	-0.0995708	-0.131142	-0.0679994	9.18776	-6.19155	9.88942e-10	7.01436e-07	11.7805
acute_myeloid	OLINK_STC2	RPL15	OLINK_STC2	-0.13219	-0.174135	-0.0902442	12.4717	-6.18691	1.017e-09	7.01436e-07	11.7541
acute_myeloid	OLINK_STC2	IFI35	OLINK_STC2	0.348351	0.237099	0.459604	8.85941	6.14708	1.29216e-09	8.39627e-07	11.5281
acute_myeloid	OLINK_STC2	MT2A	OLINK_STC2	0.362497	0.246628	0.478366	12.1684	6.14185	1.33329e-09	8.39627e-07	11.4985
acute_myeloid	OLINK_STC2	CD1C	OLINK_STC2	-0.650507	-0.859855	-0.441159	6.62019	-6.10021	1.70968e-09	1.03179e-06	11.2639
acute_myeloid	OLINK_STC2	RPL18	OLINK_STC2	-0.106151	-0.140397	-0.0719045	13.1145	-6.08514	1.8701e-09	1.08346e-06	11.1793
acute_myeloid	OLINK_STIP1	MYADM	OLINK_STIP1	0.165963	0.119626	0.2123	9.41159	7.03141	4.66932e-12	6.76304e-08	16.4694
acute_myeloid	OLINK_STIP1	PHLDA1	OLINK_STIP1	0.536413	0.367426	0.7054	4.39723	6.2317	7.75709e-10	5.61769e-06	11.7782
acute_myeloid	OLINK_STIP1	CTNNB1	OLINK_STIP1	0.139022	0.0938853	0.184158	8.05157	6.04667	2.34895e-09	1.13407e-05	10.7645
acute_myeloid	OLINK_STIP1	LMNA	OLINK_STIP1	0.433399	0.291319	0.575479	7.44397	5.98848	3.30848e-09	1.198e-05	10.4513
acute_myeloid	OLINK_STIP1	FOSB	OLINK_STIP1	0.369415	0.244736	0.494094	8.09363	5.81678	8.9398e-09	2.29487e-05	9.54337
acute_myeloid	OLINK_STIP1	KLF4	OLINK_STIP1	0.154914	0.102533	0.207295	8.87711	5.80602	9.50651e-09	2.29487e-05	9.48726
acute_myeloid	OLINK_STIP1	RGCC	OLINK_STIP1	0.436308	0.286442	0.586175	6.05542	5.71545	1.5887e-08	2.98837e-05	9.01872
acute_myeloid	OLINK_STIP1	MCL1	OLINK_STIP1	0.127351	0.0834032	0.171299	10.6196	5.68889	1.84443e-08	2.98837e-05	8.88261
acute_myeloid	OLINK_STIP1	ANKRD28	OLINK_STIP1	0.306732	0.200859	0.412605	6.20339	5.68769	1.8569e-08	2.98837e-05	8.87647
acute_myeloid	OLINK_STIP1	RFX2	OLINK_STIP1	0.29752	0.194229	0.400812	6.0368	5.65475	2.2326e-08	3.23369e-05	8.70848
acute_myeloid	OLINK_STIP1	NR4A2	OLINK_STIP1	0.291311	0.189286	0.393337	6.29218	5.60544	2.93659e-08	3.86669e-05	8.45868
acute_myeloid	OLINK_STIP1	ARL4A	OLINK_STIP1	0.208369	0.13451	0.282229	8.1614	5.53844	4.24756e-08	5.12681e-05	8.12247
acute_myeloid	OLINK_STIP1	ATP2B1	OLINK_STIP1	0.146592	0.0933191	0.199865	8.30982	5.40212	8.89484e-08	9.91022e-05	7.44983
acute_myeloid	OLINK_STIP1	RIPK2	OLINK_STIP1	0.150412	0.0950841	0.20574	7.04157	5.33703	1.25884e-07	0.000130236	7.13408
acute_myeloid	OLINK_STIP1	PPP1R15A	OLINK_STIP1	0.148598	0.0937427	0.203453	9.11833	5.31809	1.3917e-07	0.000134382	7.04291
acute_myeloid	OLINK_STIP1	NR4A1	OLINK_STIP1	0.332571	0.209441	0.4557	6.80424	5.30254	1.5109e-07	0.000136774	6.96824
acute_myeloid	OLINK_STIP1	AKIRIN2	OLINK_STIP1	0.0933769	0.0580167	0.128737	8.54881	5.18426	2.80378e-07	0.000231958	6.40691
acute_myeloid	OLINK_STIP1	JMJD1C	OLINK_STIP1	0.116282	0.0721778	0.160386	8.07249	5.17602	2.92584e-07	0.000231958	6.36825
acute_myeloid	OLINK_STIP1	EZR	OLINK_STIP1	0.0996846	0.0618202	0.137549	8.90556	5.16843	3.04281e-07	0.000231958	6.33268
acute_myeloid	OLINK_STIP1	G0S2	OLINK_STIP1	0.464335	0.285123	0.643547	7.66204	5.08658	4.62918e-07	0.000335245	5.95222
acute_myeloid	OLINK_STIP1	CCNH	OLINK_STIP1	0.113647	0.0682165	0.159077	6.88943	4.91105	1.11639e-06	0.000769988	5.15528
acute_myeloid	OLINK_STIP1	IVNS1ABP	OLINK_STIP1	0.147493	0.0871272	0.207858	7.02313	4.79671	1.95239e-06	0.00128539	4.65023
acute_myeloid	OLINK_STIP1	SETD7	OLINK_STIP1	0.097812	0.0575762	0.138048	6.43857	4.77246	2.19492e-06	0.00133106	4.54453
acute_myeloid	OLINK_STIP1	EREG	OLINK_STIP1	0.360394	0.212112	0.508676	5.71664	4.77145	2.20556e-06	0.00133106	4.54017
acute_myeloid	OLINK_STIP1	ANXA1	OLINK_STIP1	0.089047	0.0523191	0.125775	11.4147	4.75976	2.33322e-06	0.00135178	4.48939
acute_myeloid	OLINK_STK11	CTNNB1	OLINK_STK11	0.165631	0.120299	0.210962	8.05157	7.17305	1.78877e-12	1.86128e-08	17.537
acute_myeloid	OLINK_STK11	ARL4A	OLINK_STK11	0.267634	0.193838	0.34143	8.1614	7.11983	2.57012e-12	1.86128e-08	17.1995
acute_myeloid	OLINK_STK11	G0S2	OLINK_STK11	0.62274	0.443674	0.801807	7.66204	6.82739	1.80801e-11	8.72905e-08	15.3837
acute_myeloid	OLINK_STK11	RIPK2	OLINK_STK11	0.18469	0.129158	0.240222	7.04157	6.52925	1.23045e-10	4.45544e-07	13.6014
acute_myeloid	OLINK_STK11	PHLDA1	OLINK_STK11	0.564164	0.393242	0.735086	4.39723	6.47992	1.67813e-10	4.86121e-07	13.3133
acute_myeloid	OLINK_STK11	NR4A2	OLINK_STK11	0.334307	0.231545	0.43707	6.29218	6.38664	3.00116e-10	6.4425e-07	12.7737
acute_myeloid	OLINK_STK11	HHEX	OLINK_STK11	-0.135941	-0.177829	-0.0940536	7.42413	-6.37127	3.30041e-10	6.4425e-07	12.6855
acute_myeloid	OLINK_STK11	PPP1R15A	OLINK_STK11	0.178684	0.12352	0.233847	9.11833	6.35909	3.55841e-10	6.4425e-07	12.6157
acute_myeloid	OLINK_STK11	EREG	OLINK_STK11	0.457208	0.308287	0.606129	5.71664	6.02726	2.63409e-09	4.23912e-06	10.7605
acute_myeloid	OLINK_STK11	RGCC	OLINK_STK11	0.45546	0.30347	0.607451	6.05542	5.88295	6.11272e-09	8.85366e-06	9.98162
acute_myeloid	OLINK_STK11	NLRP3	OLINK_STK11	0.188277	0.125224	0.25133	7.73807	5.86212	6.8928e-09	9.07594e-06	9.87056
acute_myeloid	OLINK_STK11	MCL1	OLINK_STK11	0.132324	0.0877898	0.176858	10.6196	5.83321	8.13779e-09	9.82231e-06	9.71707
acute_myeloid	OLINK_STK11	CCNH	OLINK_STK11	0.135073	0.0893206	0.180825	6.88943	5.79587	1.00736e-08	1.12235e-05	9.51985
acute_myeloid	OLINK_STK11	RBM39	OLINK_STK11	0.0952727	0.0627812	0.127764	9.89507	5.75652	1.25978e-08	1.29098e-05	9.31326
acute_myeloid	OLINK_STK11	FOSB	OLINK_STK11	0.369953	0.243555	0.496352	8.09363	5.74601	1.33697e-08	1.29098e-05	9.25833
acute_myeloid	OLINK_STK11	KLF4	OLINK_STK11	0.154576	0.101442	0.20771	8.87711	5.71126	1.62665e-08	1.47252e-05	9.07722
acute_myeloid	OLINK_STK11	RFX2	OLINK_STK11	0.302953	0.198101	0.407804	6.0368	5.67233	2.02372e-08	1.72421e-05	8.87557
acute_myeloid	OLINK_STK11	NR4A1	OLINK_STK11	0.351926	0.22783	0.476023	6.80424	5.56741	3.62274e-08	2.87077e-05	8.33832
acute_myeloid	OLINK_STK11	ANKRD28	OLINK_STK11	0.304676	0.197104	0.412247	6.20339	5.56037	3.76586e-08	2.87077e-05	8.30259
acute_myeloid	OLINK_STK11	LMNA	OLINK_STK11	0.402816	0.258328	0.547304	7.44397	5.47313	6.06427e-08	4.28888e-05	7.86343
acute_myeloid	OLINK_STK11	HBEGF	OLINK_STK11	0.305858	0.196055	0.41566	7.08362	5.46851	6.21834e-08	4.28888e-05	7.84032
acute_myeloid	OLINK_STK11	CXCL8	OLINK_STK11	0.533215	0.337416	0.729015	5.06517	5.34629	1.19838e-07	7.62935e-05	7.23625
acute_myeloid	OLINK_STK11	ATF3	OLINK_STK11	0.270452	0.171103	0.369802	5.75434	5.34424	1.21151e-07	7.62935e-05	7.22622
acute_myeloid	OLINK_STK11	EIF1B	OLINK_STK11	0.0869071	0.0547587	0.119055	8.35312	5.30711	1.47491e-07	8.90108e-05	7.04523
acute_myeloid	OLINK_STK11	ZNF331	OLINK_STK11	0.274195	0.171531	0.376859	4.52637	5.24328	2.0626e-07	0.000115416	6.73686
acute_myeloid	OLINK_STK24	WAC	OLINK_STK24	-0.129679	-0.188575	-0.0707826	8.10934	-4.32258	1.754e-05	0.156198	2.12467
acute_myeloid	OLINK_STK24	ZDHHC13	OLINK_STK24	-0.382447	-0.558052	-0.206842	3.45757	-4.2756	2.15683e-05	0.156198	1.96303
acute_myeloid	OLINK_STK24	PLP2	OLINK_STK24	-0.139269	-0.208754	-0.0697843	10.0849	-3.93484	9.11247e-05	0.299848	0.840686
acute_myeloid	OLINK_STK24	DAGLB	OLINK_STK24	-0.142954	-0.214431	-0.0714765	6.41745	-3.92635	9.433e-05	0.299848	0.813864
acute_myeloid	OLINK_STK24	AKNA	OLINK_STK24	-0.137139	-0.206436	-0.0678417	7.91866	-3.88514	0.000111472	0.299848	0.684386
acute_myeloid	OLINK_STK24	SRSF4	OLINK_STK24	-0.084438	-0.127575	-0.0413012	8.17558	-3.84283	0.000132106	0.299848	0.552834
acute_myeloid	OLINK_STK24	ACTB	OLINK_STK24	0.0773547	0.0375963	0.117113	15.5165	3.81961	0.000144914	0.299848	0.481211
acute_myeloid	OLINK_STK24	XCL2	OLINK_STK24	-0.435163	-0.666031	-0.204294	1.3977	-3.7004	0.000231287	0.327122	0.120029
acute_myeloid	OLINK_STK24	IGKV1-5	OLINK_STK24	-0.634491	-0.972665	-0.296317	2.13786	-3.68338	0.000246989	0.327122	0.0693778
acute_myeloid	OLINK_STK24	AC099063.4	OLINK_STK24	-0.335373	-0.51543	-0.155315	1.04796	-3.65661	0.000273747	0.327122	-0.00989013
acute_myeloid	OLINK_STK24	NUTF2	OLINK_STK24	0.109482	0.0505535	0.16841	8.21935	3.64737	0.000283591	0.327122	-0.0371016
acute_myeloid	OLINK_STK24	ATP2A3	OLINK_STK24	-0.195437	-0.30229	-0.0885843	5.85028	-3.59073	0.000351617	0.327122	-0.202548
acute_myeloid	OLINK_STK24	IFT57	OLINK_STK24	0.153919	0.0689062	0.238933	5.98003	3.55442	0.000402969	0.327122	-0.307294
acute_myeloid	OLINK_STK24	YY1	OLINK_STK24	-0.0916606	-0.142416	-0.0409055	8.19939	-3.54539	0.00041678	0.327122	-0.333171
acute_myeloid	OLINK_STK24	SIGLEC6	OLINK_STK24	0.473325	0.210503	0.736146	1.81203	3.53557	0.000432311	0.327122	-0.361256
acute_myeloid	OLINK_STK24	MED15	OLINK_STK24	-0.0972425	-0.151419	-0.0430662	7.2533	-3.52378	0.000451683	0.327122	-0.394894
acute_myeloid	OLINK_STK24	TUT1	OLINK_STK24	-0.345136	-0.537675	-0.152596	2.4916	-3.5191	0.000459596	0.327122	-0.408217
acute_myeloid	OLINK_STK24	MST1	OLINK_STK24	-0.361417	-0.56333	-0.159503	2.3148	-3.51402	0.000468327	0.327122	-0.422653
acute_myeloid	OLINK_STK24	TOMM22	OLINK_STK24	0.0838238	0.0367735	0.130874	8.85916	3.49757	0.00049766	0.327122	-0.469234
acute_myeloid	OLINK_STK24	ECHDC2	OLINK_STK24	0.321719	0.140769	0.50267	4.78779	3.49044	0.000510919	0.327122	-0.489389
acute_myeloid	OLINK_STK24	AL133245.1	OLINK_STK24	-0.379882	-0.594105	-0.165659	2.90512	-3.48132	0.000528331	0.327122	-0.515069
acute_myeloid	OLINK_STK24	VDAC2	OLINK_STK24	0.0881815	0.0382985	0.138064	8.97965	3.47046	0.000549807	0.327122	-0.545591
acute_myeloid	OLINK_STK24	MARK2	OLINK_STK24	-0.126983	-0.198964	-0.0550031	7.04442	-3.46334	0.000564324	0.327122	-0.565549
acute_myeloid	OLINK_STK24	RB1CC1	OLINK_STK24	-0.120446	-0.189009	-0.051884	7.34708	-3.44881	0.00059506	0.327122	-0.606147
acute_myeloid	OLINK_STK24	NUP62	OLINK_STK24	-0.136389	-0.21413	-0.0586471	6.84188	-3.44419	0.000605159	0.327122	-0.619026
acute_myeloid	OLINK_STK4	HERC5	OLINK_STK4	-0.452431	-0.627238	-0.277625	7.00258	-5.08108	4.76061e-07	0.00689526	5.73435
acute_myeloid	OLINK_STK4	FKBP11	OLINK_STK4	-0.251349	-0.359466	-0.143233	4.66856	-4.56403	5.87769e-06	0.0386324	3.54149
acute_myeloid	OLINK_STK4	ODC1	OLINK_STK4	0.176247	0.0993064	0.253188	5.52082	4.49704	8.00173e-06	0.0386324	3.2735
acute_myeloid	OLINK_STK4	FAM53C	OLINK_STK4	-0.135157	-0.19547	-0.0748433	6.32204	-4.39931	1.24609e-05	0.0402311	2.88926
acute_myeloid	OLINK_STK4	XPO6	OLINK_STK4	-0.111099	-0.160952	-0.0612471	6.98344	-4.3751	1.38881e-05	0.0402311	2.79529
acute_myeloid	OLINK_STK4	SMCHD1	OLINK_STK4	-0.137422	-0.200727	-0.0741174	8.82473	-4.26169	2.29216e-05	0.0553327	2.36166
acute_myeloid	OLINK_STK4	HIST1H1E	OLINK_STK4	0.183636	0.0974352	0.269836	8.73498	4.18225	3.23381e-05	0.0621553	2.06435
acute_myeloid	OLINK_STK4	RNF149	OLINK_STK4	-0.104849	-0.154547	-0.0551503	9.16497	-4.14175	3.84573e-05	0.0621553	1.91483
acute_myeloid	OLINK_STK4	SRSF3	OLINK_STK4	0.0601613	0.0312174	0.0891052	9.64353	4.08058	4.98256e-05	0.0621553	1.69163
acute_myeloid	OLINK_STK4	BAZ1A	OLINK_STK4	-0.107556	-0.159337	-0.0557743	8.24362	-4.07776	5.0421e-05	0.0621553	1.6814
acute_myeloid	OLINK_STK4	BAK1	OLINK_STK4	-0.130326	-0.193483	-0.0671681	6.2365	-4.05104	5.63977e-05	0.0621553	1.58496
acute_myeloid	OLINK_STK4	AC008124.1	OLINK_STK4	0.178193	0.0916982	0.264689	4.84078	4.04447	5.79674e-05	0.0621553	1.56133
acute_myeloid	OLINK_STK4	PARP10	OLINK_STK4	-0.189989	-0.282332	-0.0976452	7.1554	-4.03909	5.92828e-05	0.0621553	1.54202
acute_myeloid	OLINK_STK4	LACTB	OLINK_STK4	-0.107993	-0.160825	-0.0551618	7.73546	-4.01296	6.60868e-05	0.0621553	1.44856
acute_myeloid	OLINK_STK4	ISG20	OLINK_STK4	-0.380845	-0.568785	-0.192905	7.73937	-3.97823	7.62843e-05	0.0621553	1.32521
acute_myeloid	OLINK_STK4	CMKLR1	OLINK_STK4	-0.32149	-0.480518	-0.162462	4.43878	-3.96876	7.93124e-05	0.0621553	1.29177
acute_myeloid	OLINK_STK4	TGM1	OLINK_STK4	-0.482755	-0.721696	-0.243815	2.20193	-3.96642	8.00785e-05	0.0621553	1.28351
acute_myeloid	OLINK_STK4	AC116366.3	OLINK_STK4	-0.234252	-0.350698	-0.117805	5.83761	-3.94929	8.59032e-05	0.0621553	1.22321
acute_myeloid	OLINK_STK4	ZRSR2	OLINK_STK4	-0.114832	-0.171938	-0.0577251	6.77036	-3.94765	8.64818e-05	0.0621553	1.21744
acute_myeloid	OLINK_STK4	WRNIP1	OLINK_STK4	-0.162033	-0.242757	-0.08131	5.25157	-3.94064	8.89919e-05	0.0621553	1.19288
acute_myeloid	OLINK_STK4	TERF2IP	OLINK_STK4	-0.0720626	-0.107991	-0.0361337	8.12803	-3.93756	9.01174e-05	0.0621553	1.18209
acute_myeloid	OLINK_STK4	IFIH1	OLINK_STK4	-0.316121	-0.475693	-0.156549	5.89944	-3.88918	0.000109671	0.0722032	1.01363
acute_myeloid	OLINK_STK4	PITRM1-AS1	OLINK_STK4	0.181442	0.0894418	0.273442	0.503138	3.87178	0.000117631	0.0740772	0.953561
acute_myeloid	OLINK_STK4	ZC3HAV1	OLINK_STK4	-0.113909	-0.171942	-0.0558765	7.66924	-3.85344	0.000126619	0.0764146	0.890478
acute_myeloid	OLINK_STK4	RANBP10	OLINK_STK4	-0.199426	-0.301557	-0.0972956	4.40501	-3.83344	0.000137154	0.0794617	0.822034
acute_myeloid	OLINK_STX16	SHLD1	OLINK_STX16	0.178717	0.111139	0.246295	5.33331	5.19184	2.69584e-07	0.00390466	6.27364
acute_myeloid	OLINK_STX16	FAM53C	OLINK_STX16	-0.133482	-0.185688	-0.0812756	6.32204	-5.0195	6.50096e-07	0.00470799	5.49828
acute_myeloid	OLINK_STX16	HLX	OLINK_STX16	-0.226994	-0.318375	-0.135614	7.01162	-4.87667	1.3223e-06	0.00604719	4.87407
acute_myeloid	OLINK_STX16	FUNDC2	OLINK_STX16	0.0672182	0.0398906	0.0945457	8.39936	4.8289	1.67003e-06	0.00604719	4.66906
acute_myeloid	OLINK_STX16	UBE2D1	OLINK_STX16	-0.0988008	-0.140958	-0.0566441	8.62876	-4.60103	4.9486e-06	0.0143351	3.71709
acute_myeloid	OLINK_STX16	ACSL1	OLINK_STX16	-0.159838	-0.233723	-0.0859533	8.23711	-4.24704	2.4433e-05	0.0554435	2.32425
acute_myeloid	OLINK_STX16	RAPH1	OLINK_STX16	0.290555	0.155572	0.425539	3.69521	4.2258	2.67954e-05	0.0554435	2.24402
acute_myeloid	OLINK_STX16	ATP2A3	OLINK_STX16	-0.133356	-0.19608	-0.0706319	5.85028	-4.17387	3.35215e-05	0.0558867	2.0495
acute_myeloid	OLINK_STX16	NUDT17	OLINK_STX16	-0.236664	-0.348199	-0.125129	3.16189	-4.16563	3.47266e-05	0.0558867	2.01884
acute_myeloid	OLINK_STX16	TNFAIP3	OLINK_STX16	-0.184965	-0.272686	-0.0972441	8.40963	-4.1395	3.88266e-05	0.0562364	1.92201
acute_myeloid	OLINK_STX16	AC009226.1	OLINK_STX16	0.178863	0.093393	0.264332	0.714282	4.10837	4.43125e-05	0.0583474	1.8074
acute_myeloid	OLINK_STX16	CFLAR	OLINK_STX16	-0.0741422	-0.110185	-0.0380989	8.81273	-4.03834	5.94686e-05	0.0637364	1.55257
acute_myeloid	OLINK_STX16	UTS2	OLINK_STX16	0.5647	0.289416	0.839984	2.49363	4.02715	6.23041e-05	0.0637364	1.51226
acute_myeloid	OLINK_STX16	ENC1	OLINK_STX16	0.206956	0.105956	0.307955	4.94659	4.02273	6.34616e-05	0.0637364	1.49633
acute_myeloid	OLINK_STX16	CD1B	OLINK_STX16	0.274926	0.140135	0.409717	1.61809	4.00421	6.85282e-05	0.0637364	1.42989
acute_myeloid	OLINK_STX16	EIF2AK1	OLINK_STX16	-0.057584	-0.0859132	-0.0292549	7.15075	-3.99052	7.25154e-05	0.0637364	1.38099
acute_myeloid	OLINK_STX16	AEBP1	OLINK_STX16	-0.290647	-0.43421	-0.147085	1.25097	-3.97454	7.74522e-05	0.0637364	1.32405
acute_myeloid	OLINK_STX16	EIF3I	OLINK_STX16	0.0506481	0.0255966	0.0756997	8.66879	3.96908	7.92085e-05	0.0637364	1.30468
acute_myeloid	OLINK_STX16	HERC5	OLINK_STX16	-0.306987	-0.46013	-0.153845	7.00258	-3.93538	9.09253e-05	0.0693138	1.18551
acute_myeloid	OLINK_STX16	ACAP1	OLINK_STX16	-0.0957474	-0.145135	-0.0463598	7.61716	-3.80602	0.000152947	0.105844	0.737208
acute_myeloid	OLINK_STX16	XBP1	OLINK_STX16	-0.0971607	-0.147289	-0.047033	8.01996	-3.80517	0.000153461	0.105844	0.734322
acute_myeloid	OLINK_STX16	CIR1	OLINK_STX16	-0.0729458	-0.110745	-0.0351469	8.02104	-3.78863	0.000163835	0.106252	0.678042
acute_myeloid	OLINK_STX16	PARP10	OLINK_STX16	-0.153748	-0.234486	-0.0730108	7.1554	-3.7385	0.000199462	0.106252	0.508911
acute_myeloid	OLINK_STX16	PIM1	OLINK_STX16	-0.149732	-0.228625	-0.0708384	8.53521	-3.72594	0.000209468	0.106252	0.466872
acute_myeloid	OLINK_STX16	CRIP2	OLINK_STX16	0.268073	0.126742	0.409405	3.24355	3.72372	0.000211284	0.106252	0.459459
acute_myeloid	OLINK_STX4	HERC5	OLINK_STX4	-0.327302	-0.426639	-0.227965	7.00258	-6.46844	1.80333e-10	2.61194e-06	13.3551
acute_myeloid	OLINK_STX4	FKBP11	OLINK_STX4	-0.184748	-0.246303	-0.123192	4.66856	-5.89214	5.79695e-09	4.10666e-05	10.0977
acute_myeloid	OLINK_STX4	CIR1	OLINK_STX4	-0.0732746	-0.0979681	-0.048581	8.02104	-5.82548	8.50592e-09	4.10666e-05	9.73863
acute_myeloid	OLINK_STX4	ZC3HAV1	OLINK_STX4	-0.0955063	-0.128395	-0.0626174	7.66924	-5.70091	1.72412e-08	6.24303e-05	9.07753
acute_myeloid	OLINK_STX4	PARP10	OLINK_STX4	-0.149787	-0.202369	-0.0972056	7.1554	-5.59246	3.15522e-08	9.14004e-05	8.51264
acute_myeloid	OLINK_STX4	BAK1	OLINK_STX4	-0.100926	-0.136958	-0.0648941	6.2365	-5.49894	5.27063e-08	0.000118884	8.0335
acute_myeloid	OLINK_STX4	ISG20	OLINK_STX4	-0.298903	-0.406226	-0.19158	7.73937	-5.46763	6.24801e-08	0.000118884	7.87473
acute_myeloid	OLINK_STX4	ODC1	OLINK_STX4	0.122877	0.078683	0.167071	5.52082	5.45845	6.56635e-08	0.000118884	7.82836
acute_myeloid	OLINK_STX4	PARP14	OLINK_STX4	-0.169432	-0.231163	-0.107702	8.26114	-5.38842	9.57234e-08	0.000154051	7.47681
acute_myeloid	OLINK_STX4	IFIT1	OLINK_STX4	-0.437771	-0.598079	-0.277464	6.09969	-5.36113	1.10742e-07	0.000160399	7.34094
acute_myeloid	OLINK_STX4	STAT2	OLINK_STX4	-0.135296	-0.185203	-0.0853902	8.33924	-5.32223	1.36159e-07	0.000179284	7.14839
acute_myeloid	OLINK_STX4	IFIH1	OLINK_STX4	-0.245115	-0.336019	-0.154211	5.89944	-5.29357	1.58413e-07	0.000191205	7.00737
acute_myeloid	OLINK_STX4	XAF1	OLINK_STX4	-0.224323	-0.307966	-0.14068	8.65318	-5.26511	1.83983e-07	0.000204638	6.86802
acute_myeloid	OLINK_STX4	SAMD4A	OLINK_STX4	-0.194561	-0.267297	-0.121824	6.78214	-5.25129	1.97799e-07	0.000204638	6.8006
acute_myeloid	OLINK_STX4	SMCHD1	OLINK_STX4	-0.0963512	-0.132525	-0.0601772	8.82473	-5.22904	2.22177e-07	0.000209051	6.69241
acute_myeloid	OLINK_STX4	TGM1	OLINK_STX4	-0.363575	-0.500269	-0.226881	2.20193	-5.22163	2.30932e-07	0.000209051	6.65644
acute_myeloid	OLINK_STX4	IFI44L	OLINK_STX4	-0.346401	-0.477287	-0.215516	8.45929	-5.19578	2.64131e-07	0.000224861	6.53145
acute_myeloid	OLINK_STX4	P2RY6	OLINK_STX4	-0.272452	-0.375619	-0.169285	4.00207	-5.18456	2.79935e-07	0.000224861	6.47738
acute_myeloid	OLINK_STX4	ADAR	OLINK_STX4	-0.091677	-0.126459	-0.0568947	9.22179	-5.17445	2.9497e-07	0.000224861	6.42872
acute_myeloid	OLINK_STX4	RNF213	OLINK_STX4	-0.12438	-0.172142	-0.0766186	10.1852	-5.11251	4.0555e-07	0.00028559	6.13269
acute_myeloid	OLINK_STX4	BATF2	OLINK_STX4	-0.275815	-0.381812	-0.169819	2.72785	-5.10845	4.1407e-07	0.00028559	6.11337
acute_myeloid	OLINK_STX4	LACTB	OLINK_STX4	-0.0779836	-0.10806	-0.0479069	7.73546	-5.09019	4.54491e-07	0.000299221	6.0268
acute_myeloid	OLINK_STX4	HMOX1	OLINK_STX4	0.0965791	0.0590605	0.134098	9.64888	5.05357	5.47378e-07	0.000308931	5.85404
acute_myeloid	OLINK_STX4	IFIT3	OLINK_STX4	-0.327131	-0.454228	-0.200034	7.477	-5.05298	5.49038e-07	0.000308931	5.85123
acute_myeloid	OLINK_STX4	HESX1	OLINK_STX4	-0.359473	-0.499226	-0.21972	3.11851	-5.04971	5.58178e-07	0.000308931	5.8359
acute_myeloid	OLINK_STX6	HERC5	OLINK_STX6	-0.444659	-0.587125	-0.302192	7.00258	-6.12739	1.45379e-09	2.10567e-05	11.2987
acute_myeloid	OLINK_STX6	FKBP11	OLINK_STX6	-0.252639	-0.340385	-0.164892	4.66856	-5.6524	2.262e-08	0.000163814	8.76453
acute_myeloid	OLINK_STX6	ISG20	OLINK_STX6	-0.418269	-0.571911	-0.264628	7.73937	-5.34454	1.20963e-07	0.000584008	7.22172
acute_myeloid	OLINK_STX6	PARP10	OLINK_STX6	-0.201896	-0.277314	-0.126477	7.1554	-5.25547	1.93518e-07	0.000598749	6.79021
acute_myeloid	OLINK_STX6	PPM1K	OLINK_STX6	-0.274357	-0.377342	-0.171372	5.90367	-5.23004	2.21021e-07	0.000598749	6.66825
acute_myeloid	OLINK_STX6	AC008440.2	OLINK_STX6	0.209727	0.130668	0.288786	0.557264	5.2079	2.48032e-07	0.000598749	6.56246
acute_myeloid	OLINK_STX6	NT5C3A	OLINK_STX6	-0.268565	-0.370538	-0.166591	7.12173	-5.1704	3.012e-07	0.000623226	6.38433
acute_myeloid	OLINK_STX6	PTPRCAP	OLINK_STX6	-0.379868	-0.524829	-0.234906	3.10023	-5.14448	3.44244e-07	0.000623253	6.26186
acute_myeloid	OLINK_STX6	BAZ1A	OLINK_STX6	-0.110275	-0.152801	-0.0677483	8.24362	-5.09071	4.53294e-07	0.000684573	6.00967
acute_myeloid	OLINK_STX6	RNF149	OLINK_STX6	-0.105319	-0.146055	-0.064583	9.16497	-5.07564	4.8943e-07	0.000684573	5.9394
acute_myeloid	OLINK_STX6	TOR1B	OLINK_STX6	-0.209794	-0.29113	-0.128458	5.97271	-5.06374	5.19905e-07	0.000684573	5.88408
acute_myeloid	OLINK_STX6	MYADM	OLINK_STX6	0.120869	0.0737593	0.167979	9.41159	5.03694	5.95405e-07	0.000718653	5.75992
acute_myeloid	OLINK_STX6	ARRDC3	OLINK_STX6	0.21443	0.12985	0.299011	6.39379	4.97712	8.04044e-07	0.000895828	5.48499
acute_myeloid	OLINK_STX6	ZC3HAV1	OLINK_STX6	-0.118685	-0.166118	-0.0712524	7.66924	-4.91223	1.1099e-06	0.00114827	5.1902
acute_myeloid	OLINK_STX6	IFI16	OLINK_STX6	-0.200705	-0.281203	-0.120207	8.87205	-4.89478	1.20965e-06	0.00116097	5.11155
acute_myeloid	OLINK_STX6	TRIM25	OLINK_STX6	-0.119089	-0.166969	-0.0712087	7.46464	-4.88289	1.28249e-06	0.00116097	5.05812
acute_myeloid	OLINK_STX6	IFIT1	OLINK_STX6	-0.572602	-0.80342	-0.341783	6.09969	-4.87017	1.36514e-06	0.0011631	5.00106
acute_myeloid	OLINK_STX6	SP100	OLINK_STX6	-0.102783	-0.14434	-0.0612263	8.69907	-4.85559	1.46614e-06	0.00117976	4.93586
acute_myeloid	OLINK_STX6	TGM1	OLINK_STX6	-0.482502	-0.678382	-0.286622	2.20193	-4.83582	1.61465e-06	0.00118834	4.84775
acute_myeloid	OLINK_STX6	CFLAR	OLINK_STX6	-0.0831733	-0.117012	-0.049335	8.81273	-4.82545	1.6983e-06	0.00118834	4.80163
acute_myeloid	OLINK_STX6	XPO6	OLINK_STX6	-0.099917	-0.140592	-0.0592418	6.98344	-4.82249	1.72295e-06	0.00118834	4.78848
acute_myeloid	OLINK_STX6	NMI	OLINK_STX6	-0.166193	-0.234081	-0.0983063	8.10167	-4.80605	1.86606e-06	0.00122855	4.71565
acute_myeloid	OLINK_STX6	GIMAP7	OLINK_STX6	-0.327919	-0.462822	-0.193017	7.38345	-4.77209	2.19883e-06	0.00131137	4.56591
acute_myeloid	OLINK_STX6	XAF1	OLINK_STX6	-0.291934	-0.412235	-0.171633	8.65318	-4.76407	2.28534e-06	0.00131137	4.53071
acute_myeloid	OLINK_STX6	IRF7	OLINK_STX6	-0.245249	-0.346341	-0.144157	9.50239	-4.76268	2.3007e-06	0.00131137	4.5246
acute_myeloid	OLINK_STX8	HERC5	OLINK_STX8	-0.604778	-0.790329	-0.419226	7.00258	-6.39872	2.78457e-10	4.03318e-06	12.8051
acute_myeloid	OLINK_STX8	FKBP11	OLINK_STX8	-0.3287	-0.443326	-0.214075	4.66856	-5.62965	2.56751e-08	0.000185939	8.63438
acute_myeloid	OLINK_STX8	BAZ1A	OLINK_STX8	-0.15333	-0.208433	-0.0982272	8.24362	-5.46278	6.4144e-08	0.000309687	7.79348
acute_myeloid	OLINK_STX8	PARP10	OLINK_STX8	-0.26597	-0.364204	-0.167736	7.1554	-5.31536	1.41195e-07	0.000457862	7.06997
acute_myeloid	OLINK_STX8	ISG20	OLINK_STX8	-0.536831	-0.737574	-0.336089	7.73937	-5.25002	1.99119e-07	0.000457862	6.7551
acute_myeloid	OLINK_STX8	TGM1	OLINK_STX8	-0.678161	-0.933208	-0.423114	2.20193	-5.22005	2.32836e-07	0.000457862	6.61188
acute_myeloid	OLINK_STX8	TOR1B	OLINK_STX8	-0.28179	-0.387786	-0.175795	5.97271	-5.21915	2.3393e-07	0.000457862	6.6076
acute_myeloid	OLINK_STX8	ZC3HAV1	OLINK_STX8	-0.163503	-0.225182	-0.101824	7.66924	-5.20416	2.52893e-07	0.000457862	6.53626
acute_myeloid	OLINK_STX8	IFIT1	OLINK_STX8	-0.777687	-1.07805	-0.477324	6.09969	-5.083	4.71451e-07	0.000683536	5.96665
acute_myeloid	OLINK_STX8	PTPRCAP	OLINK_STX8	-0.489582	-0.678678	-0.300485	3.10023	-5.0828	4.71925e-07	0.000683536	5.96573
acute_myeloid	OLINK_STX8	BATF2	OLINK_STX8	-0.505184	-0.703016	-0.307353	2.72785	-5.01321	6.71003e-07	0.000881383	5.64423
acute_myeloid	OLINK_STX8	XAF1	OLINK_STX8	-0.39821	-0.554676	-0.241744	8.65318	-4.99636	7.30226e-07	0.000881383	5.56701
acute_myeloid	OLINK_STX8	TAP1	OLINK_STX8	-0.237548	-0.33156	-0.143537	8.31885	-4.96058	8.73184e-07	0.00088158	5.40383
acute_myeloid	OLINK_STX8	XPO6	OLINK_STX8	-0.133957	-0.187066	-0.0808476	6.98344	-4.95173	9.12525e-07	0.00088158	5.36362
acute_myeloid	OLINK_STX8	ADAR	OLINK_STX8	-0.164055	-0.229099	-0.0990119	9.22179	-4.95163	9.12987e-07	0.00088158	5.36316
acute_myeloid	OLINK_STX8	CIR1	OLINK_STX8	-0.116592	-0.162973	-0.0702106	8.02104	-4.935	9.91571e-07	0.00089762	5.28783
acute_myeloid	OLINK_STX8	MX2	OLINK_STX8	-0.35775	-0.501772	-0.213728	8.4088	-4.87655	1.32306e-06	0.00111838	5.02486
acute_myeloid	OLINK_STX8	SP100	OLINK_STX8	-0.134435	-0.188668	-0.080203	8.69907	-4.8665	1.38987e-06	0.00111838	4.97997
acute_myeloid	OLINK_STX8	IFIT3	OLINK_STX8	-0.587988	-0.825815	-0.350161	7.477	-4.85365	1.48008e-06	0.00112633	4.92267
acute_myeloid	OLINK_STX8	HELZ2	OLINK_STX8	-0.317277	-0.446075	-0.188479	6.53217	-4.83605	1.61285e-06	0.00112633	4.8444
acute_myeloid	OLINK_STX8	NT5C3A	OLINK_STX8	-0.328167	-0.461456	-0.194878	7.12173	-4.8335	1.63304e-06	0.00112633	4.83307
acute_myeloid	OLINK_STX8	SAMD9	OLINK_STX8	-0.382451	-0.539787	-0.225115	6.82252	-4.77211	2.19863e-06	0.00135144	4.56229
acute_myeloid	OLINK_STX8	RNF149	OLINK_STX8	-0.128796	-0.181841	-0.0757511	9.16497	-4.76672	2.2564e-06	0.00135144	4.53869
acute_myeloid	OLINK_STX8	EIF2AK2	OLINK_STX8	-0.284187	-0.401428	-0.166946	8.00498	-4.75867	2.34545e-06	0.00135144	4.50347
acute_myeloid	OLINK_STX8	HESX1	OLINK_STX8	-0.629792	-0.890847	-0.368738	3.11851	-4.73618	2.61255e-06	0.00135144	4.40535
acute_myeloid	OLINK_STXBP3	AC008440.2	OLINK_STXBP3	0.228333	0.127022	0.329644	0.557264	4.4246	1.11204e-05	0.0956296	2.8229
acute_myeloid	OLINK_STXBP3	HERC5	OLINK_STXBP3	-0.409401	-0.592635	-0.226168	7.00258	-4.38638	1.32049e-05	0.0956296	2.67941
acute_myeloid	OLINK_STXBP3	FKBP11	OLINK_STXBP3	-0.245126	-0.358269	-0.131983	4.66856	-4.25327	2.3779e-05	0.114805	2.18889
acute_myeloid	OLINK_STXBP3	FAM53C	OLINK_STXBP3	-0.133577	-0.196731	-0.0704221	6.32204	-4.15229	3.67662e-05	0.13313	1.8263
acute_myeloid	OLINK_STXBP3	ARRDC3	OLINK_STXBP3	0.220531	0.111825	0.329238	6.39379	3.9827	7.48928e-05	0.142865	1.236
acute_myeloid	OLINK_STXBP3	HIST1H1E	OLINK_STXBP3	0.182633	0.0925421	0.272725	8.73498	3.97978	7.57992e-05	0.142865	1.22604
acute_myeloid	OLINK_STXBP3	HIST1H2BG	OLINK_STXBP3	-0.36897	-0.551119	-0.18682	2.83345	-3.97672	7.67607e-05	0.142865	1.2156
acute_myeloid	OLINK_STXBP3	NCF1	OLINK_STXBP3	-0.186908	-0.279735	-0.0940815	11.0793	-3.95291	8.46394e-05	0.142865	1.13472
acute_myeloid	OLINK_STXBP3	BAK1	OLINK_STXBP3	-0.13296	-0.199189	-0.0667308	6.2365	-3.94125	8.87728e-05	0.142865	1.09527
acute_myeloid	OLINK_STXBP3	PARP10	OLINK_STXBP3	-0.18322	-0.279918	-0.0865229	7.1554	-3.71981	0.000214518	0.301266	0.367368
acute_myeloid	OLINK_STXBP3	KPNB1	OLINK_STXBP3	-0.0808608	-0.124546	-0.0371756	7.97136	-3.63384	0.000298617	0.301266	0.0956319
acute_myeloid	OLINK_STXBP3	ODC1	OLINK_STXBP3	0.14956	0.0683987	0.230721	5.52082	3.61766	0.000317555	0.301266	0.0451933
acute_myeloid	OLINK_STXBP3	XPO6	OLINK_STXBP3	-0.095485	-0.147698	-0.0432724	6.98344	-3.59022	0.000352287	0.301266	-0.039892
acute_myeloid	OLINK_STXBP3	CIR1	OLINK_STXBP3	-0.082353	-0.127797	-0.0369089	8.02104	-3.55765	0.000398131	0.301266	-0.140083
acute_myeloid	OLINK_STXBP3	TGM1	OLINK_STXBP3	-0.453244	-0.704613	-0.201875	2.20193	-3.53982	0.000425524	0.301266	-0.194536
acute_myeloid	OLINK_STXBP3	ATP2A3	OLINK_STXBP3	-0.136287	-0.211875	-0.0606983	5.85028	-3.53965	0.000425807	0.301266	-0.19508
acute_myeloid	OLINK_STXBP3	CMKLR1	OLINK_STXBP3	-0.300843	-0.4678	-0.133885	4.43878	-3.53749	0.000429236	0.301266	-0.201641
acute_myeloid	OLINK_STXBP3	AEBP1	OLINK_STXBP3	-0.311029	-0.483755	-0.138302	1.25097	-3.5351	0.000433067	0.301266	-0.208909
acute_myeloid	OLINK_STXBP3	GZF1	OLINK_STXBP3	0.179703	0.079875	0.27953	5.65552	3.53399	0.000434863	0.301266	-0.212293
acute_myeloid	OLINK_STXBP3	SRXN1	OLINK_STXBP3	0.195993	0.0866742	0.305311	0.734069	3.51972	0.000458533	0.301266	-0.255636
acute_myeloid	OLINK_STXBP3	SERTAD1	OLINK_STXBP3	0.157329	0.0685971	0.246061	7.5534	3.48089	0.000529161	0.301266	-0.372688
acute_myeloid	OLINK_STXBP3	TOR1B	OLINK_STXBP3	-0.184148	-0.288167	-0.0801291	5.97271	-3.47549	0.000539752	0.301266	-0.388867
acute_myeloid	OLINK_STXBP3	STON2	OLINK_STXBP3	0.253788	0.110262	0.397315	1.38233	3.47137	0.000547969	0.301266	-0.4012
acute_myeloid	OLINK_STXBP3	TRIM25	OLINK_STXBP3	-0.108167	-0.169551	-0.0467839	7.46464	-3.45944	0.000572414	0.301266	-0.436818
acute_myeloid	OLINK_STXBP3	AL357060.1	OLINK_STXBP3	-0.238177	-0.373573	-0.102782	3.26359	-3.45348	0.000585006	0.301266	-0.45457
acute_myeloid	OLINK_SUGT1	MYADM	OLINK_SUGT1	0.136614	0.0920427	0.181186	9.41159	6.01729	2.7934e-09	4.04597e-05	10.521
acute_myeloid	OLINK_SUGT1	LMNA	OLINK_SUGT1	0.341346	0.205264	0.477428	7.44397	4.92442	1.04496e-06	0.00698749	5.17921
acute_myeloid	OLINK_SUGT1	RGCC	OLINK_SUGT1	0.35359	0.210005	0.497175	6.05542	4.83451	1.62499e-06	0.00698749	4.78374
acute_myeloid	OLINK_SUGT1	CTNNB1	OLINK_SUGT1	0.10633	0.0628332	0.149826	8.05157	4.79912	1.92971e-06	0.00698749	4.62992
acute_myeloid	OLINK_SUGT1	PHLDA1	OLINK_SUGT1	0.38297	0.220623	0.545317	4.39723	4.63108	4.29929e-06	0.0124542	3.91406
acute_myeloid	OLINK_SUGT1	ARRDC3	OLINK_SUGT1	0.186676	0.105846	0.267507	6.39379	4.53393	6.755e-06	0.0145962	3.51111
acute_myeloid	OLINK_SUGT1	AKNA	OLINK_SUGT1	-0.0836586	-0.119958	-0.0473591	7.91866	-4.52451	7.05423e-06	0.0145962	3.47249
acute_myeloid	OLINK_SUGT1	FKBP11	OLINK_SUGT1	-0.191396	-0.275814	-0.106978	4.66856	-4.45101	9.86841e-06	0.0162144	3.17358
acute_myeloid	OLINK_SUGT1	ATP2A3	OLINK_SUGT1	-0.127285	-0.183484	-0.0710863	5.85028	-4.44643	1.00752e-05	0.0162144	3.15512
acute_myeloid	OLINK_SUGT1	ODC1	OLINK_SUGT1	0.134417	0.073999	0.194834	5.52082	4.36768	1.43559e-05	0.0192075	2.84031
acute_myeloid	OLINK_SUGT1	HERC5	OLINK_SUGT1	-0.305395	-0.442777	-0.168013	7.00258	-4.3641	1.45873e-05	0.0192075	2.8261
acute_myeloid	OLINK_SUGT1	HIST1H2BG	OLINK_SUGT1	-0.300405	-0.436651	-0.164159	2.83345	-4.32857	1.70814e-05	0.0204657	2.68592
acute_myeloid	OLINK_SUGT1	ICAM5	OLINK_SUGT1	-0.193254	-0.281236	-0.105271	1.07095	-4.31212	1.83688e-05	0.0204657	2.62141
acute_myeloid	OLINK_SUGT1	NFATC2IP	OLINK_SUGT1	-0.0757489	-0.110624	-0.0408736	6.97295	-4.26403	2.2688e-05	0.0234724	2.43406
acute_myeloid	OLINK_SUGT1	ATP2B1	OLINK_SUGT1	0.108504	0.0572701	0.159738	8.30982	4.15766	3.5932e-05	0.0346959	2.0268
acute_myeloid	OLINK_SUGT1	AL662797.1	OLINK_SUGT1	0.202989	0.106078	0.299901	1.15782	4.11206	4.3626e-05	0.0394925	1.85521
acute_myeloid	OLINK_SUGT1	SCAMP2	OLINK_SUGT1	-0.0529723	-0.0783843	-0.0275602	8.17143	-4.09232	4.74213e-05	0.040403	1.78149
acute_myeloid	OLINK_SUGT1	USP1	OLINK_SUGT1	-0.0809887	-0.120002	-0.0419752	6.52895	-4.07541	5.09202e-05	0.0409738	1.71861
acute_myeloid	OLINK_SUGT1	U73166.1	OLINK_SUGT1	-0.221791	-0.329423	-0.114159	1.84085	-4.04542	5.77381e-05	0.0430255	1.60766
acute_myeloid	OLINK_SUGT1	KLF4	OLINK_SUGT1	0.103838	0.0533284	0.154348	8.87711	4.03592	6.00718e-05	0.0430255	1.57269
acute_myeloid	OLINK_SUGT1	PPP2R5E	OLINK_SUGT1	-0.0653469	-0.0973083	-0.0333856	6.74942	-4.01385	6.58427e-05	0.0430255	1.49177
acute_myeloid	OLINK_SUGT1	SERTAD1	OLINK_SUGT1	0.135378	0.0690271	0.201728	7.5534	4.00557	6.8143e-05	0.0430255	1.46149
acute_myeloid	OLINK_SUGT1	ANXA1	OLINK_SUGT1	0.0718662	0.036638	0.107095	11.4147	4.00493	6.83227e-05	0.0430255	1.45917
acute_myeloid	OLINK_SUGT1	KPNB1	OLINK_SUGT1	-0.0659067	-0.0983736	-0.0334397	7.97136	-3.9852	7.41265e-05	0.0447353	1.38729
acute_myeloid	OLINK_SUGT1	DEK	OLINK_SUGT1	-0.056743	-0.0848693	-0.0286167	9.74719	-3.9606	8.20138e-05	0.0451737	1.2982
acute_myeloid	OLINK_SULT1A1	HERC5	OLINK_SULT1A1	-0.188076	-0.249099	-0.127054	7.00258	-6.05069	2.29384e-09	3.3224e-05	10.95
acute_myeloid	OLINK_SULT1A1	ODC1	OLINK_SULT1A1	0.0812965	0.0542517	0.108341	5.52082	5.90133	5.49667e-09	3.98069e-05	10.1131
acute_myeloid	OLINK_SULT1A1	CFLAR	OLINK_SULT1A1	-0.0419728	-0.0563209	-0.0276246	8.81273	-5.74291	1.36062e-08	6.46623e-05	9.24619
acute_myeloid	OLINK_SULT1A1	FKBP11	OLINK_SULT1A1	-0.110057	-0.147999	-0.0721159	4.66856	-5.69465	1.78576e-08	6.46623e-05	8.98637
acute_myeloid	OLINK_SULT1A1	PARP10	OLINK_SULT1A1	-0.090653	-0.122839	-0.0584665	7.1554	-5.52931	4.46539e-08	0.000129354	8.11143
acute_myeloid	OLINK_SULT1A1	RAPH1	OLINK_SULT1A1	0.151148	0.0967375	0.205559	3.69521	5.45355	6.74285e-08	0.000162772	7.71847
acute_myeloid	OLINK_SULT1A1	CMKLR1	OLINK_SULT1A1	-0.153866	-0.209741	-0.0979908	4.43878	-5.40613	8.70554e-08	0.00018013	7.47503
acute_myeloid	OLINK_SULT1A1	IFIH1	OLINK_SULT1A1	-0.152122	-0.207906	-0.0963382	5.89944	-5.35359	1.15277e-07	0.000186875	7.2076
acute_myeloid	OLINK_SULT1A1	SIGLEC1	OLINK_SULT1A1	-0.23333	-0.318915	-0.147745	7.29673	-5.35222	1.1612e-07	0.000186875	7.20067
acute_myeloid	OLINK_SULT1A1	XAF1	OLINK_SULT1A1	-0.139102	-0.190315	-0.0878895	8.65318	-5.33234	1.29055e-07	0.000186923	7.10013
acute_myeloid	OLINK_SULT1A1	DTX3L	OLINK_SULT1A1	-0.0963303	-0.132082	-0.0605787	7.18276	-5.28967	1.61698e-07	0.000212913	6.88553
acute_myeloid	OLINK_SULT1A1	STAT2	OLINK_SULT1A1	-0.0817595	-0.112346	-0.0511732	8.33924	-5.24773	2.01514e-07	0.000218443	6.67614
acute_myeloid	OLINK_SULT1A1	IFI44L	OLINK_SULT1A1	-0.214042	-0.294246	-0.133837	8.45929	-5.23916	2.10749e-07	0.000218443	6.63354
acute_myeloid	OLINK_SULT1A1	ZC3HAV1	OLINK_SULT1A1	-0.054167	-0.0744656	-0.0338685	7.66924	-5.2388	2.11144e-07	0.000218443	6.63175
acute_myeloid	OLINK_SULT1A1	ISG20	OLINK_SULT1A1	-0.174912	-0.240804	-0.10902	7.73937	-5.21135	2.43623e-07	0.000224613	6.49572
acute_myeloid	OLINK_SULT1A1	NCF1	OLINK_SULT1A1	-0.0817219	-0.112528	-0.0509153	11.0793	-5.20783	2.48123e-07	0.000224613	6.47832
acute_myeloid	OLINK_SULT1A1	IFI16	OLINK_SULT1A1	-0.0909557	-0.125336	-0.0565749	8.87205	-5.19369	2.67011e-07	0.000227493	6.40859
acute_myeloid	OLINK_SULT1A1	GLRX	OLINK_SULT1A1	-0.0532892	-0.0737332	-0.0328452	9.91252	-5.11723	3.95885e-07	0.00031495	6.03447
acute_myeloid	OLINK_SULT1A1	HMOX1	OLINK_SULT1A1	0.0599342	0.0369033	0.082965	9.64888	5.10888	4.13149e-07	0.00031495	5.99395
acute_myeloid	OLINK_SULT1A1	LYPD2	OLINK_SULT1A1	0.323084	0.198131	0.448037	4.63316	5.07611	4.88247e-07	0.000319012	5.83542
acute_myeloid	OLINK_SULT1A1	NUTF2	OLINK_SULT1A1	0.0360637	0.0220982	0.0500291	8.21935	5.06964	5.04556e-07	0.000319012	5.80424
acute_myeloid	OLINK_SULT1A1	SMCHD1	OLINK_SULT1A1	-0.0572438	-0.0794166	-0.035071	8.82473	-5.06838	5.07802e-07	0.000319012	5.79815
acute_myeloid	OLINK_SULT1A1	ID2	OLINK_SULT1A1	0.0678102	0.0415279	0.0940925	10.403	5.06516	5.16165e-07	0.000319012	5.78265
acute_myeloid	OLINK_SULT1A1	MX1	OLINK_SULT1A1	-0.157766	-0.219055	-0.0964759	9.00751	-5.05343	5.47776e-07	0.000319012	5.72625
acute_myeloid	OLINK_SULT1A1	IFIT1	OLINK_SULT1A1	-0.25338	-0.351835	-0.154926	6.09969	-5.0524	5.50629e-07	0.000319012	5.72133
acute_myeloid	OLINK_SULT2A1	FAM129B	OLINK_SULT2A1	0.164176	0.100107	0.228246	7.01079	5.03062	6.147e-07	0.00540145	5.68763
acute_myeloid	OLINK_SULT2A1	TMPRSS3	OLINK_SULT2A1	-0.192754	-0.268555	-0.116952	0.514468	-4.99214	7.45851e-07	0.00540145	5.51286
acute_myeloid	OLINK_SULT2A1	PGD	OLINK_SULT2A1	0.0804798	0.0474381	0.113522	10.1219	4.78173	2.0989e-06	0.0081884	4.57932
acute_myeloid	OLINK_SULT2A1	GSTO1	OLINK_SULT2A1	0.0652865	0.0380079	0.0925651	9.99036	4.69855	3.12613e-06	0.0081884	4.22062
acute_myeloid	OLINK_SULT2A1	SARAF	OLINK_SULT2A1	-0.0763671	-0.108413	-0.0443207	9.99383	-4.6783	3.44126e-06	0.0081884	4.13421
acute_myeloid	OLINK_SULT2A1	DOCK1	OLINK_SULT2A1	0.240024	0.138834	0.341214	2.65585	4.6567	3.81114e-06	0.0081884	4.04238
acute_myeloid	OLINK_SULT2A1	TPM4	OLINK_SULT2A1	0.0766231	0.0442645	0.108982	9.09813	4.64871	3.95739e-06	0.0081884	4.00852
acute_myeloid	OLINK_SULT2A1	ENO1	OLINK_SULT2A1	0.0629414	0.0360929	0.0897899	11.0805	4.60234	4.91846e-06	0.00855867	3.81311
acute_myeloid	OLINK_SULT2A1	DGUOK-AS1	OLINK_SULT2A1	0.240259	0.137174	0.343344	3.16164	4.57558	5.5711e-06	0.00855867	3.70118
acute_myeloid	OLINK_SULT2A1	FERMT3	OLINK_SULT2A1	0.0564862	0.0321388	0.0808336	9.58199	4.55462	6.13951e-06	0.00855867	3.61394
acute_myeloid	OLINK_SULT2A1	ITGA4	OLINK_SULT2A1	-0.110082	-0.15766	-0.0625043	8.33256	-4.54227	6.49995e-06	0.00855867	3.56273
acute_myeloid	OLINK_SULT2A1	FLOT1	OLINK_SULT2A1	0.0738159	0.0411444	0.106487	8.73238	4.4355	1.05864e-05	0.0127778	3.12528
acute_myeloid	OLINK_SULT2A1	PKM	OLINK_SULT2A1	0.0725061	0.0393976	0.105615	11.2406	4.29928	1.94383e-05	0.0206016	2.58151
acute_myeloid	OLINK_SULT2A1	S100A10	OLINK_SULT2A1	0.0626786	0.034021	0.0913362	13.343	4.29379	1.99132e-05	0.0206016	2.55993
acute_myeloid	OLINK_SULT2A1	RASSF1	OLINK_SULT2A1	-0.0927392	-0.135528	-0.0499508	6.50419	-4.255	2.36003e-05	0.0215333	2.40819
acute_myeloid	OLINK_SULT2A1	MT1F	OLINK_SULT2A1	0.144827	0.0778444	0.211809	7.64052	4.24473	2.46799e-05	0.0215333	2.36825
acute_myeloid	OLINK_SULT2A1	EVL	OLINK_SULT2A1	-0.156179	-0.228505	-0.0838531	7.4043	-4.23927	2.52738e-05	0.0215333	2.34702
acute_myeloid	OLINK_SULT2A1	SLC44A2	OLINK_SULT2A1	-0.120838	-0.176999	-0.0646774	6.58386	-4.22409	2.69951e-05	0.0217221	2.28822
acute_myeloid	OLINK_SULT2A1	MAFG	OLINK_SULT2A1	0.102161	0.0544746	0.149848	6.49797	4.20581	2.92164e-05	0.0220013	2.21767
acute_myeloid	OLINK_SULT2A1	TALDO1	OLINK_SULT2A1	0.0602567	0.0320694	0.088444	11.1701	4.19676	3.03801e-05	0.0220013	2.18283
acute_myeloid	OLINK_SULT2A1	CKAP4	OLINK_SULT2A1	0.109571	0.057612	0.161529	8.20123	4.13997	3.87487e-05	0.0257135	1.96596
acute_myeloid	OLINK_SULT2A1	S100A6	OLINK_SULT2A1	0.0451379	0.0237238	0.066552	15.0651	4.13812	3.90566e-05	0.0257135	1.95891
acute_myeloid	OLINK_SULT2A1	S100A9	OLINK_SULT2A1	0.133275	0.069627	0.196922	16.4358	4.1108	4.3859e-05	0.0276198	1.85565
acute_myeloid	OLINK_SULT2A1	TSPO	OLINK_SULT2A1	0.0612809	0.0318704	0.0906913	12.5162	4.09058	4.77716e-05	0.0281721	1.77959
acute_myeloid	OLINK_SULT2A1	SIRPA	OLINK_SULT2A1	0.0934158	0.0485221	0.13831	7.73154	4.08505	4.88983e-05	0.0281721	1.75885
acute_myeloid	OLINK_SUMF2	NCF1	OLINK_SUMF2	-0.287664	-0.384539	-0.190788	11.0793	-5.82951	8.31174e-09	8.3844e-05	9.59337
acute_myeloid	OLINK_SUMF2	ARRDC3	OLINK_SUMF2	0.333737	0.220214	0.44726	6.39379	5.77141	1.15775e-08	8.3844e-05	9.29154
acute_myeloid	OLINK_SUMF2	BZW1	OLINK_SUMF2	0.131523	0.0813713	0.181674	8.66908	5.14848	3.37228e-07	0.00162814	6.22991
acute_myeloid	OLINK_SUMF2	PTMA	OLINK_SUMF2	0.0805422	0.0490849	0.112	13.3515	5.02648	6.27657e-07	0.00227274	5.66805
acute_myeloid	OLINK_SUMF2	SERTAD1	OLINK_SUMF2	0.23041	0.136636	0.324184	7.5534	4.82369	1.71285e-06	0.00359215	4.76193
acute_myeloid	OLINK_SUMF2	EIF1B	OLINK_SUMF2	0.104483	0.0615561	0.147411	8.35312	4.77832	2.13373e-06	0.00359215	4.56396
acute_myeloid	OLINK_SUMF2	DTNBP1	OLINK_SUMF2	-0.183565	-0.259132	-0.107998	6.06322	-4.7689	2.23283e-06	0.00359215	4.52307
acute_myeloid	OLINK_SUMF2	THBD	OLINK_SUMF2	0.394188	0.23147	0.556906	6.14342	4.75587	2.37719e-06	0.00359215	4.46665
acute_myeloid	OLINK_SUMF2	EEF1D	OLINK_SUMF2	0.0712883	0.0418604	0.100716	11.6043	4.75578	2.37826e-06	0.00359215	4.46625
acute_myeloid	OLINK_SUMF2	IER3	OLINK_SUMF2	0.324631	0.190153	0.459109	7.49957	4.73915	2.57569e-06	0.00359215	4.39445
acute_myeloid	OLINK_SUMF2	NLRC5	OLINK_SUMF2	-0.145895	-0.206485	-0.0853044	7.19172	-4.72713	2.72809e-06	0.00359215	4.3427
acute_myeloid	OLINK_SUMF2	NACA	OLINK_SUMF2	0.105651	0.0615189	0.149783	12.4796	4.69981	3.10738e-06	0.00363205	4.22556
acute_myeloid	OLINK_SUMF2	ATP2B1	OLINK_SUMF2	0.172656	0.10038	0.244932	8.30982	4.68972	3.25992e-06	0.00363205	4.18244
acute_myeloid	OLINK_SUMF2	RBM3	OLINK_SUMF2	0.200378	0.115671	0.285084	9.92307	4.64402	4.04568e-06	0.00381358	3.98825
acute_myeloid	OLINK_SUMF2	SAC3D1	OLINK_SUMF2	-0.307179	-0.437035	-0.177323	5.55127	-4.644	4.04604e-06	0.00381358	3.98817
acute_myeloid	OLINK_SUMF2	SIVA1	OLINK_SUMF2	0.105095	0.0605371	0.149652	8.84861	4.63044	4.31233e-06	0.00381358	3.93088
acute_myeloid	OLINK_SUMF2	HERC5	OLINK_SUMF2	-0.458259	-0.652884	-0.263635	7.00258	-4.62249	4.47604e-06	0.00381358	3.89739
acute_myeloid	OLINK_SUMF2	LEKR1	OLINK_SUMF2	0.351159	0.201545	0.500772	1.32083	4.6078	4.79447e-06	0.00385795	3.83564
acute_myeloid	OLINK_SUMF2	MOV10	OLINK_SUMF2	-0.227505	-0.325213	-0.129797	6.05842	-4.57111	5.68789e-06	0.00433597	3.68217
acute_myeloid	OLINK_SUMF2	ANKRD22	OLINK_SUMF2	-0.620894	-0.890416	-0.351373	4.70228	-4.52258	7.11707e-06	0.00515418	3.48098
acute_myeloid	OLINK_SUMF2	EDEM2	OLINK_SUMF2	-0.10721	-0.153868	-0.0605527	6.92548	-4.51103	7.50485e-06	0.0051762	3.43339
acute_myeloid	OLINK_SUMF2	XPO6	OLINK_SUMF2	-0.126377	-0.181546	-0.0712084	6.98344	-4.49715	7.99759e-06	0.00526532	3.37635
acute_myeloid	OLINK_SUMF2	VDAC2	OLINK_SUMF2	0.0842829	0.0472138	0.121352	8.97965	4.46363	9.31876e-06	0.00586839	3.23928
acute_myeloid	OLINK_SUMF2	CLU	OLINK_SUMF2	-0.466711	-0.67302	-0.260403	8.80718	-4.44112	1.03205e-05	0.00594739	3.14779
acute_myeloid	OLINK_SUMF2	IL17RA	OLINK_SUMF2	-0.116449	-0.168124	-0.0647747	9.20741	-4.42407	1.11474e-05	0.00594739	3.07875
acute_myeloid	OLINK_SUSD1	HLA-DQB2	OLINK_SUSD1	-0.884323	-1.34983	-0.418816	3.94409	-3.72946	0.00020661	0.917244	-0.750735
acute_myeloid	OLINK_SUSD1	AC116667.2	OLINK_SUSD1	0.41185	0.19305	0.63065	0.800953	3.69533	0.000235862	0.917244	-0.8289
acute_myeloid	OLINK_SUSD1	AP000442.2	OLINK_SUSD1	0.307483	0.143022	0.471943	0.507736	3.67047	0.000259571	0.917244	-0.885399
acute_myeloid	OLINK_SUSD1	NME1-NME2	OLINK_SUSD1	0.49224	0.228431	0.75605	1.24955	3.6631	0.000267015	0.917244	-0.902069
acute_myeloid	OLINK_SUSD1	TRAV4	OLINK_SUSD1	-0.367629	-0.567087	-0.168171	0.586219	-3.61842	0.00031664	0.917244	-1.0025
acute_myeloid	OLINK_SUSD1	TRGV9	OLINK_SUSD1	-0.58602	-0.918048	-0.253993	1.45013	-3.46498	0.00056095	0.999967	-1.33849
acute_myeloid	OLINK_SUSD1	SRXN1	OLINK_SUSD1	0.369441	0.157578	0.581303	0.734069	3.42336	0.000652694	0.999967	-1.42721
acute_myeloid	OLINK_SUSD1	AC131097.4	OLINK_SUSD1	0.343549	0.143501	0.543597	0.54402	3.37145	0.000786724	0.999967	-1.53644
acute_myeloid	OLINK_SUSD1	IGHV1-2	OLINK_SUSD1	-0.657772	-1.04241	-0.273132	1.28127	-3.35724	0.000827645	0.999967	-1.56607
acute_myeloid	OLINK_SUSD1	XKR6	OLINK_SUSD1	0.409352	0.168195	0.650509	1.15009	3.33242	0.000903913	0.999967	-1.61753
acute_myeloid	OLINK_SUSD1	H1FX	OLINK_SUSD1	0.290809	0.117942	0.463677	9.26087	3.3026	0.00100413	0.999967	-1.67885
acute_myeloid	OLINK_SUSD1	LINC01150	OLINK_SUSD1	0.461769	0.185356	0.738181	2.11522	3.27966	0.00108816	0.999967	-1.72568
acute_myeloid	OLINK_SUSD1	HOPX	OLINK_SUSD1	-0.522633	-0.836926	-0.20834	3.87889	-3.26456	0.00114698	0.999967	-1.75633
acute_myeloid	OLINK_SUSD1	AC107959.1	OLINK_SUSD1	0.409105	0.161851	0.656359	1.14573	3.24828	0.00121365	0.999967	-1.78921
acute_myeloid	OLINK_SUSD1	TTC23	OLINK_SUSD1	0.369843	0.145772	0.593914	0.839855	3.24037	0.00124737	0.999967	-1.80515
acute_myeloid	OLINK_SUSD1	P2RX5	OLINK_SUSD1	0.441951	0.173683	0.710219	2.10277	3.2342	0.00127422	0.999967	-1.81754
acute_myeloid	OLINK_SUSD1	DDN-AS1	OLINK_SUSD1	0.502104	0.197131	0.807077	2.91464	3.23216	0.0012832	0.999967	-1.82162
acute_myeloid	OLINK_SUSD1	RUBCNL	OLINK_SUSD1	0.433093	0.167981	0.698206	4.25969	3.2071	0.00139871	0.999967	-1.8717
acute_myeloid	OLINK_SUSD1	CARMIL2	OLINK_SUSD1	-0.37663	-0.607677	-0.145584	1.00729	-3.2002	0.00143216	0.999967	-1.88543
acute_myeloid	OLINK_SUSD1	ARHGEF17	OLINK_SUSD1	0.439263	0.165237	0.71329	1.33178	3.14698	0.00171603	0.999967	-1.99032
acute_myeloid	OLINK_SUSD1	RB1CC1	OLINK_SUSD1	-0.150042	-0.243977	-0.0561066	7.34708	-3.13578	0.00178206	0.999967	-2.01219
acute_myeloid	OLINK_SUSD1	KAZALD1	OLINK_SUSD1	0.478001	0.178406	0.777596	2.36116	3.13224	0.00180337	0.999967	-2.01907
acute_myeloid	OLINK_SUSD1	EDN1	OLINK_SUSD1	0.446266	0.163568	0.728964	0.987909	3.09908	0.00201502	0.999967	-2.08328
acute_myeloid	OLINK_SUSD1	ARRDC3	OLINK_SUSD1	0.329351	0.117831	0.540872	6.39379	3.05681	0.00231786	0.999967	-2.16417
acute_myeloid	OLINK_SUSD1	IGIP	OLINK_SUSD1	-0.341804	-0.56143	-0.122177	0.844524	-3.0553	0.00232941	0.999967	-2.16704
acute_myeloid	OLINK_SUSD2	RETN	OLINK_SUSD2	0.45735	0.263421	0.65128	9.24369	4.62985	4.32415e-06	0.062631	3.28144
acute_myeloid	OLINK_SUSD2	RBBP6	OLINK_SUSD2	-0.12178	-0.180716	-0.0628445	7.51062	-4.05657	5.51065e-05	0.188282	1.27161
acute_myeloid	OLINK_SUSD2	AKIRIN1	OLINK_SUSD2	-0.106598	-0.158409	-0.0547873	7.11075	-4.03915	5.92667e-05	0.188282	1.21447
acute_myeloid	OLINK_SUSD2	LINC01664	OLINK_SUSD2	0.334554	0.169759	0.499349	1.26674	3.98551	7.40293e-05	0.188282	1.03997
acute_myeloid	OLINK_SUSD2	SLC2A14	OLINK_SUSD2	0.373694	0.189088	0.5583	0.692914	3.97404	7.7612e-05	0.188282	1.00291
acute_myeloid	OLINK_SUSD2	FTCDNL1	OLINK_SUSD2	-0.359958	-0.537832	-0.182084	3.50776	-3.97283	7.7996e-05	0.188282	0.999043
acute_myeloid	OLINK_SUSD2	KCNK7	OLINK_SUSD2	-0.342443	-0.519703	-0.165183	2.6401	-3.79262	0.000161274	0.322405	0.430822
acute_myeloid	OLINK_SUSD2	SGMS2	OLINK_SUSD2	0.28352	0.135781	0.43126	5.1169	3.76746	0.000178075	0.322405	0.353506
acute_myeloid	OLINK_SUSD2	RNPEP	OLINK_SUSD2	-0.11265	-0.17351	-0.0517909	8.21271	-3.63384	0.00029861	0.387253	-0.0489108
acute_myeloid	OLINK_SUSD2	SGSM3	OLINK_SUSD2	-0.20318	-0.312951	-0.0934096	4.82122	-3.63377	0.000298699	0.387253	-0.0491409
acute_myeloid	OLINK_SUSD2	RING1	OLINK_SUSD2	-0.10664	-0.165385	-0.0478955	6.49206	-3.56381	0.000389057	0.387253	-0.254273
acute_myeloid	OLINK_SUSD2	C15orf48	OLINK_SUSD2	-0.442737	-0.688488	-0.196985	5.018	-3.53681	0.000430334	0.387253	-0.332422
acute_myeloid	OLINK_SUSD2	ANXA1	OLINK_SUSD2	0.106293	0.0469504	0.165636	11.4147	3.51641	0.000464196	0.387253	-0.391082
acute_myeloid	OLINK_SUSD2	AUTS2	OLINK_SUSD2	-0.335562	-0.523907	-0.147217	2.21788	-3.49768	0.000497455	0.387253	-0.444636
acute_myeloid	OLINK_SUSD2	TAGLN2	OLINK_SUSD2	0.121686	0.053372	0.190001	11.1633	3.49697	0.000498773	0.387253	-0.446682
acute_myeloid	OLINK_SUSD2	AC099489.1	OLINK_SUSD2	0.221298	0.0969186	0.345677	0.624343	3.49294	0.000506228	0.387253	-0.458161
acute_myeloid	OLINK_SUSD2	NCBP2-AS2	OLINK_SUSD2	-0.116298	-0.182038	-0.0505579	8.03653	-3.473	0.000544718	0.387253	-0.514831
acute_myeloid	OLINK_SUSD2	TRG-AS1	OLINK_SUSD2	0.250343	0.108402	0.392285	5.26453	3.4625	0.00056606	0.387253	-0.544535
acute_myeloid	OLINK_SUSD2	CALHM6	OLINK_SUSD2	-0.327148	-0.512679	-0.141618	8.97751	-3.46171	0.000567697	0.387253	-0.546767
acute_myeloid	OLINK_SUSD2	EPHX2	OLINK_SUSD2	-0.271764	-0.425983	-0.117544	0.94934	-3.4595	0.000572304	0.387253	-0.553013
acute_myeloid	OLINK_SUSD2	ROPN1L	OLINK_SUSD2	0.297299	0.127772	0.466825	1.42192	3.44284	0.000608127	0.387253	-0.599914
acute_myeloid	OLINK_SUSD2	DDX21	OLINK_SUSD2	-0.103799	-0.163352	-0.044246	9.31182	-3.42177	0.000656461	0.387253	-0.658957
acute_myeloid	OLINK_SUSD2	SLC3A2	OLINK_SUSD2	-0.10076	-0.158859	-0.0426612	8.4392	-3.40473	0.000698138	0.387253	-0.706444
acute_myeloid	OLINK_SUSD2	SLC2A3	OLINK_SUSD2	0.153978	0.0643535	0.243603	9.14825	3.37282	0.000782885	0.387253	-0.794757
acute_myeloid	OLINK_SUSD2	AHNAK	OLINK_SUSD2	0.145557	0.0603316	0.230782	10.6344	3.35294	0.000840406	0.387253	-0.849357
acute_myeloid	OLINK_TACC3	ODC1	OLINK_TACC3	0.13085	0.0816596	0.18004	5.52082	5.22223	2.30204e-07	0.00315842	6.63017
acute_myeloid	OLINK_TACC3	BAK1	OLINK_TACC3	-0.104493	-0.144729	-0.0642558	6.2365	-5.09828	4.36126e-07	0.00315842	6.04444
acute_myeloid	OLINK_TACC3	HIST1H1E	OLINK_TACC3	0.138879	0.084299	0.19346	8.73498	4.99532	7.34061e-07	0.00342538	5.5678
acute_myeloid	OLINK_TACC3	HERC5	OLINK_TACC3	-0.282052	-0.39404	-0.170065	7.00258	-4.94449	9.45977e-07	0.00342538	5.33585
acute_myeloid	OLINK_TACC3	LACTB	OLINK_TACC3	-0.082186	-0.115725	-0.048647	7.73546	-4.81071	1.82434e-06	0.00528475	4.73596
acute_myeloid	OLINK_TACC3	FKBP11	OLINK_TACC3	-0.16674	-0.235762	-0.0977185	4.66856	-4.7426	2.53348e-06	0.00544589	4.43644
acute_myeloid	OLINK_TACC3	ARRDC3	OLINK_TACC3	0.159705	0.0934844	0.225926	6.39379	4.73463	2.63195e-06	0.00544589	4.40168
acute_myeloid	OLINK_TACC3	ID2	OLINK_TACC3	0.113667	0.0659024	0.161432	10.403	4.67185	3.54797e-06	0.00642361	4.12957
acute_myeloid	OLINK_TACC3	BAZ1A	OLINK_TACC3	-0.0775187	-0.110616	-0.0444211	8.24362	-4.59803	5.0183e-06	0.00760084	3.81401
acute_myeloid	OLINK_TACC3	ZRSR2	OLINK_TACC3	-0.0846628	-0.120886	-0.0484394	6.77036	-4.58844	5.24775e-06	0.00760084	3.77335
acute_myeloid	OLINK_TACC3	RNF141	OLINK_TACC3	0.0903004	0.0510703	0.12953	7.38465	4.51889	7.23893e-06	0.00953169	3.48096
acute_myeloid	OLINK_TACC3	CIR1	OLINK_TACC3	-0.0634391	-0.0911914	-0.0356868	8.02104	-4.48766	8.35242e-06	0.0100814	3.35102
acute_myeloid	OLINK_TACC3	KAT8	OLINK_TACC3	-0.0597462	-0.0862607	-0.0332317	7.11686	-4.42373	1.11642e-05	0.0121054	3.08772
acute_myeloid	OLINK_TACC3	PARP10	OLINK_TACC3	-0.131878	-0.190869	-0.0728862	7.1554	-4.38878	1.30635e-05	0.0121054	2.94529
acute_myeloid	OLINK_TACC3	TERF2IP	OLINK_TACC3	-0.0510672	-0.07394	-0.0281945	8.12803	-4.38314	1.33976e-05	0.0121054	2.9224
acute_myeloid	OLINK_TACC3	TAF5	OLINK_TACC3	-0.177329	-0.257178	-0.0974808	3.44316	-4.35989	1.48631e-05	0.0121054	2.82835
acute_myeloid	OLINK_TACC3	VDAC2	OLINK_TACC3	0.0475748	0.0261092	0.0690403	8.97965	4.35107	1.5458e-05	0.0121054	2.7928
acute_myeloid	OLINK_TACC3	NAB2	OLINK_TACC3	0.2469	0.13539	0.358409	5.03616	4.3468	1.57547e-05	0.0121054	2.77559
acute_myeloid	OLINK_TACC3	AC116366.3	OLINK_TACC3	-0.163967	-0.238122	-0.0898114	5.83761	-4.34085	1.61763e-05	0.0121054	2.75167
acute_myeloid	OLINK_TACC3	NCF1	OLINK_TACC3	-0.124473	-0.181142	-0.0678044	11.0793	-4.31214	1.83672e-05	0.0121054	2.63669
acute_myeloid	OLINK_TACC3	BNIP2	OLINK_TACC3	0.0478181	0.0260264	0.0696099	8.90329	4.30786	1.87172e-05	0.0121054	2.61961
acute_myeloid	OLINK_TACC3	GZF1	OLINK_TACC3	0.133258	0.072476	0.19404	5.65552	4.30407	1.90331e-05	0.0121054	2.60446
acute_myeloid	OLINK_TACC3	TOB2	OLINK_TACC3	-0.146794	-0.213786	-0.0798029	5.03997	-4.30181	1.92229e-05	0.0121054	2.59548
acute_myeloid	OLINK_TACC3	CARS2	OLINK_TACC3	-0.0935864	-0.13681	-0.0503627	7.48026	-4.25063	2.40546e-05	0.014517	2.3927
acute_myeloid	OLINK_TACC3	ID1	OLINK_TACC3	0.231798	0.124468	0.339128	8.48937	4.23986	2.52084e-05	0.0146047	2.35036
acute_myeloid	OLINK_TACSTD2	HLA-DMB	OLINK_TACSTD2	-0.241117	-0.310254	-0.17198	8.46257	-6.84667	1.59319e-11	1.73664e-07	15.5448
acute_myeloid	OLINK_TACSTD2	HLA-DPB1	OLINK_TACSTD2	-0.307638	-0.396661	-0.218614	11.4252	-6.78418	2.39801e-11	1.73664e-07	15.1631
acute_myeloid	OLINK_TACSTD2	CD74	OLINK_TACSTD2	-0.229163	-0.296359	-0.161967	14.4924	-6.69516	4.27038e-11	2.06174e-07	14.6246
acute_myeloid	OLINK_TACSTD2	HLA-DPA1	OLINK_TACSTD2	-0.290862	-0.378556	-0.203168	11.9643	-6.51147	1.3764e-10	4.98396e-07	13.5332
acute_myeloid	OLINK_TACSTD2	HLA-DRA	OLINK_TACSTD2	-0.245478	-0.320074	-0.170882	12.8842	-6.46035	1.89689e-10	5.49492e-07	13.2343
acute_myeloid	OLINK_TACSTD2	PEA15	OLINK_TACSTD2	-0.17826	-0.23475	-0.12177	7.30051	-6.19503	9.68406e-10	2.33773e-06	11.7165
acute_myeloid	OLINK_TACSTD2	HLA-DQA1	OLINK_TACSTD2	-0.424452	-0.564815	-0.284088	9.27273	-5.93656	4.48031e-09	9.2704e-06	10.2928
acute_myeloid	OLINK_TACSTD2	MAN2B1	OLINK_TACSTD2	-0.116406	-0.155256	-0.077557	8.08473	-5.88241	6.13205e-09	1.06231e-05	10.0015
acute_myeloid	OLINK_TACSTD2	UBE2E2	OLINK_TACSTD2	-0.158281	-0.211347	-0.105214	6.87216	-5.85557	7.15742e-09	1.06231e-05	9.85798
acute_myeloid	OLINK_TACSTD2	FN3KRP	OLINK_TACSTD2	-0.283011	-0.377964	-0.188057	4.73615	-5.85132	7.33434e-09	1.06231e-05	9.83532
acute_myeloid	OLINK_TACSTD2	MCEMP1	OLINK_TACSTD2	0.325535	0.214615	0.436456	8.18042	5.76168	1.22347e-08	1.55259e-05	9.36069
acute_myeloid	OLINK_TACSTD2	FUOM	OLINK_TACSTD2	-0.167317	-0.224485	-0.110149	7.5281	-5.74578	1.33876e-08	1.55259e-05	9.2772
acute_myeloid	OLINK_TACSTD2	ENHO	OLINK_TACSTD2	-0.60692	-0.814545	-0.399294	4.1156	-5.73869	1.39351e-08	1.55259e-05	9.24004
acute_myeloid	OLINK_TACSTD2	CTSD	OLINK_TACSTD2	0.190005	0.124533	0.255477	11.1631	5.69734	1.75899e-08	1.8198e-05	9.02416
acute_myeloid	OLINK_TACSTD2	CLIC2	OLINK_TACSTD2	-0.358283	-0.48596	-0.230606	4.47182	-5.50905	4.98809e-08	4.66425e-05	8.05907
acute_myeloid	OLINK_TACSTD2	HLA-DRB1	OLINK_TACSTD2	-0.223154	-0.302778	-0.14353	12.5457	-5.50203	5.18259e-08	4.66425e-05	8.02368
acute_myeloid	OLINK_TACSTD2	S100A10	OLINK_TACSTD2	0.106876	0.0686717	0.145081	13.343	5.49197	5.47448e-08	4.66425e-05	7.973
acute_myeloid	OLINK_TACSTD2	SLC39A8	OLINK_TACSTD2	0.403873	0.258174	0.549572	5.37112	5.44189	7.18129e-08	5.57937e-05	7.72205
acute_myeloid	OLINK_TACSTD2	RETN	OLINK_TACSTD2	0.387993	0.247932	0.528054	9.24369	5.43837	7.31898e-08	5.57937e-05	7.70449
acute_myeloid	OLINK_TACSTD2	LGALS1	OLINK_TACSTD2	0.121826	0.0775283	0.166123	13.4979	5.39911	9.03977e-08	6.5466e-05	7.50932
acute_myeloid	OLINK_TACSTD2	ZNF618	OLINK_TACSTD2	-0.326614	-0.446884	-0.206344	3.29059	-5.33136	1.29727e-07	8.94745e-05	7.17565
acute_myeloid	OLINK_TACSTD2	AFF3	OLINK_TACSTD2	-0.390326	-0.534927	-0.245724	3.77379	-5.29927	1.5372e-07	0.000101204	7.01897
acute_myeloid	OLINK_TACSTD2	AGFG1	OLINK_TACSTD2	0.208803	0.131001	0.286606	7.84762	5.26871	1.80539e-07	0.000113692	6.87055
acute_myeloid	OLINK_TACSTD2	RGS10	OLINK_TACSTD2	-0.0849351	-0.116858	-0.0530121	9.56072	-5.2233	2.28923e-07	0.000138155	6.65149
acute_myeloid	OLINK_TACSTD2	ATP1B1	OLINK_TACSTD2	-0.367108	-0.505644	-0.228572	4.06314	-5.20226	2.55406e-07	0.000147972	6.55054
acute_myeloid	OLINK_TAFA5	HP	OLINK_TAFA5	-0.585389	-0.781834	-0.388945	6.18308	-5.85016	7.3835e-09	0.000106943	9.67085
acute_myeloid	OLINK_TAFA5	LILRB4	OLINK_TAFA5	-0.137659	-0.186214	-0.0891045	8.44732	-5.56591	3.65283e-08	0.000264538	8.22105
acute_myeloid	OLINK_TAFA5	FTH1	OLINK_TAFA5	0.126987	0.0804867	0.173488	15.1137	5.36121	1.10691e-07	0.000534416	7.21795
acute_myeloid	OLINK_TAFA5	CLU	OLINK_TAFA5	-0.406065	-0.556796	-0.255335	8.80718	-5.28879	1.6245e-07	0.00058823	6.87132
acute_myeloid	OLINK_TAFA5	MILR1	OLINK_TAFA5	-0.140845	-0.19698	-0.0847094	6.70385	-4.92567	1.03849e-06	0.0030083	5.19917
acute_myeloid	OLINK_TAFA5	GRN	OLINK_TAFA5	-0.0902626	-0.127599	-0.0529258	11.665	-4.74605	2.49186e-06	0.00486791	4.41298
acute_myeloid	OLINK_TAFA5	EEF1D	OLINK_TAFA5	0.0521407	0.0305038	0.0737776	11.6043	4.7309	2.67933e-06	0.00486791	4.34792
acute_myeloid	OLINK_TAFA5	ZFAS1	OLINK_TAFA5	0.0936155	0.0547618	0.132469	10.1976	4.73017	2.68871e-06	0.00486791	4.34478
acute_myeloid	OLINK_TAFA5	GSEC	OLINK_TAFA5	-0.278683	-0.397969	-0.159396	2.95558	-4.58649	5.29544e-06	0.00852213	3.73755
acute_myeloid	OLINK_TAFA5	SELL	OLINK_TAFA5	-0.157711	-0.225887	-0.0895341	9.99541	-4.54138	6.5269e-06	0.00860111	3.55051
acute_myeloid	OLINK_TAFA5	RNASE1	OLINK_TAFA5	-0.382052	-0.547556	-0.216549	7.56095	-4.53187	6.81926e-06	0.00860111	3.51133
acute_myeloid	OLINK_TAFA5	GPX4	OLINK_TAFA5	0.0632254	0.0357217	0.0907291	10.913	4.51296	7.43876e-06	0.00860111	3.4336
acute_myeloid	OLINK_TAFA5	MDH1	OLINK_TAFA5	-0.0749114	-0.107602	-0.0422207	8.0157	-4.49868	7.94196e-06	0.00860111	3.37511
acute_myeloid	OLINK_TAFA5	SSR4	OLINK_TAFA5	-0.0454526	-0.0653724	-0.0255328	10.6446	-4.47956	8.66672e-06	0.00860111	3.29708
acute_myeloid	OLINK_TAFA5	CTSA	OLINK_TAFA5	-0.0986131	-0.142056	-0.0551704	9.38638	-4.45636	9.63193e-06	0.00860111	3.20278
acute_myeloid	OLINK_TAFA5	NR4A1	OLINK_TAFA5	0.275273	0.153438	0.397107	6.80424	4.43563	1.05802e-05	0.00860111	3.11894
acute_myeloid	OLINK_TAFA5	NFKBID	OLINK_TAFA5	0.186535	0.103956	0.269114	6.61935	4.4346	1.06297e-05	0.00860111	3.11478
acute_myeloid	OLINK_TAFA5	ALOX5AP	OLINK_TAFA5	-0.173465	-0.250397	-0.0965332	8.70203	-4.42658	1.10219e-05	0.00860111	3.08244
acute_myeloid	OLINK_TAFA5	PLAC8	OLINK_TAFA5	-0.211933	-0.306134	-0.117733	10.9879	-4.41681	1.15183e-05	0.00860111	3.04313
acute_myeloid	OLINK_TAFA5	ANP32A	OLINK_TAFA5	-0.0522301	-0.0754813	-0.028979	9.44149	-4.41	1.18767e-05	0.00860111	3.01579
acute_myeloid	OLINK_TAFA5	DYSF	OLINK_TAFA5	-0.188108	-0.272472	-0.103745	7.74776	-4.37739	1.37469e-05	0.00911314	2.88536
acute_myeloid	OLINK_TAFA5	KCTD14	OLINK_TAFA5	-0.424449	-0.614875	-0.234023	2.21125	-4.37584	1.38421e-05	0.00911314	2.8792
acute_myeloid	OLINK_TAFA5	ACAT1	OLINK_TAFA5	-0.108394	-0.158157	-0.0586299	5.7848	-4.27615	2.15162e-05	0.0135496	2.48628
acute_myeloid	OLINK_TAFA5	PDIA6	OLINK_TAFA5	-0.0884178	-0.129382	-0.0474535	8.56708	-4.23737	2.54835e-05	0.0153793	2.33574
acute_myeloid	OLINK_TAFA5	P2RY6	OLINK_TAFA5	-0.316268	-0.463334	-0.169202	4.00207	-4.22187	2.72558e-05	0.0157909	2.27596
acute_myeloid	OLINK_TANK	HERC5	OLINK_TANK	-0.331237	-0.450312	-0.212162	7.00258	-5.4611	6.47305e-08	0.000937556	7.78135
acute_myeloid	OLINK_TANK	FKBP11	OLINK_TANK	-0.196601	-0.270227	-0.122976	4.66856	-5.24226	2.07366e-07	0.00150174	6.71496
acute_myeloid	OLINK_TANK	ARRDC3	OLINK_TANK	0.183056	0.112322	0.25379	6.39379	5.08065	4.77117e-07	0.00230352	5.95333
acute_myeloid	OLINK_TANK	HIST1H2BG	OLINK_TANK	-0.293521	-0.411933	-0.17511	2.83345	-4.86639	1.39062e-06	0.00454677	4.97781
acute_myeloid	OLINK_TANK	RGCC	OLINK_TANK	0.309723	0.184136	0.435309	6.05542	4.84163	1.56958e-06	0.00454677	4.86759
acute_myeloid	OLINK_TANK	MYADM	OLINK_TANK	0.0963017	0.0568737	0.13573	9.41159	4.79503	1.96834e-06	0.00458146	4.66158
acute_myeloid	OLINK_TANK	BAK1	OLINK_TANK	-0.104782	-0.147901	-0.0616626	6.2365	-4.77064	2.21418e-06	0.00458146	4.55453
acute_myeloid	OLINK_TANK	ODC1	OLINK_TANK	0.127426	0.0745872	0.180265	5.52082	4.73441	2.63479e-06	0.00477029	4.39641
acute_myeloid	OLINK_TANK	ID2	OLINK_TANK	0.122814	0.0715555	0.174073	10.403	4.70373	3.05005e-06	0.00490854	4.26342
acute_myeloid	OLINK_TANK	ID1	OLINK_TANK	0.27295	0.157831	0.388069	8.48937	4.65475	3.84625e-06	0.00557091	4.05279
acute_myeloid	OLINK_TANK	BHLHE40	OLINK_TANK	0.146108	0.0839629	0.208254	7.82795	4.61559	4.62305e-06	0.00608729	3.88585
acute_myeloid	OLINK_TANK	PARP10	OLINK_TANK	-0.146427	-0.209372	-0.0834814	7.1554	-4.56686	5.80113e-06	0.00700196	3.67999
acute_myeloid	OLINK_TANK	BAZ1A	OLINK_TANK	-0.0806611	-0.116063	-0.0452591	8.24362	-4.47299	8.93026e-06	0.00994969	3.28924
acute_myeloid	OLINK_TANK	TUBB4B	OLINK_TANK	0.086709	0.0485127	0.124905	8.36811	4.4566	9.62106e-06	0.00995367	3.22181
acute_myeloid	OLINK_TANK	NCF1	OLINK_TANK	-0.136716	-0.197338	-0.0760946	11.0793	-4.42745	1.09785e-05	0.010241	3.10242
acute_myeloid	OLINK_TANK	TOR1B	OLINK_TANK	-0.152413	-0.220163	-0.0846637	5.97271	-4.41649	1.15345e-05	0.010241	3.05775
acute_myeloid	OLINK_TANK	IFIH1	OLINK_TANK	-0.244217	-0.353056	-0.135378	5.89944	-4.40507	1.21431e-05	0.010241	3.01127
acute_myeloid	OLINK_TANK	SERTAD1	OLINK_TANK	0.129524	0.071662	0.187385	7.5534	4.39461	1.2727e-05	0.010241	2.96882
acute_myeloid	OLINK_TANK	CMKLR1	OLINK_TANK	-0.243285	-0.352454	-0.134116	4.43878	-4.37501	1.3894e-05	0.0105916	2.88954
acute_myeloid	OLINK_TANK	AIM2	OLINK_TANK	-0.298386	-0.43312	-0.163651	4.49004	-4.34772	1.56905e-05	0.0110802	2.77971
acute_myeloid	OLINK_TANK	STAT2	OLINK_TANK	-0.132002	-0.191726	-0.0722776	8.33924	-4.33902	1.63078e-05	0.0110802	2.74486
acute_myeloid	OLINK_TANK	CIR1	OLINK_TANK	-0.065396	-0.0950909	-0.035701	8.02104	-4.32345	1.74728e-05	0.0110802	2.68258
acute_myeloid	OLINK_TANK	HMOX1	OLINK_TANK	0.0985348	0.0536403	0.143429	9.64888	4.30882	1.86387e-05	0.0110802	2.62428
acute_myeloid	OLINK_TANK	TNFSF13B	OLINK_TANK	-0.109721	-0.159797	-0.0596455	10.1002	-4.30155	1.92449e-05	0.0110802	2.5954
acute_myeloid	OLINK_TANK	RNF141	OLINK_TANK	0.091983	0.0499715	0.133994	7.38465	4.29835	1.95186e-05	0.0110802	2.58266
acute_myeloid	OLINK_TARBP2	ARRDC3	OLINK_TARBP2	0.230534	0.151292	0.309776	6.39379	5.71138	1.62547e-08	0.000149463	9.0527
acute_myeloid	OLINK_TARBP2	HERC5	OLINK_TARBP2	-0.388197	-0.522634	-0.253759	7.00258	-5.66882	2.06384e-08	0.000149463	8.83319
acute_myeloid	OLINK_TARBP2	FKBP11	OLINK_TARBP2	-0.223633	-0.306522	-0.140743	4.66856	-5.2966	1.55904e-07	0.000603588	6.97785
acute_myeloid	OLINK_TARBP2	LMNA	OLINK_TARBP2	0.359832	0.226139	0.493524	7.44397	5.2839	1.66691e-07	0.000603588	6.91658
acute_myeloid	OLINK_TARBP2	MYADM	OLINK_TARBP2	0.118069	0.0737983	0.162339	9.41159	5.23579	2.14493e-07	0.000621343	6.68577
acute_myeloid	OLINK_TARBP2	CIR1	OLINK_TARBP2	-0.0846654	-0.118013	-0.0513173	8.02104	-4.98421	7.76032e-07	0.00187334	5.51061
acute_myeloid	OLINK_TARBP2	ODC1	OLINK_TARBP2	0.14881	0.0895238	0.208097	5.52082	4.92763	1.02846e-06	0.00192821	5.25374
acute_myeloid	OLINK_TARBP2	TGM1	OLINK_TARBP2	-0.457235	-0.641435	-0.273035	2.20193	-4.87316	1.34522e-06	0.00192821	5.00902
acute_myeloid	OLINK_TARBP2	CXCR2	OLINK_TARBP2	-0.292653	-0.41098	-0.174326	2.25839	-4.85547	1.46699e-06	0.00192821	4.93008
acute_myeloid	OLINK_TARBP2	ISG20	OLINK_TARBP2	-0.356617	-0.501519	-0.211715	7.73937	-4.83158	1.64841e-06	0.00192821	4.82389
acute_myeloid	OLINK_TARBP2	PNOC	OLINK_TARBP2	-0.361608	-0.509051	-0.214166	2.86912	-4.8148	1.78852e-06	0.00192821	4.74962
acute_myeloid	OLINK_TARBP2	PARP10	OLINK_TARBP2	-0.174338	-0.245432	-0.103244	7.1554	-4.81416	1.79408e-06	0.00192821	4.74679
acute_myeloid	OLINK_TARBP2	SAMD4A	OLINK_TARBP2	-0.240058	-0.33797	-0.142146	6.78214	-4.81328	1.80173e-06	0.00192821	4.74292
acute_myeloid	OLINK_TARBP2	SMCHD1	OLINK_TARBP2	-0.119373	-0.168133	-0.0706139	8.82473	-4.8063	1.86377e-06	0.00192821	4.7121
acute_myeloid	OLINK_TARBP2	ZC3HAV1	OLINK_TARBP2	-0.108794	-0.153439	-0.06415	7.66924	-4.78412	2.0749e-06	0.00200353	4.61443
acute_myeloid	OLINK_TARBP2	GIMAP7	OLINK_TARBP2	-0.307143	-0.433682	-0.180604	7.38345	-4.76516	2.2734e-06	0.00205799	4.53131
acute_myeloid	OLINK_TARBP2	BAZ1A	OLINK_TARBP2	-0.096699	-0.136752	-0.0566464	8.24362	-4.73972	2.56863e-06	0.00208222	4.42026
acute_myeloid	OLINK_TARBP2	RGCC	OLINK_TARBP2	0.342227	0.200431	0.484023	6.05542	4.73818	2.58768e-06	0.00208222	4.41354
acute_myeloid	OLINK_TARBP2	KPNB1	OLINK_TARBP2	-0.0768798	-0.10883	-0.0449299	7.97136	-4.72393	2.77009e-06	0.00211168	4.35161
acute_myeloid	OLINK_TARBP2	SH3BGRL3	OLINK_TARBP2	0.0520368	0.030345	0.0737285	13.9978	4.70953	2.96707e-06	0.00214875	4.28916
acute_myeloid	OLINK_TARBP2	S100A10	OLINK_TARBP2	0.0736478	0.0427763	0.104519	13.343	4.68343	3.3587e-06	0.00222374	4.17649
acute_myeloid	OLINK_TARBP2	GIMAP1	OLINK_TARBP2	-0.194635	-0.276256	-0.113015	6.64361	-4.68148	3.38985e-06	0.00222374	4.1681
acute_myeloid	OLINK_TARBP2	BATF2	OLINK_TARBP2	-0.339023	-0.481456	-0.196591	2.72785	-4.67285	3.5312e-06	0.00222374	4.13099
acute_myeloid	OLINK_TARBP2	IFIH1	OLINK_TARBP2	-0.291841	-0.414774	-0.168907	5.89944	-4.66056	3.74225e-06	0.00225845	4.07826
acute_myeloid	OLINK_TARBP2	MEFV	OLINK_TARBP2	-0.137997	-0.19625	-0.0797437	6.76891	-4.65063	3.92169e-06	0.00227207	4.03572
acute_myeloid	OLINK_TBC1D17	ARL4A	OLINK_TBC1D17	0.302435	0.208309	0.396561	8.1614	6.3079	4.8748e-10	7.06066e-06	11.7811
acute_myeloid	OLINK_TBC1D17	MCL1	OLINK_TBC1D17	0.170789	0.11426	0.227317	10.6196	5.93134	4.61849e-09	3.34471e-05	9.79737
acute_myeloid	OLINK_TBC1D17	RIPK2	OLINK_TBC1D17	0.208527	0.137433	0.279621	7.04157	5.75826	1.24741e-08	6.02248e-05	8.92242
acute_myeloid	OLINK_TBC1D17	MYADM	OLINK_TBC1D17	0.171344	0.110753	0.231935	9.41159	5.55164	3.95077e-08	0.000143057	7.90873
acute_myeloid	OLINK_TBC1D17	ANKRD28	OLINK_TBC1D17	0.382083	0.245418	0.518747	6.20339	5.48862	5.5751e-08	0.000161499	7.60625
acute_myeloid	OLINK_TBC1D17	NR4A2	OLINK_TBC1D17	0.362832	0.231228	0.494436	6.29218	5.41251	8.41236e-08	0.000184515	7.24515
acute_myeloid	OLINK_TBC1D17	AKIRIN2	OLINK_TBC1D17	0.125199	0.0796964	0.170702	8.54881	5.40165	8.91746e-08	0.000184515	7.19399
acute_myeloid	OLINK_TBC1D17	LDLR	OLINK_TBC1D17	0.265225	0.16619	0.36426	6.78955	5.2576	1.91369e-07	0.000346474	6.52453
acute_myeloid	OLINK_TBC1D17	FOSB	OLINK_TBC1D17	0.418551	0.257007	0.580095	8.09363	5.08652	4.63078e-07	0.000745247	5.75107
acute_myeloid	OLINK_TBC1D17	ANXA1	OLINK_TBC1D17	0.120161	0.0730098	0.167311	11.4147	5.00304	7.06157e-07	0.0010228	5.38229
acute_myeloid	OLINK_TBC1D17	RRP12	OLINK_TBC1D17	0.155212	0.0928266	0.217597	7.56725	4.88433	1.27347e-06	0.00156478	4.86758
acute_myeloid	OLINK_TBC1D17	PNPLA8	OLINK_TBC1D17	0.143954	0.0858748	0.202034	6.94653	4.8659	1.39402e-06	0.00156478	4.78869
acute_myeloid	OLINK_TBC1D17	TSC22D3	OLINK_TBC1D17	0.189814	0.113208	0.26642	10.3505	4.86437	1.40446e-06	0.00156478	4.78219
acute_myeloid	OLINK_TBC1D17	RFX2	OLINK_TBC1D17	0.329268	0.195213	0.463322	6.0368	4.82203	1.72677e-06	0.00178647	4.60208
acute_myeloid	OLINK_TBC1D17	PDE4B	OLINK_TBC1D17	0.304848	0.17946	0.430236	5.67875	4.77297	2.18946e-06	0.00211414	4.39525
acute_myeloid	OLINK_TBC1D17	KLF4	OLINK_TBC1D17	0.164699	0.0966909	0.232707	8.87711	4.75436	2.39452e-06	0.00216764	4.31729
acute_myeloid	OLINK_TBC1D17	SLC30A1	OLINK_TBC1D17	-0.19705	-0.279153	-0.114946	5.86563	-4.71169	2.93666e-06	0.00250203	4.13964
acute_myeloid	OLINK_TBC1D17	HHEX	OLINK_TBC1D17	-0.129133	-0.183221	-0.0750453	7.42413	-4.68706	3.30144e-06	0.00265656	4.03778
acute_myeloid	OLINK_TBC1D17	EREG	OLINK_TBC1D17	0.453088	0.262231	0.643946	5.71664	4.66053	3.7429e-06	0.00285327	3.92863
acute_myeloid	OLINK_TBC1D17	JMJD1C	OLINK_TBC1D17	0.134997	0.0779758	0.192018	8.07249	4.64782	3.97388e-06	0.00287788	3.87657
acute_myeloid	OLINK_TBC1D17	NR4A1	OLINK_TBC1D17	0.365859	0.206133	0.525585	6.80424	4.49676	8.01209e-06	0.00545737	3.26771
acute_myeloid	OLINK_TBC1D17	ADGRE5	OLINK_TBC1D17	0.114421	0.0643843	0.164457	10.0215	4.48932	8.28929e-06	0.00545737	3.23822
acute_myeloid	OLINK_TBC1D17	HIPK1	OLINK_TBC1D17	0.152797	0.0853045	0.220289	6.85832	4.44449	1.01643e-05	0.00640087	3.06146
acute_myeloid	OLINK_TBC1D17	RAB11FIP1	OLINK_TBC1D17	0.126982	0.0698783	0.184086	8.29339	4.36555	1.44932e-05	0.00852665	2.75426
acute_myeloid	OLINK_TBC1D17	LMNA	OLINK_TBC1D17	0.41219	0.226315	0.598065	7.44397	4.3535	1.52921e-05	0.00852665	2.70784
acute_myeloid	OLINK_TBC1D23	HERC5	OLINK_TBC1D23	-0.486037	-0.653028	-0.319046	7.00258	-5.71397	1.60195e-08	0.000232027	9.00393
acute_myeloid	OLINK_TBC1D23	FKBP11	OLINK_TBC1D23	-0.279721	-0.383219	-0.176222	4.66856	-5.3058	1.48514e-07	0.00107554	6.97865
acute_myeloid	OLINK_TBC1D23	RNF149	OLINK_TBC1D23	-0.122151	-0.169654	-0.0746466	9.16497	-5.0481	5.62749e-07	0.00206603	5.77125
acute_myeloid	OLINK_TBC1D23	NCF1	OLINK_TBC1D23	-0.218275	-0.303207	-0.133343	11.0793	-5.04537	5.70569e-07	0.00206603	5.75876
acute_myeloid	OLINK_TBC1D23	TGM1	OLINK_TBC1D23	-0.575062	-0.80365	-0.346474	2.20193	-4.93882	9.72991e-07	0.00278748	5.27608
acute_myeloid	OLINK_TBC1D23	ID2	OLINK_TBC1D23	0.179569	0.107686	0.251451	10.403	4.90421	1.15471e-06	0.00278748	5.12137
acute_myeloid	OLINK_TBC1D23	CARS2	OLINK_TBC1D23	-0.160852	-0.225662	-0.0960415	7.48026	-4.8724	1.3503e-06	0.00279396	4.98006
acute_myeloid	OLINK_TBC1D23	BAZ1A	OLINK_TBC1D23	-0.121239	-0.170818	-0.0716597	8.24362	-4.80069	1.91513e-06	0.00335564	4.66468
acute_myeloid	OLINK_TBC1D23	ISG20	OLINK_TBC1D23	-0.437606	-0.617345	-0.257868	7.73937	-4.77974	2.11923e-06	0.00335564	4.57335
acute_myeloid	OLINK_TBC1D23	NAB2	OLINK_TBC1D23	0.40519	0.237833	0.572548	5.03616	4.75308	2.40925e-06	0.00335564	4.45772
acute_myeloid	OLINK_TBC1D23	PARP10	OLINK_TBC1D23	-0.212131	-0.300491	-0.123771	7.1554	-4.71314	2.91639e-06	0.00335564	4.28557
acute_myeloid	OLINK_TBC1D23	ODC1	OLINK_TBC1D23	0.178528	0.104122	0.252933	5.52082	4.71044	2.95414e-06	0.00335564	4.27399
acute_myeloid	OLINK_TBC1D23	SMCHD1	OLINK_TBC1D23	-0.145855	-0.206719	-0.0849907	8.82473	-4.70458	3.03775e-06	0.00335564	4.24885
acute_myeloid	OLINK_TBC1D23	AIM2	OLINK_TBC1D23	-0.450495	-0.639037	-0.261954	4.49004	-4.69079	3.24351e-06	0.00335564	4.18982
acute_myeloid	OLINK_TBC1D23	TOR1B	OLINK_TBC1D23	-0.224314	-0.319327	-0.129302	5.97271	-4.63487	4.22357e-06	0.00407828	3.95215
acute_myeloid	OLINK_TBC1D23	BHLHE40	OLINK_TBC1D23	0.203537	0.116739	0.290334	7.82795	4.60361	4.8892e-06	0.00442595	3.8205
acute_myeloid	OLINK_TBC1D23	ARRDC3	OLINK_TBC1D23	0.232456	0.132759	0.332153	6.39379	4.57742	5.52352e-06	0.00444782	3.71082
acute_myeloid	OLINK_TBC1D23	GLRX	OLINK_TBC1D23	-0.130543	-0.186532	-0.0745531	9.91252	-4.57727	5.52753e-06	0.00444782	3.71017
acute_myeloid	OLINK_TBC1D23	BAK1	OLINK_TBC1D23	-0.141092	-0.201772	-0.0804118	6.2365	-4.56476	5.858e-06	0.00446565	3.65797
acute_myeloid	OLINK_TBC1D23	CIR1	OLINK_TBC1D23	-0.0966321	-0.138377	-0.0548871	8.02104	-4.54443	6.43566e-06	0.0046607	3.57346
acute_myeloid	OLINK_TBC1D23	DNAJA1	OLINK_TBC1D23	-0.16819	-0.241379	-0.0950013	8.62972	-4.51146	7.49013e-06	0.00481779	3.43718
acute_myeloid	OLINK_TBC1D23	NFKBID	OLINK_TBC1D23	0.224125	0.126428	0.321821	6.61935	4.50373	7.76033e-06	0.00481779	3.40536
acute_myeloid	OLINK_TBC1D23	LMNA	OLINK_TBC1D23	0.38698	0.218267	0.555693	7.44397	4.503	7.78642e-06	0.00481779	3.40234
acute_myeloid	OLINK_TBC1D23	BATF2	OLINK_TBC1D23	-0.406985	-0.5849	-0.22907	2.72785	-4.49083	8.23221e-06	0.00481779	3.35236
acute_myeloid	OLINK_TBC1D23	AC116366.3	OLINK_TBC1D23	-0.254529	-0.366006	-0.143052	5.83761	-4.48241	8.55472e-06	0.00481779	3.31787
acute_myeloid	OLINK_TBC1D5	FKBP11	OLINK_TBC1D5	-0.381485	-0.514842	-0.248129	4.66856	-5.61599	2.76978e-08	0.000401175	8.496
acute_myeloid	OLINK_TBC1D5	HERC5	OLINK_TBC1D5	-0.6035	-0.819875	-0.387124	7.00258	-5.47558	5.98443e-08	0.000433392	7.79604
acute_myeloid	OLINK_TBC1D5	LMNA	OLINK_TBC1D5	0.544232	0.329784	0.758679	7.44397	4.98224	7.83724e-07	0.00336884	5.46642
acute_myeloid	OLINK_TBC1D5	ARRDC3	OLINK_TBC1D5	0.323368	0.195063	0.451673	6.39379	4.94784	9.30362e-07	0.00336884	5.31157
acute_myeloid	OLINK_TBC1D5	CMKLR1	OLINK_TBC1D5	-0.491461	-0.689465	-0.293456	4.43878	-4.87276	1.34787e-06	0.00379265	4.97713
acute_myeloid	OLINK_TBC1D5	ODC1	OLINK_TBC1D5	0.236376	0.140526	0.332226	5.52082	4.84143	1.57111e-06	0.00379265	4.83896
acute_myeloid	OLINK_TBC1D5	ZC3HAV1	OLINK_TBC1D5	-0.173573	-0.244659	-0.102488	7.66924	-4.79363	1.98164e-06	0.0041003	4.62979
acute_myeloid	OLINK_TBC1D5	PARP10	OLINK_TBC1D5	-0.277182	-0.391433	-0.162932	7.1554	-4.76289	2.29834e-06	0.00415023	4.49628
acute_myeloid	OLINK_TBC1D5	ISG20	OLINK_TBC1D5	-0.5586	-0.791171	-0.326029	7.73937	-4.71527	2.88691e-06	0.00415023	4.29108
acute_myeloid	OLINK_TBC1D5	PTPRCAP	OLINK_TBC1D5	-0.528314	-0.748679	-0.30795	3.10023	-4.70665	3.00796e-06	0.00415023	4.25412
acute_myeloid	OLINK_TBC1D5	TGM1	OLINK_TBC1D5	-0.708442	-1.00456	-0.412326	2.20193	-4.69682	3.15192e-06	0.00415023	4.21207
acute_myeloid	OLINK_TBC1D5	IGHM	OLINK_TBC1D5	-0.573324	-0.815435	-0.331212	4.2834	-4.64885	3.95467e-06	0.00445076	4.00807
acute_myeloid	OLINK_TBC1D5	ID1	OLINK_TBC1D5	0.490532	0.283288	0.697777	8.48937	4.64671	3.99475e-06	0.00445076	3.99901
acute_myeloid	OLINK_TBC1D5	CIR1	OLINK_TBC1D5	-0.126414	-0.180082	-0.0727461	8.02104	-4.62425	4.4392e-06	0.00459267	3.90421
acute_myeloid	OLINK_TBC1D5	GIMAP7	OLINK_TBC1D5	-0.473095	-0.676145	-0.270045	7.38345	-4.57412	5.60884e-06	0.0054159	3.69418
acute_myeloid	OLINK_TBC1D5	TOR1B	OLINK_TBC1D5	-0.284052	-0.406988	-0.161116	5.97271	-4.53608	6.68828e-06	0.00572337	3.53622
acute_myeloid	OLINK_TBC1D5	TRIM21	OLINK_TBC1D5	-0.267597	-0.383435	-0.151758	6.04289	-4.53513	6.71757e-06	0.00572337	3.5323
acute_myeloid	OLINK_TBC1D5	BAZ1A	OLINK_TBC1D5	-0.147227	-0.211595	-0.0828582	8.24362	-4.4903	8.25236e-06	0.0057907	3.34777
acute_myeloid	OLINK_TBC1D5	SAMD4A	OLINK_TBC1D5	-0.359755	-0.517311	-0.2022	6.78214	-4.48266	8.54529e-06	0.0057907	3.3165
acute_myeloid	OLINK_TBC1D5	ID2	OLINK_TBC1D5	0.211696	0.11884	0.304552	10.403	4.47575	8.81887e-06	0.0057907	3.28825
acute_myeloid	OLINK_TBC1D5	BATF2	OLINK_TBC1D5	-0.520721	-0.750124	-0.291318	2.72785	-4.45623	9.63735e-06	0.0057907	3.20872
acute_myeloid	OLINK_TBC1D5	TNFSF10	OLINK_TBC1D5	-0.410015	-0.590655	-0.229375	9.13114	-4.45602	9.6465e-06	0.0057907	3.20787
acute_myeloid	OLINK_TBC1D5	IFIT1	OLINK_TBC1D5	-0.789459	-1.13813	-0.440785	6.09969	-4.44501	1.01406e-05	0.0057907	3.16313
acute_myeloid	OLINK_TBC1D5	GOPC	OLINK_TBC1D5	-0.228421	-0.329339	-0.127504	6.23705	-4.44358	1.02062e-05	0.0057907	3.15735
acute_myeloid	OLINK_TBC1D5	PNOC	OLINK_TBC1D5	-0.538512	-0.776485	-0.30054	2.86912	-4.44253	1.02551e-05	0.0057907	3.15307
acute_myeloid	OLINK_TBCB	HERC5	OLINK_TBCB	-0.240486	-0.313889	-0.167084	7.00258	-6.43192	2.26534e-10	3.28112e-06	13.1957
acute_myeloid	OLINK_TBCB	PARP10	OLINK_TBCB	-0.116391	-0.155178	-0.0776047	7.1554	-5.89115	5.83014e-09	3.25285e-05	10.1052
acute_myeloid	OLINK_TBCB	ODC1	OLINK_TBCB	0.0974597	0.0648431	0.130076	5.52082	5.86608	6.73747e-09	3.25285e-05	9.96791
acute_myeloid	OLINK_TBCB	XAF1	OLINK_TBCB	-0.172638	-0.234361	-0.110914	8.65318	-5.49092	5.50584e-08	0.000177464	7.97685
acute_myeloid	OLINK_TBCB	ZC3HAV1	OLINK_TBCB	-0.0674936	-0.091857	-0.0431303	7.66924	-5.4386	7.30998e-08	0.000177464	7.70876
acute_myeloid	OLINK_TBCB	RNF213	OLINK_TBCB	-0.0974836	-0.132679	-0.0622878	10.1852	-5.43755	7.35147e-08	0.000177464	7.70341
acute_myeloid	OLINK_TBCB	ISG20	OLINK_TBCB	-0.215763	-0.29511	-0.136415	7.73937	-5.33831	1.25027e-07	0.000237586	7.20152
acute_myeloid	OLINK_TBCB	IFIH1	OLINK_TBCB	-0.182506	-0.249739	-0.115274	5.89944	-5.32919	1.31227e-07	0.000237586	7.15581
acute_myeloid	OLINK_TBCB	LMNA	OLINK_TBCB	0.198822	0.124968	0.272676	7.44397	5.28511	1.65631e-07	0.000266555	6.93595
acute_myeloid	OLINK_TBCB	STAT2	OLINK_TBCB	-0.0986575	-0.135511	-0.0618039	8.33924	-5.25548	1.9351e-07	0.000272467	6.78911
acute_myeloid	OLINK_TBCB	FKBP11	OLINK_TBCB	-0.12188	-0.167681	-0.0760789	4.66856	-5.22419	2.27869e-07	0.000272467	6.63489
acute_myeloid	OLINK_TBCB	CIR1	OLINK_TBCB	-0.0486413	-0.0669603	-0.0303223	8.02104	-5.21272	2.4189e-07	0.000272467	6.57857
acute_myeloid	OLINK_TBCB	CMKLR1	OLINK_TBCB	-0.178863	-0.246354	-0.111372	4.43878	-5.20277	2.54722e-07	0.000272467	6.52981
acute_myeloid	OLINK_TBCB	SMCHD1	OLINK_TBCB	-0.0704118	-0.0970927	-0.0437309	8.82473	-5.18091	2.85273e-07	0.000272467	6.42299
acute_myeloid	OLINK_TBCB	UBXN10	OLINK_TBCB	0.155676	0.0966235	0.214729	1.44397	5.17541	2.93513e-07	0.000272467	6.39614
acute_myeloid	OLINK_TBCB	GLRX	OLINK_TBCB	-0.0643338	-0.0889483	-0.0397192	9.91252	-5.13108	3.68759e-07	0.000272467	6.18102
acute_myeloid	OLINK_TBCB	SIGLEC1	OLINK_TBCB	-0.270936	-0.374651	-0.16722	7.29673	-5.12843	3.73807e-07	0.000272467	6.16821
acute_myeloid	OLINK_TBCB	GIMAP7	OLINK_TBCB	-0.180846	-0.250115	-0.111578	7.38345	-5.12547	3.79521e-07	0.000272467	6.15392
acute_myeloid	OLINK_TBCB	TOR1B	OLINK_TBCB	-0.109134	-0.151032	-0.067235	5.97271	-5.11354	4.03439e-07	0.000272467	6.09633
acute_myeloid	OLINK_TBCB	BATF2	OLINK_TBCB	-0.203327	-0.281586	-0.125069	2.72785	-5.10068	4.30831e-07	0.000272467	6.03445
acute_myeloid	OLINK_TBCB	IFIT1	OLINK_TBCB	-0.307563	-0.42626	-0.188866	6.09969	-5.08693	4.62109e-07	0.000272467	5.96844
acute_myeloid	OLINK_TBCB	BAZ1A	OLINK_TBCB	-0.0565425	-0.0783858	-0.0346991	8.24362	-5.0818	4.74326e-07	0.000272467	5.94386
acute_myeloid	OLINK_TBCB	TGM1	OLINK_TBCB	-0.261147	-0.362245	-0.160049	2.20193	-5.07112	5.00778e-07	0.000272467	5.89276
acute_myeloid	OLINK_TBCB	IFIT3	OLINK_TBCB	-0.242164	-0.336042	-0.148286	7.477	-5.06418	5.18748e-07	0.000272467	5.85956
acute_myeloid	OLINK_TBCB	RAPH1	OLINK_TBCB	0.169434	0.10374	0.235128	3.69521	5.06334	5.20959e-07	0.000272467	5.85556
acute_myeloid	OLINK_TBCC	HERC5	OLINK_TBCC	-0.386948	-0.500105	-0.27379	7.00258	-6.71321	3.80083e-11	5.50512e-07	14.8049
acute_myeloid	OLINK_TBCC	ARRDC3	OLINK_TBCC	0.209463	0.142343	0.276582	6.39379	6.12662	1.46048e-09	1.05768e-05	11.3808
acute_myeloid	OLINK_TBCC	FKBP11	OLINK_TBCC	-0.211058	-0.281153	-0.140964	4.66856	-5.91127	5.18916e-09	2.50533e-05	10.1942
acute_myeloid	OLINK_TBCC	PARP10	OLINK_TBCC	-0.177185	-0.237177	-0.117194	7.1554	-5.7983	9.93479e-09	3.18283e-05	9.58716
acute_myeloid	OLINK_TBCC	MYADM	OLINK_TBCC	0.110303	0.0728425	0.147764	9.41159	5.78061	1.09874e-08	3.18283e-05	9.49308
acute_myeloid	OLINK_TBCC	TAP1	OLINK_TBCC	-0.166824	-0.224033	-0.109615	8.31885	-5.72479	1.50726e-08	3.63854e-05	9.19783
acute_myeloid	OLINK_TBCC	ATP2B1	OLINK_TBCC	0.123292	0.0806955	0.165888	8.30982	5.68231	1.91374e-08	3.9598e-05	8.97494
acute_myeloid	OLINK_TBCC	XAF1	OLINK_TBCC	-0.273198	-0.368554	-0.177841	8.65318	-5.62455	2.64133e-08	4.6403e-05	8.67427
acute_myeloid	OLINK_TBCC	BATF2	OLINK_TBCC	-0.343892	-0.464262	-0.223522	2.72785	-5.60874	2.88337e-08	4.6403e-05	8.59249
acute_myeloid	OLINK_TBCC	RGCC	OLINK_TBCC	0.339723	0.220166	0.459279	6.05542	5.57844	3.40908e-08	4.683e-05	8.43629
acute_myeloid	OLINK_TBCC	RNF213	OLINK_TBCC	-0.154034	-0.208318	-0.0997512	10.1852	-5.57076	3.55654e-08	4.683e-05	8.3968
acute_myeloid	OLINK_TBCC	LMNA	OLINK_TBCC	0.319787	0.206335	0.43324	7.44397	5.5336	4.36171e-08	4.94517e-05	8.20656
acute_myeloid	OLINK_TBCC	IFI16	OLINK_TBCC	-0.179957	-0.243838	-0.116076	8.87205	-5.53041	4.4385e-08	4.94517e-05	8.19029
acute_myeloid	OLINK_TBCC	P2RY6	OLINK_TBCC	-0.329569	-0.446924	-0.212214	4.00207	-5.51323	4.8755e-08	5.04405e-05	8.10278
acute_myeloid	OLINK_TBCC	STAT2	OLINK_TBCC	-0.159409	-0.216341	-0.102477	8.33924	-5.49689	5.32974e-08	5.14639e-05	8.01977
acute_myeloid	OLINK_TBCC	CTNNB1	OLINK_TBCC	0.100949	0.064616	0.137282	8.05157	5.45457	6.70565e-08	5.57286e-05	7.80584
acute_myeloid	OLINK_TBCC	GIMAP7	OLINK_TBCC	-0.296968	-0.403962	-0.189974	7.38345	-5.44894	6.91308e-08	5.57286e-05	7.77747
acute_myeloid	OLINK_TBCC	NMI	OLINK_TBCC	-0.149603	-0.203506	-0.0956994	8.10167	-5.4486	6.92567e-08	5.57286e-05	7.77577
acute_myeloid	OLINK_TBCC	IFIH1	OLINK_TBCC	-0.286729	-0.390523	-0.182935	5.89944	-5.42327	7.93921e-08	6.05219e-05	7.6486
acute_myeloid	OLINK_TBCC	NCF1	OLINK_TBCC	-0.156992	-0.214733	-0.0992509	11.0793	-5.33771	1.25429e-07	8.75735e-05	7.22297
acute_myeloid	OLINK_TBCC	GIMAP1	OLINK_TBCC	-0.187012	-0.255824	-0.1182	6.64361	-5.33541	1.26971e-07	8.75735e-05	7.21161
acute_myeloid	OLINK_TBCC	NADK	OLINK_TBCC	-0.0938246	-0.12856	-0.0590893	8.49553	-5.30283	1.5086e-07	9.93208e-05	7.05128
acute_myeloid	OLINK_TBCC	TRIM21	OLINK_TBCC	-0.164598	-0.225675	-0.103522	6.04289	-5.29069	1.60835e-07	0.000101284	6.99174
acute_myeloid	OLINK_TBCC	ZC3HAV1	OLINK_TBCC	-0.101188	-0.138893	-0.063482	7.66924	-5.26846	1.80779e-07	0.000101475	6.88308
acute_myeloid	OLINK_TBCC	PPM1K	OLINK_TBCC	-0.220343	-0.302569	-0.138118	5.90367	-5.26082	1.88172e-07	0.000101475	6.84582
acute_myeloid	OLINK_TBL1X	HIST1H1E	OLINK_TBL1X	0.177569	0.107088	0.24805	8.73498	4.94601	9.38854e-07	0.00727387	5.2897
acute_myeloid	OLINK_TBL1X	SRSF3	OLINK_TBL1X	0.0588199	0.0351211	0.0825187	9.64353	4.87258	1.34905e-06	0.00727387	4.96378
acute_myeloid	OLINK_TBL1X	ID1	OLINK_TBL1X	0.339379	0.202005	0.476753	8.48937	4.85002	1.5066e-06	0.00727387	4.86453
acute_myeloid	OLINK_TBL1X	TPM4	OLINK_TBL1X	0.089319	0.0524249	0.126213	9.09813	4.75278	2.41271e-06	0.00776625	4.44178
acute_myeloid	OLINK_TBL1X	ODC1	OLINK_TBL1X	0.152725	0.089193	0.216256	5.52082	4.71934	2.83147e-06	0.00776625	4.29824
acute_myeloid	OLINK_TBL1X	HERC5	OLINK_TBL1X	-0.344894	-0.489186	-0.200602	7.00258	-4.6925	3.21717e-06	0.00776625	4.18375
acute_myeloid	OLINK_TBL1X	FKBP11	OLINK_TBL1X	-0.211045	-0.300024	-0.122067	4.66856	-4.65644	3.8158e-06	0.00789544	4.03083
acute_myeloid	OLINK_TBL1X	CIR1	OLINK_TBL1X	-0.0835535	-0.119107	-0.0480004	8.02104	-4.6137	4.66419e-06	0.00844451	3.85104
acute_myeloid	OLINK_TBL1X	GZF1	OLINK_TBL1X	0.181434	0.10329	0.259579	5.65552	4.55809	6.04162e-06	0.00894781	3.61949
acute_myeloid	OLINK_TBL1X	CMKLR1	OLINK_TBL1X	-0.304064	-0.435553	-0.172575	4.43878	-4.53979	6.57481e-06	0.00894781	3.54386
acute_myeloid	OLINK_TBL1X	BHLHE40	OLINK_TBL1X	0.171476	0.0970841	0.245867	7.82795	4.52523	7.03106e-06	0.00894781	3.48388
acute_myeloid	OLINK_TBL1X	HACD1	OLINK_TBL1X	0.279362	0.157857	0.400868	2.6474	4.51371	7.41326e-06	0.00894781	3.43656
acute_myeloid	OLINK_TBL1X	SMOX	OLINK_TBL1X	0.273881	0.15285	0.394913	4.23954	4.4425	1.02566e-05	0.0114274	3.14658
acute_myeloid	OLINK_TBL1X	ID2	OLINK_TBL1X	0.137494	0.0760078	0.19898	10.403	4.39003	1.29906e-05	0.0125751	2.93573
acute_myeloid	OLINK_TBL1X	IGHV3-11	OLINK_TBL1X	-0.252237	-0.365049	-0.139424	0.594957	-4.38947	1.30231e-05	0.0125751	2.93351
acute_myeloid	OLINK_TBL1X	CD79A	OLINK_TBL1X	-0.288913	-0.41867	-0.159156	3.30901	-4.37117	1.41342e-05	0.012795	2.8605
acute_myeloid	OLINK_TBL1X	SDC4	OLINK_TBL1X	0.265349	0.145525	0.385174	4.59147	4.34744	1.57101e-05	0.013385	2.76629
acute_myeloid	OLINK_TBL1X	SERTAD1	OLINK_TBL1X	0.151968	0.0823612	0.221576	7.5534	4.28608	2.05991e-05	0.0165754	2.52498
acute_myeloid	OLINK_TBL1X	ACTG1	OLINK_TBL1X	0.0743335	0.0400524	0.108615	12.7541	4.25688	2.34076e-05	0.017844	2.41126
acute_myeloid	OLINK_TBL1X	ARRDC3	OLINK_TBL1X	0.184648	0.0992098	0.270087	6.39379	4.24281	2.48876e-05	0.0180057	2.35672
acute_myeloid	OLINK_TBL1X	CREBRF	OLINK_TBL1X	-0.111132	-0.162716	-0.0595491	7.004	-4.22954	2.63645e-05	0.0180057	2.30546
acute_myeloid	OLINK_TBL1X	CXCR2	OLINK_TBL1X	-0.271636	-0.398181	-0.14509	2.25839	-4.21408	2.81911e-05	0.0180057	2.24592
acute_myeloid	OLINK_TBL1X	GRAMD1B	OLINK_TBL1X	-0.175301	-0.257479	-0.0931232	5.12564	-4.18785	3.15683e-05	0.0180057	2.14538
acute_myeloid	OLINK_TBL1X	TRGV9	OLINK_TBL1X	-0.286794	-0.421317	-0.152272	1.45013	-4.18539	3.19033e-05	0.0180057	2.136
acute_myeloid	OLINK_TBL1X	SMIM26	OLINK_TBL1X	-0.0591927	-0.0869668	-0.0314186	9.13762	-4.18398	3.20972e-05	0.0180057	2.13062
acute_myeloid	OLINK_TCL1A	TMEM176A	OLINK_TCL1A	-0.364847	-0.484324	-0.24537	8.30237	-5.99498	3.18467e-09	3.99141e-05	10.6608
acute_myeloid	OLINK_TCL1A	TAGLN2	OLINK_TCL1A	0.0796372	0.0531423	0.106132	11.1633	5.90087	5.51148e-09	3.99141e-05	10.1466
acute_myeloid	OLINK_TCL1A	MFGE8	OLINK_TCL1A	-0.289899	-0.393858	-0.18594	3.46062	-5.47453	6.0184e-08	0.000290568	7.9103
acute_myeloid	OLINK_TCL1A	LINC00482	OLINK_TCL1A	-0.189629	-0.261906	-0.117352	4.85684	-5.15072	3.33372e-07	0.00120664	6.31482
acute_myeloid	OLINK_TCL1A	AC020914.1	OLINK_TCL1A	0.180354	0.111028	0.249681	0.803394	5.10728	4.16543e-07	0.00120664	6.10767
acute_myeloid	OLINK_TCL1A	RNF149	OLINK_TCL1A	-0.0646082	-0.0905857	-0.0386306	9.16497	-4.8826	1.28432e-06	0.00310036	5.06218
acute_myeloid	OLINK_TCL1A	CLEC17A	OLINK_TCL1A	0.164517	0.0945513	0.234482	0.958232	4.61624	4.60906e-06	0.00953681	3.87981
acute_myeloid	OLINK_TCL1A	ABO	OLINK_TCL1A	0.205995	0.117687	0.294303	1.9719	4.57949	5.47075e-06	0.00962768	3.7216
acute_myeloid	OLINK_TCL1A	ADAMTS2	OLINK_TCL1A	-0.314707	-0.450373	-0.179041	3.97661	-4.55405	6.1556e-06	0.00962768	3.61277
acute_myeloid	OLINK_TCL1A	TMEM176B	OLINK_TCL1A	-0.276142	-0.39562	-0.156665	9.13438	-4.53742	6.64711e-06	0.00962768	3.54192
acute_myeloid	OLINK_TCL1A	HOXA10	OLINK_TCL1A	-0.19268	-0.277132	-0.108229	3.20349	-4.4791	8.68502e-06	0.0110031	3.29543
acute_myeloid	OLINK_TCL1A	CACNB4	OLINK_TCL1A	0.154606	0.0866811	0.222531	1.31557	4.46847	9.11606e-06	0.0110031	3.25081
acute_myeloid	OLINK_TCL1A	KCNMA1	OLINK_TCL1A	-0.288205	-0.416274	-0.160137	3.88502	-4.41795	1.14592e-05	0.0127673	3.04021
acute_myeloid	OLINK_TCL1A	ROBO1	OLINK_TCL1A	0.140335	0.0775853	0.203085	0.822872	4.39051	1.29629e-05	0.013411	2.92677
acute_myeloid	OLINK_TCL1A	VSIR	OLINK_TCL1A	-0.0409307	-0.0596412	-0.0222201	11.1559	-4.29461	1.98415e-05	0.0179093	2.53558
acute_myeloid	OLINK_TCL1A	UCP2	OLINK_TCL1A	0.0567667	0.0307654	0.082768	10.3091	4.28608	2.05993e-05	0.0179093	2.50118
acute_myeloid	OLINK_TCL1A	SIGLEC6	OLINK_TCL1A	0.200676	0.10846	0.292891	1.81203	4.27221	2.18911e-05	0.0179093	2.44535
acute_myeloid	OLINK_TCL1A	COX6B1	OLINK_TCL1A	-0.0200602	-0.0292865	-0.0108338	11.6622	-4.26842	2.22568e-05	0.0179093	2.43015
acute_myeloid	OLINK_TCL1A	MRPL41	OLINK_TCL1A	-0.0493315	-0.0721051	-0.0265579	9.28008	-4.2526	2.3849e-05	0.0181601	2.36676
acute_myeloid	OLINK_TCL1A	DBNDD2	OLINK_TCL1A	-0.139712	-0.204385	-0.0750396	5.84586	-4.24107	2.50761e-05	0.0181601	2.32074
acute_myeloid	OLINK_TCL1A	GRIP1	OLINK_TCL1A	0.145458	0.0764286	0.214487	0.965552	4.13681	3.92742e-05	0.0259505	1.90973
acute_myeloid	OLINK_TCL1A	MT1X	OLINK_TCL1A	-0.0943472	-0.13913	-0.0495641	8.90198	-4.13596	3.94166e-05	0.0259505	1.90641
acute_myeloid	OLINK_TCL1A	MCOLN2	OLINK_TCL1A	0.175788	0.0917637	0.259812	3.16548	4.10721	4.45318e-05	0.0280434	1.7948
acute_myeloid	OLINK_TCL1A	EZR	OLINK_TCL1A	0.0502829	0.0261429	0.0744229	8.90556	4.08926	4.80371e-05	0.0289904	1.72552
acute_myeloid	OLINK_TCL1A	DAAM1	OLINK_TCL1A	0.0978532	0.050763	0.144943	5.17626	4.0795	5.00534e-05	0.0289989	1.68794
acute_myeloid	OLINK_TCL1B	SSC5D	OLINK_TCL1B	-0.287808	-0.436257	-0.139359	0.96043	-3.80617	0.000152857	0.999676	0.467231
acute_myeloid	OLINK_TCL1B	AC092490.1	OLINK_TCL1B	0.358013	0.147032	0.568994	1.56774	3.33132	0.000907413	0.999676	-0.911683
acute_myeloid	OLINK_TCL1B	ITGA7	OLINK_TCL1B	0.325871	0.132526	0.519216	3.70908	3.30883	0.000982387	0.999676	-0.972629
acute_myeloid	OLINK_TCL1B	CLEC4A	OLINK_TCL1B	-0.111666	-0.183052	-0.0402802	8.21287	-3.07093	0.00221232	0.999676	-1.59264
acute_myeloid	OLINK_TCL1B	HLA-DRB1	OLINK_TCL1B	-0.154405	-0.25618	-0.0526307	12.5457	-2.97841	0.00299256	0.999676	-1.82167
acute_myeloid	OLINK_TCL1B	AP3M2	OLINK_TCL1B	-0.213828	-0.359672	-0.0679835	3.43897	-2.8783	0.00411393	0.999676	-2.06179
acute_myeloid	OLINK_TCL1B	FKBP7	OLINK_TCL1B	-0.233781	-0.396227	-0.0713356	2.33189	-2.82529	0.00485149	0.999676	-2.18571
acute_myeloid	OLINK_TCL1B	MAGOH	OLINK_TCL1B	-0.0554649	-0.0943089	-0.016621	8.57589	-2.80322	0.00519247	0.999676	-2.23664
acute_myeloid	OLINK_TCL1B	IDI2-AS1	OLINK_TCL1B	-0.206005	-0.351176	-0.0608334	1.27975	-2.78585	0.00547584	0.999676	-2.27644
acute_myeloid	OLINK_TCL1B	TLR3	OLINK_TCL1B	-0.189019	-0.322243	-0.0557946	0.736165	-2.78537	0.00548384	0.999676	-2.27753
acute_myeloid	OLINK_TCL1B	HLA-DQB1	OLINK_TCL1B	-0.21042	-0.360222	-0.0606178	10.3152	-2.7576	0.00596695	0.999676	-2.34068
acute_myeloid	OLINK_TCL1B	MMP2	OLINK_TCL1B	0.218374	0.0613599	0.375387	0.789611	2.73039	0.00647705	0.999676	-2.40194
acute_myeloid	OLINK_TCL1B	C6orf163	OLINK_TCL1B	0.16469	0.0461342	0.283245	0.719549	2.72713	0.0065406	0.999676	-2.40922
acute_myeloid	OLINK_TCL1B	LINC01678	OLINK_TCL1B	-0.178274	-0.307192	-0.0493553	5.10793	-2.71478	0.00678718	0.999676	-2.43681
acute_myeloid	OLINK_TCL1B	AC079209.1	OLINK_TCL1B	0.260426	0.0720333	0.448819	2.40804	2.71383	0.00680648	0.999676	-2.43893
acute_myeloid	OLINK_TCL1B	SYNGR1	OLINK_TCL1B	-0.152438	-0.262808	-0.042069	6.47719	-2.71149	0.00685421	0.999676	-2.44414
acute_myeloid	OLINK_TCL1B	PARP16	OLINK_TCL1B	-0.215453	-0.371489	-0.059416	2.96245	-2.71074	0.0068696	0.999676	-2.44581
acute_myeloid	OLINK_TCL1B	PRSS21	OLINK_TCL1B	-0.295587	-0.509981	-0.0811933	2.2296	-2.70667	0.00695348	0.999676	-2.45485
acute_myeloid	OLINK_TCL1B	AC008878.3	OLINK_TCL1B	0.151277	0.041482	0.261071	0.62772	2.70491	0.00699004	0.999676	-2.45876
acute_myeloid	OLINK_TCL1B	LINC02482	OLINK_TCL1B	-0.246666	-0.425759	-0.0675732	3.37803	-2.70391	0.00701078	0.999676	-2.46097
acute_myeloid	OLINK_TCL1B	MAFK	OLINK_TCL1B	-0.169532	-0.29293	-0.0461342	5.00567	-2.69715	0.00715328	0.999676	-2.47595
acute_myeloid	OLINK_TCL1B	AC004854.2	OLINK_TCL1B	-0.241553	-0.417873	-0.0652325	2.91753	-2.6895	0.00731772	0.999676	-2.49287
acute_myeloid	OLINK_TCL1B	ERF	OLINK_TCL1B	0.15098	0.0393495	0.26261	4.64053	2.65521	0.00809712	0.999676	-2.56811
acute_myeloid	OLINK_TCL1B	SLC39A8	OLINK_TCL1B	0.251041	0.0645776	0.437504	5.37112	2.6431	0.00838966	0.999676	-2.59445
acute_myeloid	OLINK_TCL1B	MADCAM1	OLINK_TCL1B	0.214037	0.0529971	0.375077	1.80745	2.60926	0.00925789	0.999676	-2.66744
acute_myeloid	OLINK_TCN2	TCN2	OLINK_TCN2	0.930986	0.814518	1.04745	7.18301	15.6927	4.25439e-48	6.16205e-44	98.2715
acute_myeloid	OLINK_TCN2	GRN	OLINK_TCN2	0.317168	0.267709	0.366626	11.665	12.5895	4.6442e-33	2.76344e-29	64.1964
acute_myeloid	OLINK_TCN2	RPS27A	OLINK_TCN2	-0.294848	-0.3409	-0.248797	13.302	-12.5695	5.72378e-33	2.76344e-29	63.9908
acute_myeloid	OLINK_TCN2	RPS14	OLINK_TCN2	-0.282076	-0.3266	-0.237553	13.6111	-12.4376	2.24969e-32	8.14614e-29	62.6449
acute_myeloid	OLINK_TCN2	EIF3L	OLINK_TCN2	-0.486516	-0.565038	-0.407993	9.17081	-12.1636	3.75457e-31	1.05028e-27	59.8773
acute_myeloid	OLINK_TCN2	RPS24	OLINK_TCN2	-0.247083	-0.28701	-0.207157	13.7944	-12.1492	4.35077e-31	1.05028e-27	59.7324
acute_myeloid	OLINK_TCN2	H2AFJ	OLINK_TCN2	0.322223	0.269886	0.37456	9.8443	12.0867	8.20851e-31	1.66589e-27	59.1083
acute_myeloid	OLINK_TCN2	RNASE1	OLINK_TCN2	1.35863	1.1377	1.57956	7.56095	12.0727	9.46703e-31	1.66589e-27	58.9681
acute_myeloid	OLINK_TCN2	RPS6	OLINK_TCN2	-0.315996	-0.367419	-0.264573	12.5905	-12.0639	1.03514e-30	1.66589e-27	58.8803
acute_myeloid	OLINK_TCN2	RPS23	OLINK_TCN2	-0.292183	-0.33979	-0.244576	13.5979	-12.0488	1.20597e-30	1.74673e-27	58.7301
acute_myeloid	OLINK_TCN2	RNASE2	OLINK_TCN2	0.894742	0.748098	1.04139	9.86062	11.9783	2.46071e-30	3.24009e-27	58.0291
acute_myeloid	OLINK_TCN2	RPS8	OLINK_TCN2	-0.294137	-0.342975	-0.2453	13.5319	-11.8238	1.16295e-29	1.40369e-26	56.5025
acute_myeloid	OLINK_TCN2	IFI6	OLINK_TCN2	1.22797	1.02174	1.4342	11.0152	11.6894	4.44405e-29	4.61224e-26	55.1849
acute_myeloid	OLINK_TCN2	NAP1L1	OLINK_TCN2	-0.466609	-0.544977	-0.388242	9.66671	-11.6891	4.45811e-29	4.61224e-26	55.1818
acute_myeloid	OLINK_TCN2	RPS3A	OLINK_TCN2	-0.368827	-0.430809	-0.306845	12.9993	-11.6821	4.77692e-29	4.61259e-26	55.1139
acute_myeloid	OLINK_TCN2	RPL15	OLINK_TCN2	-0.269074	-0.314407	-0.223741	12.4717	-11.6525	6.40468e-29	5.79784e-26	54.8258
acute_myeloid	OLINK_TCN2	SLC25A6	OLINK_TCN2	-0.367063	-0.429588	-0.304538	11.2244	-11.5251	2.25383e-28	1.88572e-25	53.5894
acute_myeloid	OLINK_TCN2	RPL22	OLINK_TCN2	-0.235663	-0.275819	-0.195506	12.3462	-11.5212	2.34348e-28	1.88572e-25	53.5511
acute_myeloid	OLINK_TCN2	PLAC8	OLINK_TCN2	0.742564	0.615875	0.869252	10.9879	11.5069	2.69593e-28	2.05515e-25	53.4134
acute_myeloid	OLINK_TCN2	RPL10	OLINK_TCN2	-0.286347	-0.335443	-0.237251	14.0328	-11.4501	4.70891e-28	3.41019e-25	52.8654
acute_myeloid	OLINK_TCN2	RPL6	OLINK_TCN2	-0.29211	-0.342623	-0.241596	12.6861	-11.3527	1.21806e-27	8.40113e-25	51.9317
acute_myeloid	OLINK_TCN2	EEF1B2	OLINK_TCN2	-0.376795	-0.442105	-0.311486	11.0192	-11.3263	1.57486e-27	1.03683e-24	51.6793
acute_myeloid	OLINK_TCN2	RPL34	OLINK_TCN2	-0.253308	-0.297423	-0.209192	13.8307	-11.2724	2.65785e-27	1.67375e-24	51.1652
acute_myeloid	OLINK_TCN2	RPLP0	OLINK_TCN2	-0.405247	-0.475889	-0.334605	12.2138	-11.2621	2.93823e-27	1.77322e-24	51.0666
acute_myeloid	OLINK_TCN2	EIF1	OLINK_TCN2	-0.319923	-0.375754	-0.264093	12.6781	-11.2497	3.31252e-27	1.91914e-24	50.9489
acute_myeloid	OLINK_TDGF1	TRABD2A	OLINK_TDGF1	-0.163519	-0.23529	-0.0917475	2.68056	-4.47279	8.93852e-06	0.129466	3.27329
acute_myeloid	OLINK_TDGF1	NBPF14	OLINK_TDGF1	-0.0619159	-0.0923513	-0.0314804	8.92282	-3.99378	7.15476e-05	0.28875	1.3688
acute_myeloid	OLINK_TDGF1	NBPF9	OLINK_TDGF1	-0.0997251	-0.149947	-0.0495031	5.24533	-3.89827	0.000105713	0.28875	1.01367
acute_myeloid	OLINK_TDGF1	TRBC1	OLINK_TDGF1	-0.180541	-0.272694	-0.088387	3.63972	-3.84613	0.000130375	0.28875	0.823278
acute_myeloid	OLINK_TDGF1	ZNF439	OLINK_TDGF1	-0.135219	-0.206155	-0.0642834	2.6711	-3.74227	0.000196544	0.28875	0.451334
acute_myeloid	OLINK_TDGF1	GPR20	OLINK_TDGF1	-0.157839	-0.241083	-0.074595	1.28859	-3.7224	0.000212369	0.28875	0.381286
acute_myeloid	OLINK_TDGF1	TNFRSF8	OLINK_TDGF1	-0.159484	-0.243781	-0.0751874	4.41008	-3.71423	0.000219218	0.28875	0.352589
acute_myeloid	OLINK_TDGF1	NR2C2	OLINK_TDGF1	-0.097325	-0.149142	-0.0455075	4.70708	-3.68731	0.00024328	0.28875	0.258468
acute_myeloid	OLINK_TDGF1	PDRG1	OLINK_TDGF1	-0.0815359	-0.125214	-0.0378581	5.02841	-3.66479	0.000265291	0.28875	0.180249
acute_myeloid	OLINK_TDGF1	SH2D1A	OLINK_TDGF1	-0.156533	-0.240663	-0.0724043	1.88697	-3.65277	0.000277796	0.28875	0.138676
acute_myeloid	OLINK_TDGF1	RFTN1	OLINK_TDGF1	-0.0692448	-0.10649	-0.0319996	6.07053	-3.64988	0.000280886	0.28875	0.128693
acute_myeloid	OLINK_TDGF1	SARNP	OLINK_TDGF1	-0.0965304	-0.148458	-0.0446029	5.09044	-3.64946	0.000281338	0.28875	0.127242
acute_myeloid	OLINK_TDGF1	FCAR	OLINK_TDGF1	0.116126	0.0533688	0.178883	5.13875	3.63269	0.000299926	0.28875	0.0695259
acute_myeloid	OLINK_TDGF1	KLHL20	OLINK_TDGF1	-0.0771285	-0.118834	-0.0354232	5.01639	-3.63066	0.000302256	0.28875	0.0625471
acute_myeloid	OLINK_TDGF1	ACAT1	OLINK_TDGF1	-0.0601174	-0.0926685	-0.0275663	5.7848	-3.62574	0.000307964	0.28875	0.0456763
acute_myeloid	OLINK_TDGF1	UXT-AS1	OLINK_TDGF1	0.111614	0.0508014	0.172427	0.967714	3.60318	0.000335461	0.28875	-0.0314115
acute_myeloid	OLINK_TDGF1	BBC3	OLINK_TDGF1	-0.109188	-0.168854	-0.0495233	5.41045	-3.59267	0.000349052	0.28875	-0.0671909
acute_myeloid	OLINK_TDGF1	ZNF296	OLINK_TDGF1	-0.123322	-0.190848	-0.0557956	4.76879	-3.58533	0.000358844	0.28875	-0.0921086
acute_myeloid	OLINK_TDGF1	AC008555.5	OLINK_TDGF1	-0.123013	-0.191683	-0.0543433	1.06684	-3.5168	0.000463528	0.353355	-0.322374
acute_myeloid	OLINK_TDGF1	NCAPD3	OLINK_TDGF1	-0.0903947	-0.141162	-0.0396271	4.31231	-3.49557	0.000501344	0.356228	-0.392815
acute_myeloid	OLINK_TDGF1	AC022400.1	OLINK_TDGF1	0.101453	0.0443426	0.158562	0.789085	3.48749	0.000516486	0.356228	-0.419528
acute_myeloid	OLINK_TDGF1	MACO1	OLINK_TDGF1	-0.0760646	-0.119239	-0.0328901	5.51568	-3.45873	0.000573908	0.362314	-0.514111
acute_myeloid	OLINK_TDGF1	AIDA	OLINK_TDGF1	-0.071654	-0.112333	-0.0309749	6.08251	-3.45805	0.00057534	0.362314	-0.516347
acute_myeloid	OLINK_TDGF1	F8A3	OLINK_TDGF1	-0.179709	-0.28285	-0.0765688	2.56896	-3.4206	0.000659238	0.39785	-0.638331
acute_myeloid	OLINK_TDGF1	FNDC10	OLINK_TDGF1	-0.113079	-0.178791	-0.0473669	4.07321	-3.3783	0.000767678	0.433302	-0.774603
acute_myeloid	OLINK_TDRKH	HERC5	OLINK_TDRKH	-0.216758	-0.291917	-0.1416	7.00258	-5.66186	2.14567e-08	0.000197514	8.87333
acute_myeloid	OLINK_TDRKH	FKBP11	OLINK_TDRKH	-0.131161	-0.177665	-0.0846568	4.66856	-5.53699	4.28136e-08	0.000197514	8.21982
acute_myeloid	OLINK_TDRKH	ZC3HAV1	OLINK_TDRKH	-0.0695088	-0.0943314	-0.0446862	7.66924	-5.49736	5.31626e-08	0.000197514	8.01517
acute_myeloid	OLINK_TDRKH	BAZ1A	OLINK_TDRKH	-0.0618629	-0.0840463	-0.0396795	8.24362	-5.47474	6.01169e-08	0.000197514	7.899
acute_myeloid	OLINK_TDRKH	ODC1	OLINK_TDRKH	0.0923027	0.0590627	0.125543	5.52082	5.45149	6.81836e-08	0.000197514	7.78005
acute_myeloid	OLINK_TDRKH	PARP10	OLINK_TDRKH	-0.108345	-0.147883	-0.0688074	7.1554	-5.37969	1.00296e-07	0.000242115	7.41564
acute_myeloid	OLINK_TDRKH	SMCHD1	OLINK_TDRKH	-0.0710946	-0.0982891	-0.0439001	8.82473	-5.13237	3.66341e-07	0.000719102	6.19454
acute_myeloid	OLINK_TDRKH	ISG20	OLINK_TDRKH	-0.210677	-0.291512	-0.129842	7.73937	-5.11659	3.97184e-07	0.000719102	6.11846
acute_myeloid	OLINK_TDRKH	CFLAR	OLINK_TDRKH	-0.0456964	-0.0633734	-0.0280195	8.81273	-5.075	4.91016e-07	0.000790208	5.91894
acute_myeloid	OLINK_TDRKH	BAK1	OLINK_TDRKH	-0.0689857	-0.0961295	-0.0418418	6.2365	-4.9894	7.56134e-07	0.0010555	5.51307
acute_myeloid	OLINK_TDRKH	CIR1	OLINK_TDRKH	-0.04737	-0.0660525	-0.0286875	8.02104	-4.97773	8.0161e-07	0.0010555	5.4582
acute_myeloid	OLINK_TDRKH	IFIH1	OLINK_TDRKH	-0.171549	-0.24016	-0.102938	5.89944	-4.90856	1.13017e-06	0.00119803	5.13567
acute_myeloid	OLINK_TDRKH	BAZ2A	OLINK_TDRKH	-0.0420695	-0.0589225	-0.0252165	7.97238	-4.90063	1.17527e-06	0.00119803	5.09895
acute_myeloid	OLINK_TDRKH	TNFAIP3	OLINK_TDRKH	-0.107971	-0.151382	-0.0645609	8.40963	-4.88289	1.28248e-06	0.00119803	5.01703
acute_myeloid	OLINK_TDRKH	CMKLR1	OLINK_TDRKH	-0.171078	-0.239879	-0.102277	4.43878	-4.88156	1.29093e-06	0.00119803	5.01088
acute_myeloid	OLINK_TDRKH	DNAJA1	OLINK_TDRKH	-0.0815794	-0.114497	-0.0486622	8.62972	-4.86541	1.39732e-06	0.00119803	4.93659
acute_myeloid	OLINK_TDRKH	ID2	OLINK_TDRKH	0.079841	0.0476168	0.112065	10.403	4.86413	1.40614e-06	0.00119803	4.93068
acute_myeloid	OLINK_TDRKH	HMOX1	OLINK_TDRKH	0.068331	0.0399879	0.0966741	9.64888	4.73295	2.6532e-06	0.00203192	4.33574
acute_myeloid	OLINK_TDRKH	RNF213	OLINK_TDRKH	-0.0869088	-0.122965	-0.0508525	10.1852	-4.73199	2.66545e-06	0.00203192	4.33143
acute_myeloid	OLINK_TDRKH	ARID1B	OLINK_TDRKH	-0.0508728	-0.0720777	-0.029668	6.99359	-4.7099	2.96172e-06	0.00214488	4.23278
acute_myeloid	OLINK_TDRKH	KPNB1	OLINK_TDRKH	-0.0428907	-0.0608397	-0.0249418	7.97136	-4.69122	3.23682e-06	0.00220866	4.14967
acute_myeloid	OLINK_TDRKH	SP100	OLINK_TDRKH	-0.0521889	-0.0740774	-0.0303005	8.69907	-4.68086	3.39983e-06	0.00220866	4.10371
acute_myeloid	OLINK_TDRKH	RSF1	OLINK_TDRKH	-0.0381843	-0.0542371	-0.0221315	7.57264	-4.66977	3.58299e-06	0.00220866	4.05464
acute_myeloid	OLINK_TDRKH	RNF141	OLINK_TDRKH	0.0630032	0.0364534	0.089553	7.38465	4.65868	3.77559e-06	0.00220866	4.00567
acute_myeloid	OLINK_TDRKH	GRAMD1B	OLINK_TDRKH	-0.101976	-0.145058	-0.0588932	5.12564	-4.64683	3.99244e-06	0.00220866	3.95346
acute_myeloid	OLINK_TEK	MAP1LC3B	OLINK_TEK	0.167984	0.0977598	0.238209	9.17815	4.69615	3.16191e-06	0.0457971	3.59223
acute_myeloid	OLINK_TEK	P2RY6	OLINK_TEK	-0.740422	-1.07799	-0.402854	4.00207	-4.30606	1.8867e-05	0.103622	2.16423
acute_myeloid	OLINK_TEK	KDM5B	OLINK_TEK	0.305119	0.165057	0.44518	5.24767	4.27672	2.14627e-05	0.103622	2.06155
acute_myeloid	OLINK_TEK	CYP27A1	OLINK_TEK	0.616987	0.327255	0.906718	6.52531	4.18062	3.2564e-05	0.117914	1.72984
acute_myeloid	OLINK_TEK	NEBL	OLINK_TEK	0.57735	0.295481	0.85922	0.585066	4.02118	6.38711e-05	0.166381	1.19521
acute_myeloid	OLINK_TEK	BCL6	OLINK_TEK	0.231923	0.116797	0.347049	7.47159	3.95486	8.39672e-05	0.166381	0.978647
acute_myeloid	OLINK_TEK	DEF6	OLINK_TEK	-0.16782	-0.253323	-0.082317	7.49311	-3.85323	0.000126726	0.166381	0.653439
acute_myeloid	OLINK_TEK	FAM215A	OLINK_TEK	-0.38165	-0.576606	-0.186695	0.675739	-3.84318	0.00013192	0.166381	0.621746
acute_myeloid	OLINK_TEK	PLIN2	OLINK_TEK	0.26702	0.130584	0.403455	8.21092	3.84217	0.000132456	0.166381	0.618545
acute_myeloid	OLINK_TEK	TCIRG1	OLINK_TEK	0.134396	0.0654171	0.203374	10.2822	3.82501	0.000141834	0.166381	0.56459
acute_myeloid	OLINK_TEK	AC005280.2	OLINK_TEK	0.372919	0.181229	0.564608	6.49014	3.81924	0.000145127	0.166381	0.546495
acute_myeloid	OLINK_TEK	BEND6	OLINK_TEK	-0.444919	-0.673658	-0.21618	0.785927	-3.81859	0.000145506	0.166381	0.544438
acute_myeloid	OLINK_TEK	STMP1	OLINK_TEK	0.112057	0.0543481	0.169766	9.51359	3.81205	0.000149334	0.166381	0.523966
acute_myeloid	OLINK_TEK	STXBP2	OLINK_TEK	0.243815	0.116694	0.370936	11.0022	3.76536	0.000179554	0.185762	0.378782
acute_myeloid	OLINK_TEK	AC020928.1	OLINK_TEK	-0.457436	-0.697814	-0.217058	1.57251	-3.73591	0.000201481	0.19455	0.288105
acute_myeloid	OLINK_TEK	AL035446.1	OLINK_TEK	-0.582126	-0.891295	-0.272957	1.14695	-3.69643	0.000234859	0.20292	0.167579
acute_myeloid	OLINK_TEK	SUSD3	OLINK_TEK	-0.406253	-0.622227	-0.190279	4.65197	-3.69281	0.000238169	0.20292	0.156581
acute_myeloid	OLINK_TEK	ITGB7	OLINK_TEK	-0.352124	-0.541371	-0.162878	6.74182	-3.65283	0.00027773	0.221873	0.0359061
acute_myeloid	OLINK_TEK	AL445524.1	OLINK_TEK	0.239562	0.10984	0.369283	7.36632	3.62549	0.000308258	0.221873	-0.0459112
acute_myeloid	OLINK_TEK	IGSF10	OLINK_TEK	-0.387597	-0.599042	-0.176152	0.676636	-3.59869	0.000341209	0.221873	-0.125522
acute_myeloid	OLINK_TEK	EIF4EBP2	OLINK_TEK	0.13233	0.0599971	0.204663	7.91989	3.59157	0.000350505	0.221873	-0.146582
acute_myeloid	OLINK_TEK	BDH1	OLINK_TEK	-0.466952	-0.722399	-0.211505	2.55372	-3.58867	0.000354359	0.221873	-0.155149
acute_myeloid	OLINK_TEK	SAXO2	OLINK_TEK	0.461845	0.208959	0.71473	0.702307	3.58536	0.000358796	0.221873	-0.164896
acute_myeloid	OLINK_TEK	PECAM1	OLINK_TEK	0.177602	0.0801793	0.275025	9.44926	3.57889	0.000367643	0.221873	-0.183972
acute_myeloid	OLINK_TEK	CTNNB1	OLINK_TEK	0.190613	0.0854184	0.295807	8.05157	3.55731	0.000398635	0.224921	-0.24733
acute_myeloid	OLINK_TFF1	HOXB4	OLINK_TFF1	-0.24124	-0.322534	-0.159947	2.49575	-5.82578	8.4915e-09	0.000122991	9.72598
acute_myeloid	OLINK_TFF1	LILRB4	OLINK_TFF1	-0.0907697	-0.123589	-0.0579506	8.44732	-5.4297	7.66937e-08	0.000493325	7.67688
acute_myeloid	OLINK_TFF1	SH3BP2	OLINK_TFF1	0.0636107	0.0403825	0.0868389	8.94063	5.37621	1.0218e-07	0.000493325	7.41031
acute_myeloid	OLINK_TFF1	AC025259.3	OLINK_TFF1	0.176957	0.111681	0.242233	0.808916	5.32199	1.36327e-07	0.00049364	7.14259
acute_myeloid	OLINK_TFF1	EMP3	OLINK_TFF1	0.0475038	0.0288006	0.066207	12.4442	4.98625	7.68173e-07	0.00222524	5.54069
acute_myeloid	OLINK_TFF1	CLEC5A	OLINK_TFF1	-0.215516	-0.301883	-0.129149	3.86545	-4.89885	1.18562e-06	0.0028621	5.13964
acute_myeloid	OLINK_TFF1	GPX4	OLINK_TFF1	0.044446	0.0258969	0.0629951	10.913	4.70404	3.04551e-06	0.0063016	4.26959
acute_myeloid	OLINK_TFF1	CTSW	OLINK_TFF1	-0.183926	-0.26241	-0.105442	5.42042	-4.60069	4.95646e-06	0.00897366	3.82145
acute_myeloid	OLINK_TFF1	LRP10	OLINK_TFF1	-0.0617873	-0.0883188	-0.0352558	7.37842	-4.57193	5.66633e-06	0.00911902	3.69841
acute_myeloid	OLINK_TFF1	GRSF1	OLINK_TFF1	-0.0559792	-0.0806072	-0.0313511	7.73636	-4.46229	9.37554e-06	0.0135795	3.23609
acute_myeloid	OLINK_TFF1	NSMCE1	OLINK_TFF1	-0.0434158	-0.0627263	-0.0241053	7.57432	-4.41384	1.16732e-05	0.0150649	3.03512
acute_myeloid	OLINK_TFF1	AC119428.2	OLINK_TFF1	-0.163382	-0.236297	-0.0904669	4.09043	-4.39895	1.24813e-05	0.0150649	2.97379
acute_myeloid	OLINK_TFF1	THOC7	OLINK_TFF1	-0.0342248	-0.0496578	-0.0187919	8.25758	-4.35365	1.52822e-05	0.01659	2.78838
acute_myeloid	OLINK_TFF1	ARHGDIA	OLINK_TFF1	0.0320499	0.0175156	0.0465842	9.92425	4.32906	1.70444e-05	0.01659	2.6885
acute_myeloid	OLINK_TFF1	NFKBID	OLINK_TFF1	0.122956	0.0671733	0.178739	6.61935	4.32725	1.7181e-05	0.01659	2.6812
acute_myeloid	OLINK_TFF1	EMC10	OLINK_TFF1	-0.0375238	-0.0548016	-0.020246	8.05063	-4.26363	2.27277e-05	0.0205743	2.42537
acute_myeloid	OLINK_TFF1	SELL	OLINK_TFF1	-0.0985188	-0.144672	-0.0523661	9.99541	-4.19067	3.11874e-05	0.0243651	2.13644
acute_myeloid	OLINK_TFF1	TRAIP	OLINK_TFF1	0.125021	0.0662859	0.183755	0.958133	4.17877	3.28244e-05	0.0243651	2.08977
acute_myeloid	OLINK_TFF1	SULT1B1	OLINK_TFF1	0.155641	0.082427	0.228854	4.97216	4.17342	3.35863e-05	0.0243651	2.06884
acute_myeloid	OLINK_TFF1	BASP1	OLINK_TFF1	-0.0852255	-0.12532	-0.0451314	6.95663	-4.17302	3.36441e-05	0.0243651	2.06727
acute_myeloid	OLINK_TFF1	MLEC	OLINK_TFF1	-0.0789405	-0.11624	-0.041641	7.47934	-4.15488	3.63615e-05	0.0244986	1.99644
acute_myeloid	OLINK_TFF1	H2AFZ	OLINK_TFF1	0.0441242	0.0232076	0.0650409	9.95167	4.14139	3.85155e-05	0.0244986	1.94398
acute_myeloid	OLINK_TFF1	ARRDC3	OLINK_TFF1	0.11949	0.0625782	0.176402	6.39379	4.12183	4.18557e-05	0.0244986	1.86819
acute_myeloid	OLINK_TFF1	SPINT2	OLINK_TFF1	-0.071633	-0.105805	-0.0374606	7.93093	-4.11529	4.30342e-05	0.0244986	1.84289
acute_myeloid	OLINK_TFF1	KCNG2	OLINK_TFF1	-0.170913	-0.252506	-0.08932	1.47417	-4.11229	4.35839e-05	0.0244986	1.83133
acute_myeloid	OLINK_TFF2	SH3BP2	OLINK_TFF2	0.0678585	0.0441614	0.0915555	8.94063	5.62175	2.6827e-08	0.000265663	8.64698
acute_myeloid	OLINK_TFF2	LILRB4	OLINK_TFF2	-0.0951999	-0.128783	-0.0616166	8.44732	-5.56513	3.66837e-08	0.000265663	8.35629
acute_myeloid	OLINK_TFF2	GPX4	OLINK_TFF2	0.0523637	0.0334717	0.0712557	10.913	5.44144	7.19875e-08	0.000347556	7.73056
acute_myeloid	OLINK_TFF2	AC025259.3	OLINK_TFF2	0.180277	0.113446	0.247107	0.808916	5.29575	1.56603e-07	0.000567059	7.01016
acute_myeloid	OLINK_TFF2	ZFAS1	OLINK_TFF2	0.0707252	0.0439064	0.0975439	10.1976	5.17723	2.90764e-07	0.000842285	6.43742
acute_myeloid	OLINK_TFF2	CTSW	OLINK_TFF2	-0.205021	-0.285182	-0.124859	5.42042	-5.02105	6.45044e-07	0.00155714	5.70111
acute_myeloid	OLINK_TFF2	CD2	OLINK_TFF2	-0.187288	-0.263889	-0.110687	4.87923	-4.79997	1.92185e-06	0.00397657	4.69473
acute_myeloid	OLINK_TFF2	THOC7	OLINK_TFF2	-0.0373217	-0.0530769	-0.0215665	8.25758	-4.65049	3.92428e-06	0.00633909	4.03838
acute_myeloid	OLINK_TFF2	PDIA6	OLINK_TFF2	-0.0665038	-0.094583	-0.0384247	8.56708	-4.6497	3.93895e-06	0.00633909	4.03495
acute_myeloid	OLINK_TFF2	PPA1	OLINK_TFF2	-0.0873812	-0.124814	-0.0499479	8.68054	-4.5827	5.38969e-06	0.00780643	3.74715
acute_myeloid	OLINK_TFF2	NLRC3	OLINK_TFF2	-0.18808	-0.270417	-0.105744	1.91459	-4.48451	8.4734e-06	0.0111572	3.33245
acute_myeloid	OLINK_TFF2	GNLY	OLINK_TFF2	-0.203663	-0.293594	-0.113732	7.24738	-4.44594	1.00979e-05	0.0121882	3.17188
acute_myeloid	OLINK_TFF2	GZMM	OLINK_TFF2	-0.190164	-0.274753	-0.105576	4.0695	-4.41345	1.16934e-05	0.0130283	3.03766
acute_myeloid	OLINK_TFF2	LAMTOR2	OLINK_TFF2	-0.0289158	-0.0421464	-0.0156851	9.61027	-4.29058	2.01962e-05	0.0188963	2.53842
acute_myeloid	OLINK_TFF2	MDH1	OLINK_TFF2	-0.0493903	-0.0720178	-0.0267629	8.0157	-4.28517	2.06821e-05	0.0188963	2.51673
acute_myeloid	OLINK_TFF2	RHOH	OLINK_TFF2	-0.176123	-0.256923	-0.0953237	3.72862	-4.27927	2.12245e-05	0.0188963	2.49311
acute_myeloid	OLINK_TFF2	TMEM156	OLINK_TFF2	-0.200753	-0.293068	-0.108437	2.58415	-4.26922	2.21788e-05	0.0188963	2.45299
acute_myeloid	OLINK_TFF2	AC119428.2	OLINK_TFF2	-0.161189	-0.235937	-0.0864414	4.09043	-4.23349	2.59163e-05	0.0202371	2.311
acute_myeloid	OLINK_TFF2	SSR4	OLINK_TFF2	-0.0296732	-0.0434956	-0.0158508	10.6446	-4.21446	2.81444e-05	0.0202371	2.23584
acute_myeloid	OLINK_TFF2	SLC28A3	OLINK_TFF2	0.157662	0.0840572	0.231268	1.12226	4.20514	2.93007e-05	0.0202371	2.19916
acute_myeloid	OLINK_TFF2	CST7	OLINK_TFF2	-0.14529	-0.21326	-0.0773199	6.62109	-4.19643	3.04234e-05	0.0202371	2.16491
acute_myeloid	OLINK_TFF2	GTF3C6	OLINK_TFF2	-0.0349548	-0.0513167	-0.0185928	8.55567	-4.19404	3.07384e-05	0.0202371	2.15553
acute_myeloid	OLINK_TFF2	CLIC3	OLINK_TFF2	-0.264985	-0.389982	-0.139989	4.43069	-4.16185	3.52943e-05	0.0216675	2.02971
acute_myeloid	OLINK_TFF2	HOXB4	OLINK_TFF2	-0.178286	-0.262467	-0.0941059	2.49575	-4.15785	3.5903e-05	0.0216675	2.01415
acute_myeloid	OLINK_TFF2	SPINT2	OLINK_TFF2	-0.0738776	-0.108843	-0.0389126	7.93093	-4.14802	3.74427e-05	0.0216928	1.97594
acute_myeloid	OLINK_TFF3	ZFAS1	OLINK_TFF3	0.0672953	0.0409428	0.0936479	10.1976	5.0133	6.7069e-07	0.00971428	5.66609
acute_myeloid	OLINK_TFF3	NSMCE1	OLINK_TFF3	-0.0484389	-0.0679584	-0.0289194	7.57432	-4.87178	1.35437e-06	0.00980833	5.01687
acute_myeloid	OLINK_TFF3	CD2	OLINK_TFF3	-0.182648	-0.257584	-0.107711	4.87923	-4.78502	2.06588e-06	0.00997406	4.62743
acute_myeloid	OLINK_TFF3	THOC7	OLINK_TFF3	-0.0368741	-0.0523326	-0.0214156	8.25758	-4.68292	3.36684e-06	0.0121913	4.17757
acute_myeloid	OLINK_TFF3	BZW2	OLINK_TFF3	-0.0741088	-0.105523	-0.0426951	6.33025	-4.6314	4.29278e-06	0.0124353	3.95405
acute_myeloid	OLINK_TFF3	SAMHD1	OLINK_TFF3	-0.0626947	-0.0897662	-0.0356233	10.7496	-4.54654	6.37314e-06	0.0153848	3.59092
acute_myeloid	OLINK_TFF3	AC025259.3	OLINK_TFF3	0.146919	0.0810027	0.212836	0.808916	4.37568	1.38524e-05	0.0232511	2.87903
acute_myeloid	OLINK_TFF3	CLEC5A	OLINK_TFF3	-0.194574	-0.281995	-0.107154	3.86545	-4.36952	1.42387e-05	0.0232511	2.85385
acute_myeloid	OLINK_TFF3	APIP	OLINK_TFF3	-0.0569494	-0.0825879	-0.0313109	6.99604	-4.36073	1.4808e-05	0.0232511	2.81796
acute_myeloid	OLINK_TFF3	CCT8	OLINK_TFF3	-0.0522476	-0.0759139	-0.0285813	8.26467	-4.33408	1.66691e-05	0.0232511	2.70963
acute_myeloid	OLINK_TFF3	TKFC	OLINK_TFF3	-0.0777295	-0.113069	-0.04239	5.65743	-4.31805	1.78949e-05	0.0232511	2.64473
acute_myeloid	OLINK_TFF3	SRPRB	OLINK_TFF3	-0.0788576	-0.114849	-0.0428659	5.73275	-4.30133	1.92636e-05	0.0232511	2.57734
acute_myeloid	OLINK_TFF3	FTH1	OLINK_TFF3	0.0682052	0.0362301	0.10018	15.1137	4.18762	3.15999e-05	0.0327993	2.12538
acute_myeloid	OLINK_TFF3	PPA1	OLINK_TFF3	-0.0784557	-0.115243	-0.0416684	8.68054	-4.18686	3.17033e-05	0.0327993	2.1224
acute_myeloid	OLINK_TFF3	CRIP3	OLINK_TFF3	-0.214747	-0.316247	-0.113246	3.6588	-4.15354	3.65696e-05	0.0328082	1.9922
acute_myeloid	OLINK_TFF3	SH3BP2	OLINK_TFF3	0.0497969	0.0262498	0.0733439	8.94063	4.15172	3.6856e-05	0.0328082	1.98509
acute_myeloid	OLINK_TFF3	HSPD1	OLINK_TFF3	-0.083891	-0.123708	-0.0440738	7.75148	-4.13625	3.93676e-05	0.0328082	1.92502
acute_myeloid	OLINK_TFF3	GSEC	OLINK_TFF3	-0.170505	-0.251593	-0.0894164	2.95558	-4.12801	4.07724e-05	0.0328082	1.89308
acute_myeloid	OLINK_TFF3	LAMTOR2	OLINK_TFF3	-0.0269919	-0.0399404	-0.0140435	9.61027	-4.0924	4.74057e-05	0.0361381	1.75582
acute_myeloid	OLINK_TFF3	PHF1	OLINK_TFF3	0.0959492	0.0496322	0.142266	5.45946	4.06689	5.27744e-05	0.0363649	1.6582
acute_myeloid	OLINK_TFF3	SASH1	OLINK_TFF3	0.156053	0.0806024	0.231504	4.65528	4.06042	5.42269e-05	0.0363649	1.6335
acute_myeloid	OLINK_TFF3	SPINT2	OLINK_TFF3	-0.070443	-0.104624	-0.0362618	7.93093	-4.04588	5.76266e-05	0.0363649	1.5782
acute_myeloid	OLINK_TFF3	FCGRT	OLINK_TFF3	0.0522537	0.0268942	0.0776133	10.4665	4.04518	5.77943e-05	0.0363649	1.57556
acute_myeloid	OLINK_TFF3	CTSW	OLINK_TFF3	-0.162383	-0.241385	-0.0833806	5.42042	-4.03518	6.02567e-05	0.0363649	1.53763
acute_myeloid	OLINK_TFF3	TNNT1	OLINK_TFF3	-0.136325	-0.203108	-0.0695428	7.66253	-4.00752	6.75942e-05	0.0391614	1.43321
acute_myeloid	OLINK_TFPI2	ARHGDIA	OLINK_TFPI2	0.0471248	0.034323	0.0599266	9.92425	7.2267	1.23852e-12	1.79388e-08	18.1238
acute_myeloid	OLINK_TFPI2	ID1	OLINK_TFPI2	0.293997	0.212443	0.375552	8.48937	7.0771	3.43243e-12	2.48577e-08	17.1548
acute_myeloid	OLINK_TFPI2	SERTAD1	OLINK_TFPI2	0.143384	0.101941	0.184827	7.5534	6.79219	2.27594e-11	1.09883e-07	15.3584
acute_myeloid	OLINK_TFPI2	PHLDA1	OLINK_TFPI2	0.339809	0.238335	0.441283	4.39723	6.57419	9.25858e-11	3.35253e-07	14.0277
acute_myeloid	OLINK_TFPI2	MLXIPL	OLINK_TFPI2	0.251938	0.175955	0.327921	1.49041	6.50935	1.3949e-10	4.04074e-07	13.6393
acute_myeloid	OLINK_TFPI2	STX1A	OLINK_TFPI2	0.397225	0.274579	0.51987	3.36603	6.35837	3.57416e-10	8.62803e-07	12.7482
acute_myeloid	OLINK_TFPI2	BHLHE40	OLINK_TFPI2	0.142883	0.0984994	0.187267	7.82795	6.32002	4.52559e-10	9.36409e-07	12.5248
acute_myeloid	OLINK_TFPI2	NXT1	OLINK_TFPI2	0.133528	0.0915767	0.17548	7.72813	6.24866	6.99804e-10	1.267e-06	12.1124
acute_myeloid	OLINK_TFPI2	RELT	OLINK_TFPI2	0.0948883	0.0639225	0.125854	8.13607	6.01579	2.81821e-09	4.53543e-06	10.7958
acute_myeloid	OLINK_TFPI2	THBD	OLINK_TFPI2	0.220722	0.148149	0.293295	6.14342	5.97079	3.66941e-09	5.14108e-06	10.5466
acute_myeloid	OLINK_TFPI2	HACD4	OLINK_TFPI2	-0.0704647	-0.0936746	-0.0472547	8.85932	-5.96017	3.90444e-09	5.14108e-06	10.488
acute_myeloid	OLINK_TFPI2	HIC1	OLINK_TFPI2	0.296145	0.198125	0.394166	3.64965	5.93131	4.61915e-09	5.57532e-06	10.3294
acute_myeloid	OLINK_TFPI2	MYLIP	OLINK_TFPI2	-0.126589	-0.169286	-0.0838916	5.83258	-5.82048	8.75301e-09	9.7522e-06	9.72646
acute_myeloid	OLINK_TFPI2	PELI1	OLINK_TFPI2	-0.118908	-0.159462	-0.0783546	7.16113	-5.75629	1.26143e-08	1.30504e-05	9.38201
acute_myeloid	OLINK_TFPI2	TWF2	OLINK_TFPI2	0.0525902	0.0345679	0.0706125	9.25373	5.7287	1.4744e-08	1.42368e-05	9.23502
acute_myeloid	OLINK_TFPI2	SARAF	OLINK_TFPI2	-0.0630369	-0.0848474	-0.0412265	9.99383	-5.67403	2.00455e-08	1.81462e-05	8.94571
acute_myeloid	OLINK_TFPI2	ID2	OLINK_TFPI2	0.104728	0.0678813	0.141575	10.403	5.57989	3.3819e-08	2.88138e-05	8.45343
acute_myeloid	OLINK_TFPI2	SQLE	OLINK_TFPI2	0.13621	0.0880661	0.184355	6.38738	5.55426	3.89434e-08	3.13364e-05	8.32072
acute_myeloid	OLINK_TFPI2	MIDN	OLINK_TFPI2	0.0856908	0.0553343	0.116047	9.39773	5.54172	4.17192e-08	3.18032e-05	8.25596
acute_myeloid	OLINK_TFPI2	PLEKHO2	OLINK_TFPI2	0.085503	0.0550606	0.115945	7.4217	5.51397	4.85583e-08	3.51659e-05	8.11321
acute_myeloid	OLINK_TFPI2	TRAPPC2L	OLINK_TFPI2	0.0535712	0.0344509	0.0726916	8.17588	5.50043	5.22799e-08	3.60582e-05	8.04379
acute_myeloid	OLINK_TFPI2	SH3BGRL3	OLINK_TFPI2	0.038274	0.0243569	0.0521911	13.9978	5.39905	9.04268e-08	5.80097e-05	7.52895
acute_myeloid	OLINK_TFPI2	SNHG15	OLINK_TFPI2	0.101194	0.0643748	0.138014	8.16984	5.39559	9.2117e-08	5.80097e-05	7.51156
acute_myeloid	OLINK_TFPI2	MAX	OLINK_TFPI2	-0.0536276	-0.0732837	-0.0339715	7.64552	-5.35614	1.1372e-07	6.42258e-05	7.31376
acute_myeloid	OLINK_TFPI2	SIPA1L1	OLINK_TFPI2	-0.10176	-0.139063	-0.0644566	6.42786	-5.35539	1.1418e-07	6.42258e-05	7.30997
acute_myeloid	OLINK_TFPI	NT5C3A	OLINK_TFPI	-0.675465	-0.822696	-0.528234	7.12173	-9.0067	1.7909e-18	2.04758e-14	31.1791
acute_myeloid	OLINK_TFPI	SP110	OLINK_TFPI	-0.469273	-0.572198	-0.366349	9.01693	-8.95096	2.82737e-18	2.04758e-14	30.737
acute_myeloid	OLINK_TFPI	IFIT2	OLINK_TFPI	-1.07829	-1.32051	-0.836062	6.54444	-8.73933	1.56842e-17	7.57231e-14	29.0787
acute_myeloid	OLINK_TFPI	IFIT1	OLINK_TFPI	-1.48048	-1.81459	-1.14637	6.09969	-8.69914	2.16361e-17	7.83445e-14	28.7674
acute_myeloid	OLINK_TFPI	ZBP1	OLINK_TFPI	-0.92845	-1.14106	-0.715838	5.64584	-8.57298	5.89516e-17	1.57457e-13	27.7977
acute_myeloid	OLINK_TFPI	SAMD9	OLINK_TFPI	-0.755183	-0.928376	-0.581989	6.82252	-8.56017	6.52267e-17	1.57457e-13	27.6998
acute_myeloid	OLINK_TFPI	RSAD2	OLINK_TFPI	-1.39027	-1.71394	-1.0666	6.14265	-8.43247	1.77566e-16	3.6741e-13	26.7313
acute_myeloid	OLINK_TFPI	BATF2	OLINK_TFPI	-0.947028	-1.16866	-0.725391	2.72785	-8.38846	2.50073e-16	4.52757e-13	26.4003
acute_myeloid	OLINK_TFPI	TNFSF10	OLINK_TFPI	-0.735887	-0.909585	-0.562189	9.13114	-8.31721	4.33956e-16	6.9838e-13	25.8674
acute_myeloid	OLINK_TFPI	MX2	OLINK_TFPI	-0.674352	-0.834799	-0.513904	8.4088	-8.25114	7.21094e-16	9.94251e-13	25.3766
acute_myeloid	OLINK_TFPI	IFIH1	OLINK_TFPI	-0.788541	-0.976485	-0.600597	5.89944	-8.23677	8.04947e-16	9.94251e-13	25.2703
acute_myeloid	OLINK_TFPI	LGALS3BP	OLINK_TFPI	-0.992692	-1.22938	-0.756003	6.64473	-8.23375	8.23737e-16	9.94251e-13	25.248
acute_myeloid	OLINK_TFPI	RTCB	OLINK_TFPI	-0.373637	-0.462964	-0.284309	7.38515	-8.21157	9.75892e-16	1.08729e-12	25.0842
acute_myeloid	OLINK_TFPI	IFIT3	OLINK_TFPI	-1.10732	-1.37263	-0.842003	7.477	-8.19355	1.11962e-15	1.15833e-12	24.9514
acute_myeloid	OLINK_TFPI	TOR1B	OLINK_TFPI	-0.49695	-0.616377	-0.377523	5.97271	-8.16908	1.3487e-15	1.25109e-12	24.7716
acute_myeloid	OLINK_TFPI	ISG20	OLINK_TFPI	-0.935719	-1.16081	-0.710632	7.73937	-8.16126	1.43126e-15	1.25109e-12	24.7142
acute_myeloid	OLINK_TFPI	TMEM255A	OLINK_TFPI	-0.778531	-0.965884	-0.591178	1.19111	-8.15789	1.46842e-15	1.25109e-12	24.6894
acute_myeloid	OLINK_TFPI	SSB	OLINK_TFPI	-0.346497	-0.430594	-0.262401	8.80906	-8.08882	2.47619e-15	1.9925e-12	24.1846
acute_myeloid	OLINK_TFPI	PARP9	OLINK_TFPI	-0.496158	-0.616734	-0.375581	7.71593	-8.07828	2.68088e-15	2.04368e-12	24.1079
acute_myeloid	OLINK_TFPI	XAF1	OLINK_TFPI	-0.718856	-0.89377	-0.543942	8.65318	-8.06823	2.89152e-15	2.09404e-12	24.0348
acute_myeloid	OLINK_TFPI	TGM1	OLINK_TFPI	-1.17423	-1.46098	-0.887479	2.20193	-8.0392	3.59614e-15	2.39805e-12	23.8242
acute_myeloid	OLINK_TFPI	PPM1K	OLINK_TFPI	-0.615701	-0.766088	-0.465314	5.90367	-8.0375	3.64244e-15	2.39805e-12	23.8118
acute_myeloid	OLINK_TFPI	ADAR	OLINK_TFPI	-0.298974	-0.372073	-0.225874	9.22179	-8.02934	3.87211e-15	2.43842e-12	23.7528
acute_myeloid	OLINK_TFPI	ACTG1	OLINK_TFPI	0.204372	0.154084	0.25466	12.7541	7.97847	5.66396e-15	3.4182e-12	23.3855
acute_myeloid	OLINK_TFPI	IFITM1	OLINK_TFPI	-1.01596	-1.26634	-0.765586	11.3647	-7.96613	6.20937e-15	3.59746e-12	23.2967
acute_myeloid	OLINK_TFRC	NFIL3	OLINK_TFRC	0.332482	0.233563	0.431402	6.95241	6.59856	7.92955e-11	1.14852e-06	13.9123
acute_myeloid	OLINK_TFRC	TNFAIP3	OLINK_TFRC	0.339637	0.230894	0.44838	8.40963	6.13162	1.41744e-09	1.02651e-05	11.2605
acute_myeloid	OLINK_TFRC	ZC3H12A	OLINK_TFRC	0.287259	0.19422	0.380297	5.39912	6.06137	2.15327e-09	1.0396e-05	10.8767
acute_myeloid	OLINK_TFRC	UBE2J1	OLINK_TFRC	0.151665	0.100939	0.202391	9.09381	5.86972	6.59736e-09	2.3889e-05	9.84965
acute_myeloid	OLINK_TFRC	G0S2	OLINK_TFRC	0.682436	0.446063	0.91881	7.66204	5.66794	2.07398e-08	6.0079e-05	8.80067
acute_myeloid	OLINK_TFRC	ACSL1	OLINK_TFRC	0.260024	0.168187	0.351861	8.23711	5.55851	3.8045e-08	7.10008e-05	8.24577
acute_myeloid	OLINK_TFRC	TICAM1	OLINK_TFRC	0.168909	0.109224	0.228595	6.30378	5.55578	3.86199e-08	7.10008e-05	8.23206
acute_myeloid	OLINK_TFRC	RIPK2	OLINK_TFRC	0.206121	0.132971	0.279271	7.04157	5.53184	4.40396e-08	7.10008e-05	8.11203
acute_myeloid	OLINK_TFRC	ARL4A	OLINK_TFRC	0.27585	0.177948	0.373751	8.1614	5.53151	4.41182e-08	7.10008e-05	8.1104
acute_myeloid	OLINK_TFRC	NAMPT	OLINK_TFRC	0.215903	0.137595	0.294211	9.79019	5.41271	8.40313e-08	0.000103282	7.52188
acute_myeloid	OLINK_TFRC	JMJD6	OLINK_TFRC	0.139081	0.0885363	0.189625	7.01527	5.402	8.90042e-08	0.000103282	7.46939
acute_myeloid	OLINK_TFRC	LRRFIP2	OLINK_TFRC	0.139961	0.0890441	0.190878	7.67373	5.39643	9.17026e-08	0.000103282	7.44213
acute_myeloid	OLINK_TFRC	LDLR	OLINK_TFRC	0.278853	0.177228	0.380477	6.78955	5.38689	9.65078e-08	0.000103282	7.39552
acute_myeloid	OLINK_TFRC	OSER1	OLINK_TFRC	0.15039	0.0955175	0.205262	7.32793	5.38056	9.98309e-08	0.000103282	7.36462
acute_myeloid	OLINK_TFRC	RAB1A	OLINK_TFRC	0.109263	0.0668249	0.151702	8.02065	5.05448	5.44861e-07	0.000526118	5.81865
acute_myeloid	OLINK_TFRC	PNPLA8	OLINK_TFRC	0.153077	0.0933738	0.21278	6.94653	5.03355	6.05662e-07	0.000526426	5.72248
acute_myeloid	OLINK_TFRC	CLU	OLINK_TFRC	0.517044	0.315091	0.718996	8.80718	5.0262	6.28539e-07	0.000526426	5.68877
acute_myeloid	OLINK_TFRC	CTNNB1	OLINK_TFRC	0.154462	0.0940349	0.214889	8.05157	5.01825	6.54216e-07	0.000526426	5.65238
acute_myeloid	OLINK_TFRC	EAF1	OLINK_TFRC	0.219321	0.133091	0.30555	6.93458	4.99328	7.41589e-07	0.000565325	5.53847
acute_myeloid	OLINK_TFRC	SEZ6L	OLINK_TFRC	-0.435174	-0.608339	-0.262009	2.45495	-4.9336	9.98515e-07	0.000711863	5.26831
acute_myeloid	OLINK_TFRC	NFKBIA	OLINK_TFRC	0.182761	0.109938	0.255585	11.5104	4.92692	1.03211e-06	0.000711863	5.23826
acute_myeloid	OLINK_TFRC	MAP1LC3B	OLINK_TFRC	0.101485	0.0608148	0.142155	9.17815	4.89878	1.18605e-06	0.000780851	5.11209
acute_myeloid	OLINK_TFRC	GNA13	OLINK_TFRC	0.173884	0.10333	0.244438	6.98639	4.83837	1.59477e-06	0.000967299	4.84351
acute_myeloid	OLINK_TFRC	MAFF	OLINK_TFRC	0.353252	0.209888	0.496617	5.35918	4.83733	1.60282e-06	0.000967299	4.83895
acute_myeloid	OLINK_TFRC	ZBTB43	OLINK_TFRC	0.246003	0.145279	0.346728	7.18488	4.79477	1.97077e-06	0.00114178	4.65164
acute_myeloid	OLINK_TGFA	UPP1	OLINK_TGFA	0.248759	0.196576	0.300943	9.49346	9.35849	9.54154e-20	1.382e-15	33.9726
acute_myeloid	OLINK_TGFA	P2RY6	OLINK_TGFA	-0.722744	-0.884407	-0.561082	4.00207	-8.77682	1.16052e-17	8.40446e-14	29.3362
acute_myeloid	OLINK_TGFA	CHST12	OLINK_TGFA	-0.383207	-0.470832	-0.295582	5.67773	-8.58553	5.33824e-17	2.28984e-13	27.8637
acute_myeloid	OLINK_TGFA	AL445524.1	OLINK_TGFA	0.269283	0.207554	0.331012	7.36632	8.56409	6.32377e-17	2.28984e-13	27.7002
acute_myeloid	OLINK_TGFA	UBE2J1	OLINK_TGFA	0.177601	0.135348	0.219855	9.09381	8.25178	7.17544e-16	2.07858e-12	25.3581
acute_myeloid	OLINK_TGFA	HSH2D	OLINK_TGFA	-0.380737	-0.473372	-0.288102	7.00958	-8.06886	2.87777e-15	6.94693e-12	24.0197
acute_myeloid	OLINK_TGFA	RPL28	OLINK_TGFA	-0.0946482	-0.118451	-0.0708457	14.6651	-7.80644	2.0196e-14	4.17884e-11	22.1435
acute_myeloid	OLINK_TGFA	AXL	OLINK_TGFA	-0.775148	-0.970677	-0.579619	2.19912	-7.78277	2.40139e-14	4.34772e-11	21.9768
acute_myeloid	OLINK_TGFA	MRPS18B	OLINK_TGFA	-0.198158	-0.248306	-0.148011	6.82765	-7.75757	2.88624e-14	4.53493e-11	21.7998
acute_myeloid	OLINK_TGFA	ADPRHL2	OLINK_TGFA	-0.348889	-0.437423	-0.260355	5.58548	-7.7364	3.36713e-14	4.53493e-11	21.6515
acute_myeloid	OLINK_TGFA	BTN2A2	OLINK_TGFA	-0.376577	-0.472185	-0.280969	4.50089	-7.73254	3.46296e-14	4.53493e-11	21.6245
acute_myeloid	OLINK_TGFA	HLA-F	OLINK_TGFA	-0.208667	-0.261722	-0.155612	8.99271	-7.72131	3.75719e-14	4.53493e-11	21.5461
acute_myeloid	OLINK_TGFA	C12orf45	OLINK_TGFA	-0.313073	-0.392873	-0.233274	6.08036	-7.70205	4.32022e-14	4.73956e-11	21.4117
acute_myeloid	OLINK_TGFA	TIFAB	OLINK_TGFA	-0.557702	-0.700131	-0.415272	1.70342	-7.68712	4.81362e-14	4.73956e-11	21.3077
acute_myeloid	OLINK_TGFA	CD63	OLINK_TGFA	0.198761	0.147982	0.24954	11.0099	7.68442	4.90841e-14	4.73956e-11	21.2889
acute_myeloid	OLINK_TGFA	IMP3	OLINK_TGFA	-0.219572	-0.275815	-0.163329	7.44404	-7.66427	5.6774e-14	5.13946e-11	21.1489
acute_myeloid	OLINK_TGFA	ADA2	OLINK_TGFA	-0.194754	-0.2449	-0.144609	9.23845	-7.62457	7.55614e-14	6.43783e-11	20.8739
acute_myeloid	OLINK_TGFA	AGFG1	OLINK_TGFA	0.287533	0.213341	0.361726	7.84762	7.60835	8.48908e-14	6.69837e-11	20.7619
acute_myeloid	OLINK_TGFA	TLR7	OLINK_TGFA	-0.480215	-0.604251	-0.356179	5.3293	-7.60064	8.97153e-14	6.69837e-11	20.7087
acute_myeloid	OLINK_TGFA	EHD1	OLINK_TGFA	0.223709	0.165884	0.281533	7.45034	7.59506	9.33718e-14	6.69837e-11	20.6703
acute_myeloid	OLINK_TGFA	MIR22HG	OLINK_TGFA	0.290516	0.215369	0.365664	7.52262	7.58957	9.7118e-14	6.69837e-11	20.6325
acute_myeloid	OLINK_TGFA	JUP	OLINK_TGFA	-0.617697	-0.777964	-0.457429	6.62652	-7.56646	1.14562e-13	7.11406e-11	20.4736
acute_myeloid	OLINK_TGFA	SDC4	OLINK_TGFA	0.50564	0.374433	0.636847	4.59147	7.56562	1.15248e-13	7.11406e-11	20.4679
acute_myeloid	OLINK_TGFA	GIMAP7	OLINK_TGFA	-0.575792	-0.725266	-0.426319	7.38345	-7.56246	1.1788e-13	7.11406e-11	20.4462
acute_myeloid	OLINK_TGFA	RTCB	OLINK_TGFA	-0.260654	-0.328396	-0.192911	7.38515	-7.5538	1.25394e-13	7.11419e-11	20.3867
acute_myeloid	OLINK_TGFB1	HERC5	OLINK_TGFB1	-0.838902	-1.02062	-0.657187	7.00258	-9.06322	1.12465e-18	1.62894e-14	31.6166
acute_myeloid	OLINK_TGFB1	IFIT1	OLINK_TGFB1	-1.27187	-1.56448	-0.979273	6.09969	-8.53356	8.04407e-17	5.82552e-13	27.4879
acute_myeloid	OLINK_TGFB1	NT5C3A	OLINK_TGFB1	-0.556895	-0.686634	-0.427156	7.12173	-8.42681	1.85577e-16	8.55792e-13	26.6802
acute_myeloid	OLINK_TGFB1	XAF1	OLINK_TGFB1	-0.65206	-0.804532	-0.499588	8.65318	-8.39573	2.36341e-16	8.55792e-13	26.4467
acute_myeloid	OLINK_TGFB1	SERTAD1	OLINK_TGFB1	0.374089	0.28575	0.462428	7.5534	8.31354	4.46404e-16	1.25545e-12	25.8325
acute_myeloid	OLINK_TGFB1	ISG20	OLINK_TGFB1	-0.830001	-1.02647	-0.633533	7.73937	-8.29371	5.20072e-16	1.25545e-12	25.685
acute_myeloid	OLINK_TGFB1	ZBP1	OLINK_TGFB1	-0.780746	-0.967137	-0.594355	5.64584	-8.22331	8.92181e-16	1.84605e-12	25.1638
acute_myeloid	OLINK_TGFB1	HESX1	OLINK_TGFB1	-1.0584	-1.31333	-0.803477	3.11851	-8.15074	1.5502e-15	2.80664e-12	24.6305
acute_myeloid	OLINK_TGFB1	IFIH1	OLINK_TGFB1	-0.680231	-0.845625	-0.514837	5.89944	-8.0742	2.76454e-15	4.20325e-12	24.0722
acute_myeloid	OLINK_TGFB1	SP110	OLINK_TGFB1	-0.374562	-0.465759	-0.283365	9.01693	-8.06313	3.0045e-15	4.20325e-12	23.9918
acute_myeloid	OLINK_TGFB1	ADAR	OLINK_TGFB1	-0.261838	-0.325799	-0.197877	9.22179	-8.03676	3.66271e-15	4.20325e-12	23.8007
acute_myeloid	OLINK_TGFB1	IFIT2	OLINK_TGFB1	-0.87321	-1.08659	-0.65983	6.54444	-8.03392	3.74143e-15	4.20325e-12	23.7802
acute_myeloid	OLINK_TGFB1	ID1	OLINK_TGFB1	0.720196	0.544049	0.896342	8.48937	8.02671	3.94913e-15	4.20325e-12	23.728
acute_myeloid	OLINK_TGFB1	ZC3HAV1	OLINK_TGFB1	-0.246283	-0.306608	-0.185958	7.66924	-8.01492	4.3137e-15	4.20325e-12	23.6428
acute_myeloid	OLINK_TGFB1	USP18	OLINK_TGFB1	-0.956045	-1.19026	-0.721834	5.04866	-8.01371	4.35299e-15	4.20325e-12	23.6341
acute_myeloid	OLINK_TGFB1	STAT2	OLINK_TGFB1	-0.373517	-0.465123	-0.281912	8.33924	-8.00482	4.65237e-15	4.21156e-12	23.5699
acute_myeloid	OLINK_TGFB1	IFIT3	OLINK_TGFB1	-0.944853	-1.1773	-0.712401	7.477	-7.9798	5.6077e-15	4.77776e-12	23.3897
acute_myeloid	OLINK_TGFB1	PHF11	OLINK_TGFB1	-0.286962	-0.357751	-0.216174	8.12576	-7.95836	6.57875e-15	5.24483e-12	23.2357
acute_myeloid	OLINK_TGFB1	CIR1	OLINK_TGFB1	-0.184816	-0.230441	-0.13919	8.02104	-7.95234	6.88012e-15	5.24483e-12	23.1925
acute_myeloid	OLINK_TGFB1	RSAD2	OLINK_TGFB1	-1.14706	-1.43068	-0.863431	6.14265	-7.93968	7.55884e-15	5.40365e-12	23.1017
acute_myeloid	OLINK_TGFB1	TOR1B	OLINK_TGFB1	-0.422313	-0.526856	-0.317769	5.97271	-7.93046	8.09437e-15	5.40365e-12	23.0357
acute_myeloid	OLINK_TGFB1	TGM1	OLINK_TGFB1	-1.01256	-1.26328	-0.761841	2.20193	-7.92859	8.20769e-15	5.40365e-12	23.0223
acute_myeloid	OLINK_TGFB1	ISG15	OLINK_TGFB1	-0.812688	-1.01513	-0.610245	10.6591	-7.88103	1.16694e-14	7.34869e-12	22.6829
acute_myeloid	OLINK_TGFB1	MX2	OLINK_TGFB1	-0.564047	-0.704999	-0.423095	8.4088	-7.85607	1.40273e-14	8.46549e-12	22.5054
acute_myeloid	OLINK_TGFB1	MX1	OLINK_TGFB1	-0.729791	-0.912893	-0.546689	9.00751	-7.82469	1.76665e-14	1.02352e-11	22.2829
acute_myeloid	OLINK_TGFBI	SH3BGRL3	OLINK_TGFBI	0.144682	0.103219	0.186145	13.9978	6.85042	1.55437e-11	2.25136e-07	15.4714
acute_myeloid	OLINK_TGFBI	CD99	OLINK_TGFBI	0.294131	0.205882	0.382381	10.4983	6.5432	1.12664e-10	8.1591e-07	13.6382
acute_myeloid	OLINK_TGFBI	S100A10	OLINK_TGFBI	0.180035	0.120303	0.239766	13.343	5.91719	5.01392e-09	2.42072e-05	10.135
acute_myeloid	OLINK_TGFBI	ID1	OLINK_TGFBI	0.746821	0.493804	0.999839	8.48937	5.79466	1.01429e-08	3.14955e-05	9.4864
acute_myeloid	OLINK_TGFBI	THBD	OLINK_TGFBI	0.653605	0.431701	0.875508	6.14342	5.78246	1.08725e-08	3.14955e-05	9.42249
acute_myeloid	OLINK_TGFBI	VIM	OLINK_TGFBI	0.184534	0.118662	0.250406	13.334	5.4997	5.24894e-08	0.000126709	7.97582
acute_myeloid	OLINK_TGFBI	TTC39C	OLINK_TGFBI	0.411371	0.262685	0.560057	6.41846	5.43157	7.59254e-08	0.000157101	7.63718
acute_myeloid	OLINK_TGFBI	LMNA	OLINK_TGFBI	0.713084	0.45286	0.973308	7.44397	5.37966	1.00315e-07	0.00018162	7.38178
acute_myeloid	OLINK_TGFBI	WDFY1	OLINK_TGFBI	-0.264544	-0.362027	-0.167061	6.82142	-5.32757	1.32362e-07	0.000213015	7.12774
acute_myeloid	OLINK_TGFBI	MTHFD2	OLINK_TGFBI	-0.232835	-0.319364	-0.146307	7.62841	-5.28265	1.67791e-07	0.000228579	6.91051
acute_myeloid	OLINK_TGFBI	GNB4	OLINK_TGFBI	-0.199295	-0.27345	-0.12514	7.20434	-5.27618	1.73597e-07	0.000228579	6.87937
acute_myeloid	OLINK_TGFBI	LINC00954	OLINK_TGFBI	-0.544676	-0.75069	-0.338662	1.87679	-5.19043	2.71557e-07	0.000327769	6.46989
acute_myeloid	OLINK_TGFBI	UTRN	OLINK_TGFBI	-0.243796	-0.336438	-0.151154	8.04905	-5.1663	3.07649e-07	0.000342768	6.35576
acute_myeloid	OLINK_TGFBI	ACADVL	OLINK_TGFBI	0.151092	0.0935048	0.208678	8.7269	5.15086	3.33135e-07	0.000344652	6.28299
acute_myeloid	OLINK_TGFBI	FGL2	OLINK_TGFBI	-0.28524	-0.395523	-0.174956	10.0193	-5.07763	4.84491e-07	0.000449288	5.94068
acute_myeloid	OLINK_TGFBI	MAP1LC3B	OLINK_TGFBI	0.145347	0.0888745	0.20182	9.17815	5.05277	5.49598e-07	0.000449288	5.82551
acute_myeloid	OLINK_TGFBI	PDLIM7	OLINK_TGFBI	0.201878	0.123423	0.280333	7.64957	5.05162	5.52822e-07	0.000449288	5.82017
acute_myeloid	OLINK_TGFBI	FBP1	OLINK_TGFBI	0.276421	0.168955	0.383887	8.3958	5.04965	5.58353e-07	0.000449288	5.81108
acute_myeloid	OLINK_TGFBI	LGALS3	OLINK_TGFBI	0.175781	0.107227	0.244335	10.9923	5.03388	6.04655e-07	0.000460938	5.73834
acute_myeloid	OLINK_TGFBI	STX10	OLINK_TGFBI	0.130146	0.0791112	0.18118	9.12038	5.00643	6.94253e-07	0.000502778	5.6122
acute_myeloid	OLINK_TGFBI	MPST	OLINK_TGFBI	0.300655	0.182261	0.419049	7.31116	4.98541	7.71408e-07	0.000509048	5.51603
acute_myeloid	OLINK_TGFBI	ENO1	OLINK_TGFBI	0.145195	0.0880135	0.202376	11.0805	4.98494	7.73202e-07	0.000509048	5.51391
acute_myeloid	OLINK_TGFBI	TWF2	OLINK_TGFBI	0.139572	0.0840367	0.195106	9.25373	4.93393	9.9686e-07	0.000602151	5.28217
acute_myeloid	OLINK_TGFBI	PKM	OLINK_TGFBI	0.176776	0.106435	0.247116	11.2406	4.93375	9.97765e-07	0.000602151	5.28134
acute_myeloid	OLINK_TGFBI	SMIM13	OLINK_TGFBI	0.411738	0.2474	0.576075	4.69483	4.91866	1.07519e-06	0.000622923	5.2132
acute_myeloid	OLINK_TGFBR2	TMEM156	OLINK_TGFBR2	-0.36555	-0.505779	-0.225321	2.58415	-5.11766	3.9501e-07	0.00572133	5.97281
acute_myeloid	OLINK_TGFBR2	KPNB1	OLINK_TGFBR2	-0.0880099	-0.123773	-0.0522471	7.97136	-4.83127	1.65084e-06	0.0114278	4.7079
acute_myeloid	OLINK_TGFBR2	SPINT2	OLINK_TGFBR2	-0.128845	-0.182021	-0.0756686	7.93093	-4.75677	2.36699e-06	0.0114278	4.38995
acute_myeloid	OLINK_TGFBR2	BZW2	OLINK_TGFBR2	-0.114584	-0.163696	-0.0654712	6.33025	-4.58028	5.45082e-06	0.0168976	3.65528
acute_myeloid	OLINK_TGFBR2	CTSW	OLINK_TGFBR2	-0.285098	-0.407688	-0.162509	5.42042	-4.56567	5.83319e-06	0.0168976	3.59566
acute_myeloid	OLINK_TGFBR2	ATP5F1A	OLINK_TGFBR2	-0.0742997	-0.107206	-0.0413937	9.30617	-4.43275	1.07188e-05	0.0170855	3.06123
acute_myeloid	OLINK_TGFBR2	MATK	OLINK_TGFBR2	-0.298216	-0.430667	-0.165766	3.04003	-4.42018	1.13445e-05	0.0170855	3.01146
acute_myeloid	OLINK_TGFBR2	IL18R1	OLINK_TGFBR2	-0.302451	-0.436941	-0.16796	2.42554	-4.41494	1.16157e-05	0.0170855	2.99074
acute_myeloid	OLINK_TGFBR2	ACAT1	OLINK_TGFBR2	-0.117736	-0.170144	-0.0653274	5.7848	-4.41031	1.186e-05	0.0170855	2.97248
acute_myeloid	OLINK_TGFBR2	C12orf45	OLINK_TGFBR2	-0.169294	-0.244698	-0.0938901	6.08036	-4.40767	1.20019e-05	0.0170855	2.96205
acute_myeloid	OLINK_TGFBR2	SULT1B1	OLINK_TGFBR2	0.255706	0.141363	0.370049	4.97216	4.39029	1.29757e-05	0.0170855	2.89365
acute_myeloid	OLINK_TGFBR2	HOXB4	OLINK_TGFBR2	-0.282915	-0.411292	-0.154539	2.49575	-4.32647	1.72404e-05	0.0199723	2.64466
acute_myeloid	OLINK_TGFBR2	GPX4	OLINK_TGFBR2	0.0639085	0.03485	0.092967	10.913	4.31765	1.7926e-05	0.0199723	2.61051
acute_myeloid	OLINK_TGFBR2	AL441992.1	OLINK_TGFBR2	0.158108	0.0839088	0.232306	5.46907	4.18329	3.21933e-05	0.0333063	2.09856
acute_myeloid	OLINK_TGFBR2	PPA1	OLINK_TGFBR2	-0.121281	-0.178632	-0.0639305	8.68054	-4.15161	3.68734e-05	0.0356049	1.98008
acute_myeloid	OLINK_TGFBR2	GZMM	OLINK_TGFBR2	-0.265358	-0.39478	-0.135936	4.0695	-4.02518	6.28171e-05	0.0568652	1.51585
acute_myeloid	OLINK_TGFBR2	GSEC	OLINK_TGFBR2	-0.25634	-0.382722	-0.129957	2.95558	-3.98191	7.51376e-05	0.0613357	1.36009
acute_myeloid	OLINK_TGFBR2	SNHG15	OLINK_TGFBR2	0.130894	0.0663032	0.195485	8.16984	3.97842	7.6225e-05	0.0613357	1.3476
acute_myeloid	OLINK_TGFBR2	CD2	OLINK_TGFBR2	-0.236226	-0.353408	-0.119044	4.87923	-3.95756	8.30424e-05	0.0626835	1.27316
acute_myeloid	OLINK_TGFBR2	GNLY	OLINK_TGFBR2	-0.277054	-0.414842	-0.139266	7.24738	-3.94744	8.65555e-05	0.0626835	1.23717
acute_myeloid	OLINK_TGFBR2	RSF1	OLINK_TGFBR2	-0.0642677	-0.096362	-0.0321734	7.57264	-3.93121	9.24808e-05	0.0637853	1.17967
acute_myeloid	OLINK_TGFBR2	SAMHD1	OLINK_TGFBR2	-0.0836251	-0.125927	-0.0413228	10.7496	-3.88092	0.000113384	0.0701291	1.00285
acute_myeloid	OLINK_TGFBR2	APIP	OLINK_TGFBR2	-0.079042	-0.119107	-0.0389766	6.99604	-3.87302	0.000117046	0.0701291	0.975293
acute_myeloid	OLINK_TGFBR2	AC025259.3	OLINK_TGFBR2	0.202686	0.0997423	0.305629	0.808916	3.86533	0.000120724	0.0701291	0.948475
acute_myeloid	OLINK_TGFBR2	ATP5F1B	OLINK_TGFBR2	-0.054252	-0.0818112	-0.0266929	10.0588	-3.86466	0.000121046	0.0701291	0.946164
acute_myeloid	OLINK_TGFBR3	ZFAS1	OLINK_TGFBR3	0.173265	0.12258	0.223949	10.1976	6.71114	3.85187e-11	5.57905e-07	14.6996
acute_myeloid	OLINK_TGFBR3	PPA1	OLINK_TGFBR3	-0.236818	-0.307239	-0.166397	8.68054	-6.60197	7.75912e-11	5.61915e-07	14.0477
acute_myeloid	OLINK_TGFBR3	PDIA6	OLINK_TGFBR3	-0.176701	-0.229954	-0.123448	8.56708	-6.51411	1.35372e-10	6.53574e-07	13.5298
acute_myeloid	OLINK_TGFBR3	SNX20	OLINK_TGFBR3	-0.207692	-0.271287	-0.144098	7.07404	-6.41152	2.57185e-10	9.31268e-07	12.933
acute_myeloid	OLINK_TGFBR3	HOXB4	OLINK_TGFBR3	-0.491332	-0.650432	-0.332233	2.49575	-6.06272	2.13614e-09	5.36295e-06	10.9671
acute_myeloid	OLINK_TGFBR3	GPX4	OLINK_TGFBR3	0.110604	0.0746258	0.146583	10.913	6.03518	2.5139e-09	5.36295e-06	10.8161
acute_myeloid	OLINK_TGFBR3	PFDN5	OLINK_TGFBR3	0.0894033	0.0602417	0.118565	12.5794	6.01871	2.77021e-09	5.36295e-06	10.7261
acute_myeloid	OLINK_TGFBR3	LILRB4	OLINK_TGFBR3	-0.195962	-0.260002	-0.131921	8.44732	-6.00732	2.96214e-09	5.36295e-06	10.6639
acute_myeloid	OLINK_TGFBR3	MDH1	OLINK_TGFBR3	-0.129876	-0.172738	-0.0870145	8.0157	-5.9487	4.17445e-09	6.71808e-06	10.3459
acute_myeloid	OLINK_TGFBR3	MESD	OLINK_TGFBR3	-0.150883	-0.201326	-0.100439	7.48289	-5.87217	6.50514e-09	9.42205e-06	9.93493
acute_myeloid	OLINK_TGFBR3	AL441992.1	OLINK_TGFBR3	0.269597	0.17751	0.361685	5.46907	5.74749	1.32584e-08	1.74578e-05	9.27576
acute_myeloid	OLINK_TGFBR3	TMEM156	OLINK_TGFBR3	-0.498366	-0.673625	-0.323106	2.58415	-5.58249	3.33382e-08	4.02392e-05	8.42321
acute_myeloid	OLINK_TGFBR3	P2RY6	OLINK_TGFBR3	-0.545858	-0.738908	-0.352809	4.00207	-5.55102	3.96425e-08	4.41679e-05	8.26321
acute_myeloid	OLINK_TGFBR3	GRN	OLINK_TGFBR3	-0.138504	-0.187662	-0.0893454	11.665	-5.53127	4.41757e-08	4.57029e-05	8.16322
acute_myeloid	OLINK_TGFBR3	LRP10	OLINK_TGFBR3	-0.140539	-0.192173	-0.088905	7.37842	-5.34345	1.21665e-07	0.000117282	7.22851
acute_myeloid	OLINK_TGFBR3	TAP1	OLINK_TGFBR3	-0.258023	-0.353032	-0.163015	8.31885	-5.33161	1.29558e-07	0.000117282	7.17057
acute_myeloid	OLINK_TGFBR3	SELL	OLINK_TGFBR3	-0.242697	-0.33253	-0.152864	9.99541	-5.30384	1.5006e-07	0.000127329	7.0352
acute_myeloid	OLINK_TGFBR3	THOC7	OLINK_TGFBR3	-0.0811295	-0.111216	-0.0510428	8.25758	-5.29378	1.58239e-07	0.000127329	6.98631
acute_myeloid	OLINK_TGFBR3	GSEC	OLINK_TGFBR3	-0.419701	-0.576935	-0.262466	2.95558	-5.24026	2.09548e-07	0.000153278	6.72765
acute_myeloid	OLINK_TGFBR3	KCTD14	OLINK_TGFBR3	-0.668818	-0.919609	-0.418027	2.21125	-5.23549	2.14825e-07	0.000153278	6.70475
acute_myeloid	OLINK_TGFBR3	CTSW	OLINK_TGFBR3	-0.406534	-0.559164	-0.253904	5.42042	-5.22899	2.22234e-07	0.000153278	6.67354
acute_myeloid	OLINK_TGFBR3	DEF8	OLINK_TGFBR3	0.145572	0.0906852	0.200459	7.36434	5.20681	2.49439e-07	0.000164222	6.56724
acute_myeloid	OLINK_TGFBR3	EEF1D	OLINK_TGFBR3	0.0754237	0.046822	0.104025	11.6043	5.177	2.91108e-07	0.000183322	6.42509
acute_myeloid	OLINK_TGFBR3	CUL1	OLINK_TGFBR3	-0.266506	-0.367868	-0.165143	7.19121	-5.16169	3.15048e-07	0.000190131	6.35238
acute_myeloid	OLINK_TGFBR3	SSB	OLINK_TGFBR3	-0.200382	-0.276754	-0.12401	8.80906	-5.1509	3.3305e-07	0.000190888	6.30127
acute_myeloid	OLINK_TGM2	AKIRIN2	OLINK_TGM2	0.108423	0.0837368	0.133109	8.54881	8.62247	3.98412e-17	5.77059e-13	27.7982
acute_myeloid	OLINK_TGM2	MCL1	OLINK_TGM2	0.131637	0.100743	0.16253	10.6196	8.36512	2.99666e-16	2.17018e-12	25.8896
acute_myeloid	OLINK_TGM2	ARL4A	OLINK_TGM2	0.212815	0.161012	0.264617	8.1614	8.06509	2.96054e-15	1.42935e-11	23.7244
acute_myeloid	OLINK_TGM2	RIPK2	OLINK_TGM2	0.156387	0.117459	0.195316	7.04157	7.88669	1.11917e-14	3.60427e-11	22.4681
acute_myeloid	OLINK_TGM2	EREG	OLINK_TGM2	0.415048	0.311544	0.518552	5.71664	7.87234	1.24423e-14	3.60427e-11	22.3681
acute_myeloid	OLINK_TGM2	NR4A2	OLINK_TGM2	0.271594	0.199423	0.343765	6.29218	7.38788	4.04907e-13	9.77446e-10	19.0817
acute_myeloid	OLINK_TGM2	LDLR	OLINK_TGM2	0.196243	0.14169	0.250797	6.78955	7.0621	3.79807e-12	7.85874e-09	16.9723
acute_myeloid	OLINK_TGM2	ANKRD28	OLINK_TGM2	0.26903	0.193696	0.344364	6.20339	7.01085	5.35995e-12	9.70419e-09	16.648
acute_myeloid	OLINK_TGM2	FOSB	OLINK_TGM2	0.308252	0.219281	0.397224	8.09363	6.80169	2.1391e-11	3.44252e-08	15.3457
acute_myeloid	OLINK_TGM2	PDE4B	OLINK_TGM2	0.237542	0.168688	0.306395	5.67875	6.77289	2.58094e-11	3.73823e-08	15.1691
acute_myeloid	OLINK_TGM2	STX11	OLINK_TGM2	0.104422	0.0734713	0.135373	8.67677	6.62338	6.76867e-11	8.9125e-08	14.2628
acute_myeloid	OLINK_TGM2	RFX2	OLINK_TGM2	0.239446	0.165368	0.313523	6.0368	6.34574	3.86351e-10	4.66326e-07	12.6275
acute_myeloid	OLINK_TGM2	G0S2	OLINK_TGM2	0.398948	0.270959	0.526937	7.66204	6.11933	1.52546e-09	1.6996e-06	11.3402
acute_myeloid	OLINK_TGM2	HHEX	OLINK_TGM2	-0.092835	-0.122766	-0.0629037	7.42413	-6.08902	1.82748e-09	1.89066e-06	11.171
acute_myeloid	OLINK_TGM2	JMJD1C	OLINK_TGM2	0.0962021	0.0647575	0.127647	8.07249	6.00622	2.98142e-09	2.87886e-06	10.7128
acute_myeloid	OLINK_TGM2	TSC22D3	OLINK_TGM2	0.129087	0.0866746	0.171499	10.3505	5.9752	3.57596e-09	3.20786e-06	10.5427
acute_myeloid	OLINK_TGM2	NLRP3	OLINK_TGM2	0.135672	0.0910306	0.180314	7.73807	5.96639	3.76509e-09	3.20786e-06	10.4944
acute_myeloid	OLINK_TGM2	PNPLA8	OLINK_TGM2	0.0958555	0.0636475	0.128063	6.94653	5.84272	7.70579e-09	6.20059e-06	9.82471
acute_myeloid	OLINK_TGM2	TRIB1	OLINK_TGM2	0.142567	0.0943209	0.190813	7.41345	5.80123	9.76996e-09	7.44491e-06	9.60291
acute_myeloid	OLINK_TGM2	KLF4	OLINK_TGM2	0.111252	0.0735456	0.148959	8.87711	5.7923	1.02802e-08	7.44491e-06	9.55535
acute_myeloid	OLINK_TGM2	TNFAIP3	OLINK_TGM2	0.174244	0.115014	0.233473	8.40963	5.7754	1.13178e-08	7.80604e-06	9.46552
acute_myeloid	OLINK_TGM2	ZNF331	OLINK_TGM2	0.209594	0.136974	0.282213	4.52637	5.66614	2.09502e-08	1.37928e-05	8.89057
acute_myeloid	OLINK_TGM2	RILPL2	OLINK_TGM2	0.0599894	0.0389086	0.0810702	9.42693	5.58662	3.25862e-08	2.05208e-05	8.47847
acute_myeloid	OLINK_TGM2	AHR	OLINK_TGM2	0.113021	0.0727216	0.15332	7.68297	5.50584	5.076e-08	3.06336e-05	8.06529
acute_myeloid	OLINK_TGM2	ANXA1	OLINK_TGM2	0.0732869	0.0469777	0.0995962	11.4147	5.46865	6.21357e-08	3.59989e-05	7.87689
acute_myeloid	OLINK_THBD	AL441992.1	OLINK_THBD	0.306904	0.210725	0.403082	5.46907	6.26447	6.35613e-10	6.47692e-06	12.0581
acute_myeloid	OLINK_THBD	TMEM156	OLINK_THBD	-0.575848	-0.758899	-0.392798	2.58415	-6.17587	1.0869e-09	6.47692e-06	11.5619
acute_myeloid	OLINK_THBD	SPINT2	OLINK_THBD	-0.217139	-0.286558	-0.147721	7.93093	-6.14082	1.34153e-09	6.47692e-06	11.3673
acute_myeloid	OLINK_THBD	SDC4	OLINK_THBD	0.490425	0.327475	0.653376	4.59147	5.90854	5.27202e-09	1.909e-05	10.1033
acute_myeloid	OLINK_THBD	SLC28A3	OLINK_THBD	0.432522	0.286144	0.5789	1.12226	5.80088	9.78959e-09	2.42516e-05	9.53237
acute_myeloid	OLINK_THBD	CTSW	OLINK_THBD	-0.471944	-0.631953	-0.311934	5.42042	-5.79037	1.0394e-08	2.42516e-05	9.47713
acute_myeloid	OLINK_THBD	CD74	OLINK_THBD	-0.235869	-0.316132	-0.155606	14.4924	-5.76924	1.17206e-08	2.42516e-05	9.3664
acute_myeloid	OLINK_THBD	GPX4	OLINK_THBD	0.110144	0.0723806	0.147908	10.913	5.72599	1.49703e-08	2.71038e-05	9.14086
acute_myeloid	OLINK_THBD	OFD1	OLINK_THBD	-0.283011	-0.380666	-0.185357	5.8232	-5.68949	1.83819e-08	2.95826e-05	8.95172
acute_myeloid	OLINK_THBD	P2RY6	OLINK_THBD	-0.569329	-0.771957	-0.366702	4.00207	-5.51604	4.80139e-08	6.95433e-05	8.06798
acute_myeloid	OLINK_THBD	BCL11A	OLINK_THBD	-0.27498	-0.37357	-0.17639	6.39575	-5.47559	5.98393e-08	7.8792e-05	7.86553
acute_myeloid	OLINK_THBD	C12orf45	OLINK_THBD	-0.268342	-0.367026	-0.169658	6.08036	-5.33832	1.25026e-07	0.000148905	7.18856
acute_myeloid	OLINK_THBD	THBD	OLINK_THBD	0.448982	0.283477	0.614487	6.14342	5.32574	1.33649e-07	0.000148905	7.12734
acute_myeloid	OLINK_THBD	PLD4	OLINK_THBD	-0.5647	-0.774221	-0.355179	6.80281	-5.29118	1.60422e-07	0.000165968	6.95977
acute_myeloid	OLINK_THBD	CD5	OLINK_THBD	-0.499132	-0.686008	-0.312257	2.97101	-5.24354	2.05978e-07	0.000198892	6.73046
acute_myeloid	OLINK_THBD	DRAM1	OLINK_THBD	0.238919	0.148525	0.329313	6.95825	5.18887	2.73758e-07	0.000247819	6.46964
acute_myeloid	OLINK_THBD	GNLY	OLINK_THBD	-0.473014	-0.652955	-0.293073	7.24738	-5.16066	3.16727e-07	0.000269851	6.33603
acute_myeloid	OLINK_THBD	SERPINF1	OLINK_THBD	-0.433377	-0.599608	-0.267145	5.92492	-5.11816	3.94001e-07	0.000310173	6.13605
acute_myeloid	OLINK_THBD	HLA-DRA	OLINK_THBD	-0.233018	-0.322607	-0.14343	12.8842	-5.10623	4.18792e-07	0.000310173	6.08017
acute_myeloid	OLINK_THBD	ERP29	OLINK_THBD	-0.0823765	-0.114075	-0.050678	10.0647	-5.10183	4.28297e-07	0.000310173	6.05962
acute_myeloid	OLINK_THBD	HLA-DPA1	OLINK_THBD	-0.272593	-0.378106	-0.16708	11.9643	-5.0719	4.98798e-07	0.000344028	5.92012
acute_myeloid	OLINK_THBD	GNG7	OLINK_THBD	-0.381304	-0.529274	-0.233335	3.99594	-5.05895	5.3268e-07	0.000350697	5.85997
acute_myeloid	OLINK_THBD	TESPA1	OLINK_THBD	-0.401423	-0.557878	-0.244967	3.00152	-5.03701	5.95174e-07	0.000374804	5.75847
acute_myeloid	OLINK_THBD	ENHO	OLINK_THBD	-0.623981	-0.869979	-0.377983	4.1156	-4.97968	7.93822e-07	0.000477872	5.49507
acute_myeloid	OLINK_THBD	SARAF	OLINK_THBD	-0.127918	-0.178483	-0.0773522	9.99383	-4.96635	8.48453e-07	0.000477872	5.43423
acute_myeloid	OLINK_THBS2	SH3BGRL3	OLINK_THBS2	0.0758618	0.0550316	0.0966919	13.9978	7.14977	2.09659e-12	3.03671e-08	17.5234
acute_myeloid	OLINK_THBS2	MYL6	OLINK_THBS2	0.0590216	0.0422128	0.0758304	13.0667	6.89342	1.17083e-11	8.04806e-08	15.9053
acute_myeloid	OLINK_THBS2	SLC39A8	OLINK_THBS2	0.400862	0.285804	0.515919	5.37112	6.83978	1.66696e-11	8.04806e-08	15.5732
acute_myeloid	OLINK_THBS2	CD63	OLINK_THBS2	0.141326	0.0994898	0.183162	11.0099	6.63179	6.4145e-11	2.26217e-07	14.3072
acute_myeloid	OLINK_THBS2	CHST12	OLINK_THBS2	-0.247261	-0.320798	-0.173723	5.67773	-6.60096	7.80921e-11	2.26217e-07	14.1225
acute_myeloid	OLINK_THBS2	S100A4	OLINK_THBS2	0.0694179	0.0470595	0.0917762	14.9151	6.09528	1.76064e-09	4.25018e-06	11.2021
acute_myeloid	OLINK_THBS2	AL356417.3	OLINK_THBS2	-0.395766	-0.524489	-0.267043	2.98238	-6.03593	2.50278e-09	5.17861e-06	10.873
acute_myeloid	OLINK_THBS2	PRICKLE3	OLINK_THBS2	-0.298114	-0.396925	-0.199302	3.66298	-5.92293	4.84965e-09	8.70497e-06	10.2545
acute_myeloid	OLINK_THBS2	JUP	OLINK_THBS2	-0.399681	-0.532853	-0.26651	6.62652	-5.89203	5.80051e-09	8.70497e-06	10.0872
acute_myeloid	OLINK_THBS2	HLA-DMB	OLINK_THBS2	-0.167157	-0.223003	-0.111311	8.46257	-5.87621	6.35537e-09	8.70497e-06	10.0018
acute_myeloid	OLINK_THBS2	PGD	OLINK_THBS2	0.105317	0.0700906	0.140544	10.1219	5.86936	6.61106e-09	8.70497e-06	9.96497
acute_myeloid	OLINK_THBS2	ZFP36L2	OLINK_THBS2	-0.182321	-0.243605	-0.121037	9.68147	-5.84047	7.80558e-09	9.00191e-06	9.80982
acute_myeloid	OLINK_THBS2	ZBTB20	OLINK_THBS2	-0.203178	-0.271651	-0.134705	5.6197	-5.82533	8.51347e-09	9.00191e-06	9.72875
acute_myeloid	OLINK_THBS2	CST3	OLINK_THBS2	-0.126658	-0.169371	-0.0839454	14.0537	-5.82152	8.7011e-09	9.00191e-06	9.70839
acute_myeloid	OLINK_THBS2	TSPO	OLINK_THBS2	0.0928494	0.0614479	0.124251	12.5162	5.80484	9.57082e-09	9.24158e-06	9.61943
acute_myeloid	OLINK_THBS2	AGPAT5	OLINK_THBS2	-0.260017	-0.348866	-0.171168	4.16163	-5.74527	1.34261e-08	1.2154e-05	9.30347
acute_myeloid	OLINK_THBS2	PKM	OLINK_THBS2	0.101453	0.0662081	0.136698	11.2406	5.65107	2.27885e-08	1.94158e-05	8.80994
acute_myeloid	OLINK_THBS2	BTN2A2	OLINK_THBS2	-0.228299	-0.308341	-0.148256	4.50089	-5.59943	3.03586e-08	2.39557e-05	8.54255
acute_myeloid	OLINK_THBS2	IMP3	OLINK_THBS2	-0.133593	-0.180483	-0.0867023	7.44404	-5.59319	3.14249e-08	2.39557e-05	8.51038
acute_myeloid	OLINK_THBS2	ATP6V0B	OLINK_THBS2	0.045771	0.0296194	0.0619226	11.1157	5.56335	3.70459e-08	2.41261e-05	8.35704
acute_myeloid	OLINK_THBS2	DHRS9	OLINK_THBS2	-0.351029	-0.475057	-0.227	3.38674	-5.55626	3.85183e-08	2.41261e-05	8.32073
acute_myeloid	OLINK_THBS2	TMEM268	OLINK_THBS2	-0.210467	-0.284835	-0.136099	5.10279	-5.55595	3.85834e-08	2.41261e-05	8.31915
acute_myeloid	OLINK_THBS2	P2RY6	OLINK_THBS2	-0.38737	-0.524341	-0.250399	4.00207	-5.55213	3.94023e-08	2.41261e-05	8.29959
acute_myeloid	OLINK_THBS2	TAF1D	OLINK_THBS2	-0.0843222	-0.114171	-0.0544735	7.93501	-5.54598	4.07543e-08	2.41261e-05	8.26816
acute_myeloid	OLINK_THBS2	AL445524.1	OLINK_THBS2	0.146794	0.0947765	0.198811	7.36632	5.54014	4.20825e-08	2.41261e-05	8.23828
acute_myeloid	OLINK_THBS4	PLAU	OLINK_THBS4	-0.260125	-0.364099	-0.156151	2.0658	-4.91154	1.11369e-06	0.014502	5.1744
acute_myeloid	OLINK_THBS4	MT-ND1	OLINK_THBS4	-0.0902911	-0.127286	-0.0532965	12.5648	-4.79147	2.00248e-06	0.014502	4.6414
acute_myeloid	OLINK_THBS4	ATP5F1A	OLINK_THBS4	-0.0626035	-0.0890076	-0.0361994	9.30617	-4.65467	3.8478e-06	0.0185772	4.04917
acute_myeloid	OLINK_THBS4	DNPH1	OLINK_THBS4	-0.0941624	-0.134615	-0.0537101	7.5405	-4.56979	5.72279e-06	0.0207222	3.68984
acute_myeloid	OLINK_THBS4	EIF3D	OLINK_THBS4	-0.0501165	-0.0719998	-0.0282331	8.69357	-4.49601	8.03938e-06	0.0230544	3.38256
acute_myeloid	OLINK_THBS4	MT-ND4	OLINK_THBS4	-0.0987091	-0.142225	-0.0551937	12.502	-4.45324	9.76926e-06	0.0230544	3.20655
acute_myeloid	OLINK_THBS4	MT-CO2	OLINK_THBS4	-0.0930092	-0.13434	-0.0516781	14.1394	-4.41784	1.14646e-05	0.0230544	3.06213
acute_myeloid	OLINK_THBS4	ELF1	OLINK_THBS4	0.0877389	0.0483424	0.127135	8.50892	4.37217	1.40714e-05	0.0230544	2.87736
acute_myeloid	OLINK_THBS4	MT-ND2	OLINK_THBS4	-0.082953	-0.120235	-0.0456713	12.0235	-4.36816	1.43255e-05	0.0230544	2.86123
acute_myeloid	OLINK_THBS4	CDC42EP2	OLINK_THBS4	0.233941	0.127784	0.340099	4.93912	4.32631	1.72529e-05	0.0246263	2.69368
acute_myeloid	OLINK_THBS4	LYRM4	OLINK_THBS4	-0.0812741	-0.11838	-0.0441686	5.96998	-4.30007	1.93709e-05	0.0246263	2.58942
acute_myeloid	OLINK_THBS4	DDX58	OLINK_THBS4	0.254994	0.137921	0.372068	5.81187	4.27596	2.15339e-05	0.0246263	2.49414
acute_myeloid	OLINK_THBS4	MT-CO3	OLINK_THBS4	-0.115089	-0.168048	-0.0621292	13.1125	-4.2663	2.24643e-05	0.0246263	2.45609
acute_myeloid	OLINK_THBS4	BEST1	OLINK_THBS4	0.124742	0.0669903	0.182493	6.33064	4.24044	2.51457e-05	0.0246263	2.35467
acute_myeloid	OLINK_THBS4	URM1	OLINK_THBS4	-0.0581249	-0.0851189	-0.0311309	7.39698	-4.22723	2.66295e-05	0.0246263	2.30313
acute_myeloid	OLINK_THBS4	TOMM22	OLINK_THBS4	-0.0463571	-0.0679111	-0.0248031	8.85916	-4.22231	2.72039e-05	0.0246263	2.28394
acute_myeloid	OLINK_THBS4	TMEM123	OLINK_THBS4	0.109793	0.0583538	0.161232	8.73737	4.19028	3.12391e-05	0.0260782	2.15967
acute_myeloid	OLINK_THBS4	EIF3L	OLINK_THBS4	-0.105555	-0.155309	-0.0558019	9.17081	-4.16504	3.48144e-05	0.0260782	2.06236
acute_myeloid	OLINK_THBS4	SLC25A5	OLINK_THBS4	-0.076531	-0.112621	-0.0404414	10.1701	-4.1631	3.51046e-05	0.0260782	2.05491
acute_myeloid	OLINK_THBS4	RBX1	OLINK_THBS4	0.065549	0.0344984	0.0965997	9.96743	4.14436	3.8031e-05	0.0260782	1.98304
acute_myeloid	OLINK_THBS4	PTRHD1	OLINK_THBS4	-0.0654055	-0.096403	-0.034408	8.76588	-4.14237	3.83549e-05	0.0260782	1.97543
acute_myeloid	OLINK_THBS4	MT-CYB	OLINK_THBS4	-0.117169	-0.172916	-0.0614228	12.2664	-4.12627	4.10755e-05	0.0260782	1.91395
acute_myeloid	OLINK_THBS4	COX5A	OLINK_THBS4	-0.0473948	-0.0701435	-0.0246461	10.338	-4.09011	4.78657e-05	0.0260782	1.77677
acute_myeloid	OLINK_THBS4	RPL28	OLINK_THBS4	0.0372321	0.0193215	0.0551428	14.6651	4.08101	4.9736e-05	0.0260782	1.74242
acute_myeloid	OLINK_THBS4	SMCHD1	OLINK_THBS4	0.0906064	0.0470181	0.134195	8.82473	4.08085	4.97694e-05	0.0260782	1.74182
acute_myeloid	OLINK_THOP1	S100A10	OLINK_THOP1	0.150182	0.110805	0.189559	13.343	7.48741	2.00946e-13	2.9105e-09	19.737
acute_myeloid	OLINK_THOP1	PTAFR	OLINK_THOP1	0.27668	0.202056	0.351304	8.23217	7.27884	8.64613e-13	6.26153e-09	18.3617
acute_myeloid	OLINK_THOP1	MCEMP1	OLINK_THOP1	0.409116	0.293769	0.524462	8.18042	6.96312	7.37361e-12	3.55998e-08	16.3437
acute_myeloid	OLINK_THOP1	SLC39A8	OLINK_THOP1	0.518856	0.36734	0.670371	5.37112	6.72282	3.57177e-11	1.29334e-07	14.8602
acute_myeloid	OLINK_THOP1	GSTO1	OLINK_THOP1	0.124585	0.0864967	0.162674	9.99036	6.42144	2.41796e-10	7.00435e-07	13.0645
acute_myeloid	OLINK_THOP1	PGD	OLINK_THOP1	0.148978	0.10296	0.194996	10.1219	6.35554	3.63712e-10	7.80448e-07	12.6815
acute_myeloid	OLINK_THOP1	ITGA1	OLINK_THOP1	0.520894	0.359624	0.682165	3.16718	6.34098	3.97851e-10	7.80448e-07	12.5974
acute_myeloid	OLINK_THOP1	SARAF	OLINK_THOP1	-0.143181	-0.187616	-0.0987464	9.99383	-6.32593	4.36438e-10	7.80448e-07	12.5106
acute_myeloid	OLINK_THOP1	CD99	OLINK_THOP1	0.189248	0.130163	0.248332	10.4983	6.28805	5.50433e-10	7.80448e-07	12.2931
acute_myeloid	OLINK_THOP1	ENO1	OLINK_THOP1	0.118932	0.0817256	0.156139	11.0805	6.2754	5.94656e-10	7.80448e-07	12.2206
acute_myeloid	OLINK_THOP1	TALDO1	OLINK_THOP1	0.125481	0.0861965	0.164765	11.1701	6.27073	6.11821e-10	7.80448e-07	12.194
acute_myeloid	OLINK_THOP1	LGALS1	OLINK_THOP1	0.149142	0.102383	0.195902	13.4979	6.26166	6.46602e-10	7.80448e-07	12.1421
acute_myeloid	OLINK_THOP1	S100A9	OLINK_THOP1	0.279743	0.190884	0.368602	16.4358	6.18046	1.05728e-09	1.17798e-06	11.6814
acute_myeloid	OLINK_THOP1	TENT5A	OLINK_THOP1	-0.20324	-0.268907	-0.137572	7.54284	-6.07605	1.97377e-09	2.042e-06	11.0969
acute_myeloid	OLINK_THOP1	RHOF	OLINK_THOP1	-0.23257	-0.308731	-0.15641	6.77616	-5.99494	3.18542e-09	2.91547e-06	10.6491
acute_myeloid	OLINK_THOP1	S100A8	OLINK_THOP1	0.297223	0.19986	0.394586	16.7974	5.99307	3.22062e-09	2.91547e-06	10.6388
acute_myeloid	OLINK_THOP1	TSPO	OLINK_THOP1	0.124423	0.083468	0.165378	12.5162	5.96423	3.81289e-09	3.12375e-06	10.4809
acute_myeloid	OLINK_THOP1	MYADM	OLINK_THOP1	0.173757	0.116533	0.23098	9.41159	5.96115	3.88204e-09	3.12375e-06	10.4641
acute_myeloid	OLINK_THOP1	VIM	OLINK_THOP1	0.131954	0.088384	0.175525	13.334	5.94558	4.25125e-09	3.24079e-06	10.3791
acute_myeloid	OLINK_THOP1	PKM	OLINK_THOP1	0.137049	0.0910063	0.183093	11.2406	5.84351	7.67077e-09	5.13269e-06	9.82745
acute_myeloid	OLINK_THOP1	ST20	OLINK_THOP1	0.339204	0.225207	0.453201	5.80048	5.84158	7.7564e-09	5.13269e-06	9.81708
acute_myeloid	OLINK_THOP1	ASGR1	OLINK_THOP1	0.185249	0.122982	0.247515	9.08336	5.84069	7.79613e-09	5.13269e-06	9.81231
acute_myeloid	OLINK_THOP1	MCTP2	OLINK_THOP1	0.354503	0.234765	0.474241	5.56794	5.8123	9.17173e-09	5.7758e-06	9.6605
acute_myeloid	OLINK_THOP1	CD37	OLINK_THOP1	-0.140243	-0.187693	-0.0927931	10.8429	-5.8024	9.70532e-09	5.85716e-06	9.60769
acute_myeloid	OLINK_THOP1	BCL11A	OLINK_THOP1	-0.258038	-0.34565	-0.170425	6.39575	-5.782	1.09011e-08	6.22434e-06	9.49918
acute_myeloid	OLINK_THPO	RNASE1	OLINK_THPO	0.82279	0.562149	1.08343	7.56095	6.19738	9.54775e-10	1.3829e-05	11.6699
acute_myeloid	OLINK_THPO	CLU	OLINK_THPO	0.697405	0.457562	0.937248	8.80718	5.70847	1.65232e-08	0.000119661	9.04167
acute_myeloid	OLINK_THPO	RPS3A	OLINK_THPO	-0.207814	-0.280861	-0.134768	12.9993	-5.58518	3.28468e-08	0.000119972	8.40986
acute_myeloid	OLINK_THPO	CALM1	OLINK_THPO	0.11246	0.072619	0.152301	11.527	5.54151	4.17669e-08	0.000119972	8.1891
acute_myeloid	OLINK_THPO	CLIC1	OLINK_THPO	0.099667	0.0643445	0.13499	11.9043	5.53938	4.22578e-08	0.000119972	8.17837
acute_myeloid	OLINK_THPO	RPL34	OLINK_THPO	-0.145238	-0.196988	-0.0934875	13.8307	-5.50972	4.96985e-08	0.000119972	8.0294
acute_myeloid	OLINK_THPO	RPS14	OLINK_THPO	-0.145861	-0.199121	-0.0926004	13.6111	-5.37647	1.0204e-07	0.000183242	7.36915
acute_myeloid	OLINK_THPO	CTSA	OLINK_THPO	0.189098	0.119978	0.258219	9.38638	5.37083	1.05155e-07	0.000183242	7.34157
acute_myeloid	OLINK_THPO	RNASE2	OLINK_THPO	0.473607	0.300008	0.647206	9.86062	5.35591	1.13862e-07	0.000183242	7.26861
acute_myeloid	OLINK_THPO	NKG7	OLINK_THPO	0.356636	0.223315	0.489956	9.27021	5.25158	1.97498e-07	0.000269279	6.76387
acute_myeloid	OLINK_THPO	SHISA5	OLINK_THPO	0.200656	0.125185	0.276128	8.83759	5.21954	2.33458e-07	0.000269279	6.61068
acute_myeloid	OLINK_THPO	FAM20A	OLINK_THPO	0.503806	0.314301	0.693311	6.48779	5.21921	2.33858e-07	0.000269279	6.60912
acute_myeloid	OLINK_THPO	IFITM3	OLINK_THPO	0.443529	0.276084	0.610974	13.6871	5.20009	2.58293e-07	0.000269279	6.51813
acute_myeloid	OLINK_THPO	RPS27A	OLINK_THPO	-0.146394	-0.201678	-0.0911101	13.302	-5.19861	2.60281e-07	0.000269279	6.51111
acute_myeloid	OLINK_THPO	NECTIN2	OLINK_THPO	0.273222	0.16905	0.377393	6.6155	5.14904	3.36259e-07	0.000324692	6.27672
acute_myeloid	OLINK_THPO	RPS12	OLINK_THPO	-0.103986	-0.144154	-0.0638171	14.1135	-5.08217	4.73437e-07	0.000409353	5.96383
acute_myeloid	OLINK_THPO	IFI27	OLINK_THPO	0.941897	0.577845	1.30595	11.7412	5.07927	4.80461e-07	0.000409353	5.95037
acute_myeloid	OLINK_THPO	MX1	OLINK_THPO	0.579943	0.354736	0.80515	9.00751	5.05552	5.42019e-07	0.000436145	5.84018
acute_myeloid	OLINK_THPO	PLAC8	OLINK_THPO	0.379616	0.229916	0.529315	10.9879	4.97835	7.99121e-07	0.000609182	5.48558
acute_myeloid	OLINK_THPO	POLE4	OLINK_THPO	-0.113682	-0.159122	-0.0682422	9.22228	-4.91154	1.11369e-06	0.000802923	5.18268
acute_myeloid	OLINK_THPO	H3F3B	OLINK_THPO	0.115332	0.0690576	0.161606	12.7053	4.89297	1.22048e-06	0.000802923	5.09917
acute_myeloid	OLINK_THPO	HIST1H1C	OLINK_THPO	0.239884	0.143612	0.336155	7.54707	4.89175	1.22781e-06	0.000802923	5.09371
acute_myeloid	OLINK_THPO	EPHB2	OLINK_THPO	0.479014	0.286252	0.671776	5.1935	4.87852	1.31032e-06	0.000802923	5.0344
acute_myeloid	OLINK_THPO	IFI6	OLINK_THPO	0.606633	0.361973	0.851293	11.0152	4.86771	1.38167e-06	0.000802923	4.98607
acute_myeloid	OLINK_THPO	H2AFJ	OLINK_THPO	0.154456	0.0921545	0.216757	9.8443	4.86709	1.38588e-06	0.000802923	4.98329
acute_myeloid	OLINK_THY1	ATP5F1A	OLINK_THY1	-0.0785422	-0.109005	-0.0480791	9.30617	-5.06163	5.25486e-07	0.00761115	5.72854
acute_myeloid	OLINK_THY1	MATK	OLINK_THY1	-0.301554	-0.424695	-0.178414	3.04003	-4.80759	1.85218e-06	0.0118131	4.61322
acute_myeloid	OLINK_THY1	BZW2	OLINK_THY1	-0.11007	-0.155672	-0.0644678	6.33025	-4.73856	2.58292e-06	0.0118131	4.31945
acute_myeloid	OLINK_THY1	SPINT2	OLINK_THY1	-0.118436	-0.168017	-0.0688554	7.93093	-4.68956	3.26239e-06	0.0118131	4.11332
acute_myeloid	OLINK_THY1	TMEM156	OLINK_THY1	-0.307906	-0.439038	-0.176774	2.58415	-4.60968	4.75259e-06	0.0137673	3.78157
acute_myeloid	OLINK_THY1	SULT1B1	OLINK_THY1	0.243773	0.137371	0.350176	4.97216	4.49776	7.97552e-06	0.0192529	3.32578
acute_myeloid	OLINK_THY1	KCNK6	OLINK_THY1	-0.103272	-0.149212	-0.0573329	6.98526	-4.41326	1.17035e-05	0.0242161	2.98869
acute_myeloid	OLINK_THY1	CD2	OLINK_THY1	-0.240917	-0.349969	-0.131865	4.87923	-4.33706	1.64507e-05	0.0269566	2.68984
acute_myeloid	OLINK_THY1	PPP1R14A	OLINK_THY1	-0.339298	-0.49387	-0.184727	4.75228	-4.30936	1.85938e-05	0.0269566	2.58246
acute_myeloid	OLINK_THY1	TYROBP	OLINK_THY1	0.0544325	0.0296338	0.0792312	13.8597	4.30915	1.86113e-05	0.0269566	2.58163
acute_myeloid	OLINK_THY1	PDLIM1	OLINK_THY1	-0.221444	-0.323018	-0.11987	5.07557	-4.27998	2.11578e-05	0.0278591	2.46924
acute_myeloid	OLINK_THY1	CTSW	OLINK_THY1	-0.24472	-0.358977	-0.130464	5.42042	-4.20486	2.93364e-05	0.0354091	2.18312
acute_myeloid	OLINK_THY1	SNRPF	OLINK_THY1	-0.0618742	-0.0909282	-0.0328202	9.05755	-4.18085	3.25319e-05	0.0362455	2.09269
acute_myeloid	OLINK_THY1	TSSK3	OLINK_THY1	0.148022	0.0780837	0.21796	0.517409	4.15503	3.63382e-05	0.0375945	1.99596
acute_myeloid	OLINK_THY1	MOB3A	OLINK_THY1	0.0640715	0.0334896	0.0946533	7.90779	4.11304	4.34459e-05	0.0419513	1.83991
acute_myeloid	OLINK_THY1	EMP3	OLINK_THY1	0.0553461	0.0280418	0.0826505	12.4442	3.97939	7.59192e-05	0.0687259	1.35329
acute_myeloid	OLINK_THY1	FBP1	OLINK_THY1	-0.111178	-0.167056	-0.0552999	8.3958	-3.90606	0.000102432	0.0799433	1.09279
acute_myeloid	OLINK_THY1	SELENOK	OLINK_THY1	0.0690884	0.0343125	0.103864	8.32467	3.90021	0.000104888	0.0799433	1.0722
acute_myeloid	OLINK_THY1	SOX4	OLINK_THY1	-0.122299	-0.183975	-0.060623	8.08174	-3.89286	0.000108053	0.0799433	1.04638
acute_myeloid	OLINK_THY1	VAMP8	OLINK_THY1	-0.0429881	-0.0646967	-0.0212794	11.0386	-3.88756	0.000110388	0.0799433	1.0278
acute_myeloid	OLINK_THY1	FTH1	OLINK_THY1	0.0902036	0.0441833	0.136224	15.1137	3.84801	0.000129402	0.0851028	0.889847
acute_myeloid	OLINK_THY1	NLRC3	OLINK_THY1	-0.229177	-0.346491	-0.111863	1.91459	-3.83515	0.000136219	0.0851028	0.84531
acute_myeloid	OLINK_THY1	GZMM	OLINK_THY1	-0.234922	-0.355588	-0.114255	4.0695	-3.82206	0.000143513	0.0851028	0.800079
acute_myeloid	OLINK_THY1	CD5	OLINK_THY1	-0.259554	-0.393262	-0.125846	2.97101	-3.81093	0.000149996	0.0851028	0.761773
acute_myeloid	OLINK_THY1	HOXB4	OLINK_THY1	-0.232883	-0.352898	-0.112869	2.49575	-3.80949	0.000150855	0.0851028	0.756825
acute_myeloid	OLINK_TIA1	HERC5	OLINK_TIA1	-0.624846	-0.835549	-0.414144	7.00258	-5.82191	8.68159e-09	0.000125744	9.5106
acute_myeloid	OLINK_TIA1	HIST1H2BG	OLINK_TIA1	-0.554844	-0.764962	-0.344727	2.83345	-5.18406	2.8067e-07	0.00203261	6.36942
acute_myeloid	OLINK_TIA1	CMKLR1	OLINK_TIA1	-0.492313	-0.684429	-0.300197	4.43878	-5.03083	6.14028e-07	0.00296453	5.66488
acute_myeloid	OLINK_TIA1	RNF149	OLINK_TIA1	-0.14901	-0.209034	-0.0889849	9.16497	-4.87356	1.34263e-06	0.00441764	4.96215
acute_myeloid	OLINK_TIA1	FKBP11	OLINK_TIA1	-0.323136	-0.454002	-0.19227	4.66856	-4.84753	1.52501e-06	0.00441764	4.84788
acute_myeloid	OLINK_TIA1	PARP10	OLINK_TIA1	-0.268171	-0.379767	-0.156574	7.1554	-4.7176	2.85505e-06	0.00660805	4.28591
acute_myeloid	OLINK_TIA1	CARS2	OLINK_TIA1	-0.195319	-0.277008	-0.113631	7.48026	-4.69405	3.19361e-06	0.00660805	4.18559
acute_myeloid	OLINK_TIA1	USP30-AS1	OLINK_TIA1	-0.403736	-0.573869	-0.233603	4.78702	-4.65876	3.77431e-06	0.00683339	4.03611
acute_myeloid	OLINK_TIA1	GLRX	OLINK_TIA1	-0.16624	-0.236773	-0.0957071	9.91252	-4.62706	4.38123e-06	0.00705086	3.90276
acute_myeloid	OLINK_TIA1	ODC1	OLINK_TIA1	0.219208	0.125617	0.312799	5.52082	4.59817	5.015e-06	0.00726372	3.78199
acute_myeloid	OLINK_TIA1	TBC1D16	OLINK_TIA1	0.410085	0.23233	0.58784	3.58007	4.52912	6.9063e-06	0.00779769	3.49618
acute_myeloid	OLINK_TIA1	ATP2A3	OLINK_TIA1	-0.201104	-0.288363	-0.113846	5.85028	-4.52455	7.05286e-06	0.00779769	3.47744
acute_myeloid	OLINK_TIA1	ISG20	OLINK_TIA1	-0.521109	-0.747819	-0.294399	7.73937	-4.51252	7.4538e-06	0.00779769	3.42809
acute_myeloid	OLINK_TIA1	NCF1	OLINK_TIA1	-0.246317	-0.353535	-0.139098	11.0793	-4.5101	7.53712e-06	0.00779769	3.41817
acute_myeloid	OLINK_TIA1	TNFSF13B	OLINK_TIA1	-0.201707	-0.29022	-0.113194	10.1002	-4.47378	8.89801e-06	0.00859192	3.27009
acute_myeloid	OLINK_TIA1	NMI	OLINK_TIA1	-0.225485	-0.32554	-0.125431	8.10167	-4.42429	1.1136e-05	0.00932474	3.0701
acute_myeloid	OLINK_TIA1	GIMAP7	OLINK_TIA1	-0.444179	-0.641481	-0.246877	7.38345	-4.41966	1.13709e-05	0.00932474	3.0515
acute_myeloid	OLINK_TIA1	IFIH1	OLINK_TIA1	-0.431739	-0.62433	-0.239149	5.89944	-4.40096	1.23689e-05	0.00932474	2.97656
acute_myeloid	OLINK_TIA1	GIMAP1	OLINK_TIA1	-0.286639	-0.414526	-0.158752	6.64361	-4.40019	1.24121e-05	0.00932474	2.97345
acute_myeloid	OLINK_TIA1	HELZ2	OLINK_TIA1	-0.325681	-0.471401	-0.179961	6.53217	-4.38768	1.31285e-05	0.00932474	2.92348
acute_myeloid	OLINK_TIA1	SMIM26	OLINK_TIA1	-0.0913422	-0.132327	-0.050357	9.13762	-4.37528	1.38768e-05	0.00932474	2.87412
acute_myeloid	OLINK_TIA1	BATF2	OLINK_TIA1	-0.499071	-0.723622	-0.274519	2.72785	-4.36323	1.46438e-05	0.00932474	2.82623
acute_myeloid	OLINK_TIA1	GZF1	OLINK_TIA1	0.254337	0.139716	0.368959	5.65552	4.35617	1.51114e-05	0.00932474	2.79826
acute_myeloid	OLINK_TIA1	STAT2	OLINK_TIA1	-0.234387	-0.340139	-0.128635	8.33924	-4.35117	1.54511e-05	0.00932474	2.77848
acute_myeloid	OLINK_TIA1	EIF3I	OLINK_TIA1	0.0769515	0.0421325	0.11177	8.66879	4.33873	1.6329e-05	0.0094604	2.72931
acute_myeloid	OLINK_TIE1	PLK3	OLINK_TIE1	0.360769	0.234742	0.486797	7.35579	5.61987	2.71086e-08	0.000392641	8.27575
acute_myeloid	OLINK_TIE1	NINJ2	OLINK_TIE1	0.266611	0.15994	0.373282	5.76223	4.90675	1.14031e-06	0.00825812	4.98681
acute_myeloid	OLINK_TIE1	CHMP6	OLINK_TIE1	0.198245	0.115294	0.281196	6.46601	4.69184	3.22739e-06	0.0155279	4.07678
acute_myeloid	OLINK_TIE1	SFXN3	OLINK_TIE1	0.211676	0.121378	0.301973	6.45398	4.60212	4.92337e-06	0.0155279	3.70819
acute_myeloid	OLINK_TIE1	SLC16A7	OLINK_TIE1	0.262746	0.150217	0.375275	6.08112	4.58387	5.36036e-06	0.0155279	3.63403
acute_myeloid	OLINK_TIE1	SLC25A53	OLINK_TIE1	0.187237	0.105929	0.268545	5.56195	4.52084	7.17424e-06	0.0173186	3.38003
acute_myeloid	OLINK_TIE1	TNIP1	OLINK_TIE1	0.16241	0.0907484	0.234071	8.2155	4.44926	9.9468e-06	0.0205814	3.09559
acute_myeloid	OLINK_TIE1	R3HCC1	OLINK_TIE1	0.151114	0.083796	0.218431	6.28541	4.40693	1.20415e-05	0.0218011	2.92939
acute_myeloid	OLINK_TIE1	TOMM7	OLINK_TIE1	0.110478	0.0596682	0.161289	10.9925	4.26862	2.2237e-05	0.0306559	2.39682
acute_myeloid	OLINK_TIE1	CCDC154	OLINK_TIE1	-0.401898	-0.587088	-0.216709	2.26212	-4.26051	2.30396e-05	0.0306559	2.36608
acute_myeloid	OLINK_TIE1	ZNF593	OLINK_TIE1	0.14366	0.0774259	0.209893	7.90498	4.25811	2.32819e-05	0.0306559	2.35701
acute_myeloid	OLINK_TIE1	MIEN1	OLINK_TIE1	0.0860331	0.0461106	0.125956	8.98882	4.23067	2.62351e-05	0.0316658	2.25351
acute_myeloid	OLINK_TIE1	ELOF1	OLINK_TIE1	0.157594	0.0840011	0.231187	7.42538	4.20403	2.94418e-05	0.0328027	2.15362
acute_myeloid	OLINK_TIE1	TP53I11	OLINK_TIE1	0.271838	0.143174	0.400501	5.3409	4.14779	3.7479e-05	0.0370185	1.94473
acute_myeloid	OLINK_TIE1	LAMTOR4	OLINK_TIE1	0.0960839	0.050387	0.141781	11.1911	4.12786	4.07974e-05	0.0370185	1.87136
acute_myeloid	OLINK_TIE1	RFLNB	OLINK_TIE1	0.292885	0.153572	0.432198	6.93074	4.12731	4.08931e-05	0.0370185	1.86934
acute_myeloid	OLINK_TIE1	NEK6	OLINK_TIE1	0.250776	0.13035	0.371201	5.66374	4.08817	4.82592e-05	0.0392212	1.7262
acute_myeloid	OLINK_TIE1	POLR2C	OLINK_TIE1	0.142388	0.0739722	0.210805	6.71609	4.0858	4.87422e-05	0.0392212	1.7176
acute_myeloid	OLINK_TIE1	HMGB3	OLINK_TIE1	0.30692	0.158301	0.45554	5.74729	4.05426	5.56426e-05	0.0424172	1.60327
acute_myeloid	OLINK_TIE1	BAD	OLINK_TIE1	0.144042	0.0734345	0.214649	6.97232	4.00498	6.83087e-05	0.0468005	1.42634
acute_myeloid	OLINK_TIE1	HMOX1	OLINK_TIE1	0.177576	0.0904382	0.264713	9.64888	4.00074	6.95192e-05	0.0468005	1.41119
acute_myeloid	OLINK_TIE1	VIM-AS1	OLINK_TIE1	0.218702	0.111238	0.326165	6.57492	3.99533	7.10898e-05	0.0468005	1.39193
acute_myeloid	OLINK_TIE1	TIA1	OLINK_TIE1	-0.140494	-0.209814	-0.0711747	6.34481	-3.97891	7.60723e-05	0.0468005	1.33355
acute_myeloid	OLINK_TIE1	GIMAP5	OLINK_TIE1	-0.46009	-0.687365	-0.232815	2.95731	-3.97423	7.75484e-05	0.0468005	1.31699
acute_myeloid	OLINK_TIE1	RNF141	OLINK_TIE1	0.165196	0.0831989	0.247193	7.38465	3.95515	8.38666e-05	0.048589	1.24952
acute_myeloid	OLINK_TIGAR	LDHA	OLINK_TIGAR	0.147614	0.0907735	0.204454	10.0312	5.09839	4.3589e-07	0.00631343	5.79651
acute_myeloid	OLINK_TIGAR	DNAJB11	OLINK_TIGAR	0.155368	0.0924203	0.218316	7.02296	4.84554	1.5399e-06	0.011152	4.69568
acute_myeloid	OLINK_TIGAR	JMJD8	OLINK_TIGAR	-0.26037	-0.371371	-0.149368	5.43509	-4.60492	4.85939e-06	0.0234611	3.69662
acute_myeloid	OLINK_TIGAR	AL035587.1	OLINK_TIGAR	-0.418854	-0.603725	-0.233983	2.63392	-4.4479	1.00086e-05	0.036241	3.07042
acute_myeloid	OLINK_TIGAR	OGFRL1	OLINK_TIGAR	-0.190494	-0.275538	-0.10545	7.5134	-4.39742	1.25673e-05	0.0364049	2.87346
acute_myeloid	OLINK_TIGAR	STK11	OLINK_TIGAR	-0.265706	-0.386837	-0.144575	6.57049	-4.30632	1.88451e-05	0.03897	2.52338
acute_myeloid	OLINK_TIGAR	JAML	OLINK_TIGAR	-0.146864	-0.213866	-0.0798619	9.55076	-4.30318	1.91079e-05	0.03897	2.51142
acute_myeloid	OLINK_TIGAR	TRBV12-4	OLINK_TIGAR	-0.474144	-0.694457	-0.25383	1.46445	-4.22503	2.68854e-05	0.03897	2.21685
acute_myeloid	OLINK_TIGAR	NFATC2IP	OLINK_TIGAR	-0.134864	-0.197696	-0.072033	6.97295	-4.21389	2.82144e-05	0.03897	2.17527
acute_myeloid	OLINK_TIGAR	TUT1	OLINK_TIGAR	-0.388299	-0.569302	-0.207297	2.4916	-4.21157	2.84985e-05	0.03897	2.16664
acute_myeloid	OLINK_TIGAR	CDYL	OLINK_TIGAR	-0.23887	-0.351148	-0.126592	5.16674	-4.17666	3.31229e-05	0.03897	2.0371
acute_myeloid	OLINK_TIGAR	NFAM1	OLINK_TIGAR	-0.150825	-0.221858	-0.0797932	7.87643	-4.16851	3.43014e-05	0.03897	2.007
acute_myeloid	OLINK_TIGAR	PPP1R9B	OLINK_TIGAR	-0.129212	-0.190133	-0.0682924	7.97337	-4.16395	3.49773e-05	0.03897	1.9902
acute_myeloid	OLINK_TIGAR	YPEL3	OLINK_TIGAR	-0.212294	-0.315066	-0.109522	7.65714	-4.05532	5.53965e-05	0.0522034	1.59481
acute_myeloid	OLINK_TIGAR	HIST1H1C	OLINK_TIGAR	0.212395	0.109391	0.315399	7.54707	4.0481	5.70951e-05	0.0522034	1.56887
acute_myeloid	OLINK_TIGAR	PRDX6	OLINK_TIGAR	0.074409	0.0383019	0.110516	9.29263	4.04571	5.76673e-05	0.0522034	1.56031
acute_myeloid	OLINK_TIGAR	RASSF3	OLINK_TIGAR	-0.206465	-0.307394	-0.105537	6.70534	-4.01602	6.52547e-05	0.055597	1.45421
acute_myeloid	OLINK_TIGAR	ZMIZ2	OLINK_TIGAR	-0.162251	-0.241952	-0.0825492	6.23156	-3.99652	7.07419e-05	0.0569236	1.38494
acute_myeloid	OLINK_TIGAR	RXRA	OLINK_TIGAR	-0.108511	-0.162006	-0.0550154	8.45762	-3.98217	7.50567e-05	0.0572169	1.33417
acute_myeloid	OLINK_TIGAR	TMED10	OLINK_TIGAR	0.105168	0.0530384	0.157299	8.70758	3.96058	8.20208e-05	0.0593994	1.25811
acute_myeloid	OLINK_TIGAR	PPP2R5C	OLINK_TIGAR	-0.119074	-0.178751	-0.0593967	7.39945	-3.91714	9.79288e-05	0.0675429	1.10628
acute_myeloid	OLINK_TIGAR	GLCCI1	OLINK_TIGAR	-0.366881	-0.553949	-0.179814	2.37205	-3.85025	0.000128244	0.0806658	0.875595
acute_myeloid	OLINK_TIGAR	FDFT1	OLINK_TIGAR	0.107719	0.0526502	0.162787	8.03794	3.84016	0.000133521	0.0806658	0.841135
acute_myeloid	OLINK_TIGAR	ZNF467	OLINK_TIGAR	-0.170367	-0.257865	-0.0828699	7.57334	-3.82254	0.000143235	0.0806658	0.781151
acute_myeloid	OLINK_TIGAR	PCSK7	OLINK_TIGAR	-0.122584	-0.185783	-0.0593864	7.12363	-3.80797	0.000151769	0.0806658	0.731737
acute_myeloid	OLINK_TIMD4	P2RY6	OLINK_TIMD4	-0.594302	-0.743221	-0.445382	4.00207	-7.83459	1.64276e-14	2.37937e-10	21.9828
acute_myeloid	OLINK_TIMD4	GPX4	OLINK_TIMD4	0.0976702	0.0694749	0.125865	10.913	6.8006	2.15442e-11	1.18758e-07	15.2654
acute_myeloid	OLINK_TIMD4	CUL1	OLINK_TIMD4	-0.271501	-0.350112	-0.192889	7.19121	-6.78028	2.45977e-11	1.18758e-07	15.1416
acute_myeloid	OLINK_TIMD4	IFI27	OLINK_TIMD4	-0.78216	-1.01923	-0.545093	11.7412	-6.47716	1.7074e-10	6.18249e-07	13.3342
acute_myeloid	OLINK_TIMD4	KCTD14	OLINK_TIMD4	-0.633841	-0.828505	-0.439177	2.21125	-6.39229	2.8978e-10	8.39434e-07	12.8413
acute_myeloid	OLINK_TIMD4	CLCF1	OLINK_TIMD4	0.416964	0.283438	0.550491	4.39219	6.13047	1.42726e-09	3.4454e-06	11.3572
acute_myeloid	OLINK_TIMD4	SIGLEC1	OLINK_TIMD4	-0.629618	-0.835518	-0.423718	7.29673	-6.00319	3.03487e-09	6.27958e-06	10.6559
acute_myeloid	OLINK_TIMD4	LGALS3BP	OLINK_TIMD4	-0.507038	-0.674023	-0.340052	6.64473	-5.96105	3.88448e-09	7.03285e-06	10.4266
acute_myeloid	OLINK_TIMD4	AXL	OLINK_TIMD4	-0.545813	-0.727191	-0.364435	2.19912	-5.90772	5.29698e-09	8.52461e-06	10.1386
acute_myeloid	OLINK_TIMD4	ITGB7	OLINK_TIMD4	-0.253302	-0.338889	-0.167715	6.74182	-5.81022	9.28159e-09	1.29607e-05	9.61799
acute_myeloid	OLINK_TIMD4	USP18	OLINK_TIMD4	-0.562099	-0.752361	-0.371837	5.04866	-5.79993	9.84314e-09	1.29607e-05	9.56349
acute_myeloid	OLINK_TIMD4	PECAM1	OLINK_TIMD4	0.128504	0.0844364	0.172571	9.44926	5.72481	1.50708e-08	1.81904e-05	9.16844
acute_myeloid	OLINK_TIMD4	TAP1	OLINK_TIMD4	-0.217711	-0.292564	-0.142858	8.31885	-5.70993	1.63881e-08	1.82588e-05	9.09075
acute_myeloid	OLINK_TIMD4	AL356417.3	OLINK_TIMD4	-0.418784	-0.564712	-0.272856	2.98238	-5.63395	2.5069e-08	2.59356e-05	8.69684
acute_myeloid	OLINK_TIMD4	CHST12	OLINK_TIMD4	-0.237341	-0.320266	-0.154416	5.67773	-5.61889	2.72558e-08	2.63182e-05	8.61937
acute_myeloid	OLINK_TIMD4	IFI44L	OLINK_TIMD4	-0.54987	-0.744484	-0.355257	8.45929	-5.54689	4.05524e-08	3.671e-05	8.25147
acute_myeloid	OLINK_TIMD4	CD38	OLINK_TIMD4	-0.297444	-0.40367	-0.191219	5.08629	-5.49715	5.32216e-08	4.53448e-05	7.99988
acute_myeloid	OLINK_TIMD4	LAP3	OLINK_TIMD4	-0.240843	-0.327645	-0.154042	9.41701	-5.44717	6.97949e-08	5.331e-05	7.74913
acute_myeloid	OLINK_TIMD4	ITGAE	OLINK_TIMD4	0.205825	0.13164	0.28001	7.52252	5.44681	6.99317e-08	5.331e-05	7.74732
acute_myeloid	OLINK_TIMD4	VMO1	OLINK_TIMD4	0.600182	0.38233	0.818033	4.19435	5.40859	8.59147e-08	6.22195e-05	7.55702
acute_myeloid	OLINK_TIMD4	NCOA7	OLINK_TIMD4	-0.207601	-0.283256	-0.131945	6.58194	-5.38705	9.64255e-08	6.6506e-05	7.45034
acute_myeloid	OLINK_TIMD4	ISG20	OLINK_TIMD4	-0.43404	-0.594592	-0.273489	7.73937	-5.30734	1.47313e-07	9.69855e-05	7.05886
acute_myeloid	OLINK_TIMD4	PPP1R17	OLINK_TIMD4	0.44849	0.281182	0.615798	1.74169	5.26256	1.86462e-07	0.000117422	6.8413
acute_myeloid	OLINK_TIMD4	NDUFS4	OLINK_TIMD4	-0.0719641	-0.0989503	-0.0449779	7.72485	-5.23523	2.15117e-07	0.000129823	6.70939
acute_myeloid	OLINK_TIMD4	CELA1	OLINK_TIMD4	0.402915	0.250764	0.555065	3.30427	5.19879	2.60046e-07	0.000145735	6.53442
acute_myeloid	OLINK_TIMP1	SH3BGRL3	OLINK_TIMP1	0.1659	0.139105	0.192696	13.9978	12.1548	4.10715e-31	5.94879e-27	59.7317
acute_myeloid	OLINK_TIMP1	NT5C3A	OLINK_TIMP1	-0.722748	-0.842374	-0.603122	7.12173	-11.8611	8.00757e-30	5.79908e-26	56.8193
acute_myeloid	OLINK_TIMP1	ISG20	OLINK_TIMP1	-1.08299	-1.26414	-0.90184	7.73937	-11.7367	2.77459e-29	1.33957e-25	55.601
acute_myeloid	OLINK_TIMP1	IFIT2	OLINK_TIMP1	-1.17088	-1.36803	-0.973733	6.54444	-11.6596	5.97252e-29	2.16265e-25	54.8494
acute_myeloid	OLINK_TIMP1	SP110	OLINK_TIMP1	-0.49677	-0.581046	-0.412495	9.01693	-11.5722	1.41708e-28	4.105e-25	54.0025
acute_myeloid	OLINK_TIMP1	ZBP1	OLINK_TIMP1	-0.996471	-1.16931	-0.823636	5.64584	-11.3186	1.69725e-27	4.09715e-24	51.569
acute_myeloid	OLINK_TIMP1	RABGAP1L	OLINK_TIMP1	-0.585928	-0.688631	-0.483225	8.02197	-11.2001	5.34651e-27	1.10627e-23	50.4446
acute_myeloid	OLINK_TIMP1	TMEM123	OLINK_TIMP1	-0.417216	-0.490453	-0.34398	8.73737	-11.184	6.24768e-27	1.13114e-23	50.292
acute_myeloid	OLINK_TIMP1	HSH2D	OLINK_TIMP1	-0.558043	-0.657665	-0.458422	7.00958	-10.9971	3.74409e-26	6.02548e-23	48.5377
acute_myeloid	OLINK_TIMP1	IFIT3	OLINK_TIMP1	-1.20728	-1.42382	-0.990737	7.477	-10.9452	6.1275e-26	8.87507e-23	48.0551
acute_myeloid	OLINK_TIMP1	SAMD9	OLINK_TIMP1	-0.786294	-0.92866	-0.643927	6.82252	-10.8427	1.61609e-25	2.0247e-22	47.1052
acute_myeloid	OLINK_TIMP1	RAB8A	OLINK_TIMP1	-0.283605	-0.334973	-0.232237	8.45898	-10.8388	1.67746e-25	2.0247e-22	47.0687
acute_myeloid	OLINK_TIMP1	XAF1	OLINK_TIMP1	-0.786487	-0.929609	-0.643366	8.65318	-10.7882	2.70019e-25	3.00842e-22	46.6024
acute_myeloid	OLINK_TIMP1	IFIT1	OLINK_TIMP1	-1.49757	-1.77286	-1.22228	6.09969	-10.6798	7.44753e-25	7.705e-22	45.6088
acute_myeloid	OLINK_TIMP1	FGL2	OLINK_TIMP1	-0.382446	-0.453555	-0.311337	10.0193	-10.5586	2.29648e-24	2.21748e-21	44.5062
acute_myeloid	OLINK_TIMP1	RSAD2	OLINK_TIMP1	-1.4193	-1.68472	-1.15389	6.14265	-10.4981	4.01481e-24	3.63441e-21	43.9592
acute_myeloid	OLINK_TIMP1	AXL	OLINK_TIMP1	-1.11353	-1.32387	-0.903188	2.19912	-10.393	1.0538e-23	8.97834e-21	43.0145
acute_myeloid	OLINK_TIMP1	HERC5	OLINK_TIMP1	-0.905278	-1.07757	-0.732986	7.00258	-10.3152	2.14255e-23	1.70286e-20	42.3199
acute_myeloid	OLINK_TIMP1	CIR1	OLINK_TIMP1	-0.224113	-0.266784	-0.181441	8.02104	-10.3106	2.2338e-23	1.70286e-20	42.2791
acute_myeloid	OLINK_TIMP1	GIMAP4	OLINK_TIMP1	-0.729878	-0.87064	-0.589117	8.50428	-10.1795	7.31792e-23	5.29963e-20	41.1178
acute_myeloid	OLINK_TIMP1	TGM1	OLINK_TIMP1	-1.21504	-1.44969	-0.980377	2.20193	-10.1652	8.32793e-23	5.7439e-20	40.9912
acute_myeloid	OLINK_TIMP1	ARHGAP25	OLINK_TIMP1	-0.349096	-0.41675	-0.281442	6.18706	-10.1301	1.14178e-22	7.51705e-20	40.6824
acute_myeloid	OLINK_TIMP1	IFITM1	OLINK_TIMP1	-1.05893	-1.26497	-0.852886	11.3647	-10.0895	1.64278e-22	1.03453e-19	40.3265
acute_myeloid	OLINK_TIMP1	UTRN	OLINK_TIMP1	-0.309146	-0.369523	-0.248768	8.04905	-10.052	2.29696e-22	1.38621e-19	39.9985
acute_myeloid	OLINK_TIMP1	IFIH1	OLINK_TIMP1	-0.796403	-0.952509	-0.640297	5.89944	-10.0156	3.17786e-22	1.84112e-19	39.6809
acute_myeloid	OLINK_TIMP3	TNFSF13B	OLINK_TIMP3	-0.216453	-0.252288	-0.180617	10.1002	-11.8581	8.2479e-30	1.19463e-25	56.8005
acute_myeloid	OLINK_TIMP3	ISG20	OLINK_TIMP3	-0.539902	-0.632254	-0.44755	7.73937	-11.4771	3.6138e-28	2.61711e-24	53.0935
acute_myeloid	OLINK_TIMP3	RSAD2	OLINK_TIMP3	-0.777156	-0.911059	-0.643252	6.14265	-11.394	8.14236e-28	3.93113e-24	52.297
acute_myeloid	OLINK_TIMP3	STAT2	OLINK_TIMP3	-0.249889	-0.293066	-0.206713	8.33924	-11.3622	1.11128e-27	4.02394e-24	51.9921
acute_myeloid	OLINK_TIMP3	XAF1	OLINK_TIMP3	-0.414499	-0.486445	-0.342552	8.65318	-11.3103	1.83998e-27	5.33005e-24	51.4977
acute_myeloid	OLINK_TIMP3	HERC5	OLINK_TIMP3	-0.493844	-0.580552	-0.407136	7.00258	-11.1813	6.41015e-27	1.54741e-23	50.2741
acute_myeloid	OLINK_TIMP3	HESX1	OLINK_TIMP3	-0.685387	-0.806315	-0.564459	3.11851	-11.1268	1.08249e-26	2.23982e-23	49.7605
acute_myeloid	OLINK_TIMP3	IFIT1	OLINK_TIMP3	-0.784413	-0.923035	-0.645791	6.09969	-11.109	1.28411e-26	2.32488e-23	49.5931
acute_myeloid	OLINK_TIMP3	PARP14	OLINK_TIMP3	-0.302813	-0.356622	-0.249004	8.26114	-11.0479	2.30479e-26	3.70917e-23	49.0198
acute_myeloid	OLINK_TIMP3	NT5C3A	OLINK_TIMP3	-0.348686	-0.410729	-0.286642	7.12173	-11.0331	2.65391e-26	3.84393e-23	48.8816
acute_myeloid	OLINK_TIMP3	ISG15	OLINK_TIMP3	-0.538255	-0.634308	-0.442203	10.6591	-11.0012	3.59753e-26	4.73696e-23	48.5834
acute_myeloid	OLINK_TIMP3	HELZ2	OLINK_TIMP3	-0.334884	-0.39492	-0.274848	6.53217	-10.9508	5.8123e-26	7.01545e-23	48.1132
acute_myeloid	OLINK_TIMP3	ADAR	OLINK_TIMP3	-0.167466	-0.197925	-0.137007	9.22179	-10.7939	2.55998e-25	2.85221e-22	46.6604
acute_myeloid	OLINK_TIMP3	SP110	OLINK_TIMP3	-0.235128	-0.278191	-0.192065	9.01693	-10.7192	5.15468e-25	5.33289e-22	45.9746
acute_myeloid	OLINK_TIMP3	MX1	OLINK_TIMP3	-0.468864	-0.554935	-0.382792	9.00751	-10.6942	6.51225e-25	6.09571e-22	45.7456
acute_myeloid	OLINK_TIMP3	IFIH1	OLINK_TIMP3	-0.42804	-0.506644	-0.349437	5.89944	-10.6906	6.73373e-25	6.09571e-22	45.7128
acute_myeloid	OLINK_TIMP3	MX2	OLINK_TIMP3	-0.363959	-0.430987	-0.296932	8.4088	-10.6601	8.95268e-25	7.62768e-22	45.4338
acute_myeloid	OLINK_TIMP3	TGM1	OLINK_TIMP3	-0.64669	-0.766906	-0.526474	2.20193	-10.5608	2.2511e-24	1.81139e-21	44.5305
acute_myeloid	OLINK_TIMP3	IFI44L	OLINK_TIMP3	-0.606971	-0.720053	-0.49389	8.45929	-10.5375	2.79105e-24	2.12766e-21	44.3199
acute_myeloid	OLINK_TIMP3	PARP12	OLINK_TIMP3	-0.2872	-0.340852	-0.233548	6.86716	-10.5089	3.63421e-24	2.6319e-21	44.0613
acute_myeloid	OLINK_TIMP3	IFIT3	OLINK_TIMP3	-0.590626	-0.701173	-0.480079	7.477	-10.4888	4.37321e-24	2.90022e-21	43.88
acute_myeloid	OLINK_TIMP3	IFIT2	OLINK_TIMP3	-0.540992	-0.642257	-0.439727	6.54444	-10.4881	4.4052e-24	2.90022e-21	43.8729
acute_myeloid	OLINK_TIMP3	PHF11	OLINK_TIMP3	-0.179483	-0.213328	-0.145637	8.12576	-10.4108	8.95277e-24	5.63791e-21	43.1783
acute_myeloid	OLINK_TIMP3	TMEM123	OLINK_TIMP3	-0.200541	-0.23841	-0.162671	8.73737	-10.3962	1.02349e-23	6.17678e-21	43.0472
acute_myeloid	OLINK_TIMP3	OAS2	OLINK_TIMP3	-0.402621	-0.478757	-0.326485	7.79011	-10.3816	1.1693e-23	6.77444e-21	42.9168
acute_myeloid	OLINK_TIMP4	STMP1	OLINK_TIMP4	0.100829	0.0702271	0.131431	9.51359	6.46842	1.80351e-10	2.61221e-06	13.1009
acute_myeloid	OLINK_TIMP4	IRAK3	OLINK_TIMP4	0.1676	0.110267	0.224932	8.21807	5.73898	1.39117e-08	0.000100749	9.1308
acute_myeloid	OLINK_TIMP4	AC005280.2	OLINK_TIMP4	0.28467	0.182059	0.387281	6.49014	5.44642	7.00778e-08	0.000240427	7.65949
acute_myeloid	OLINK_TIMP4	TMEM109	OLINK_TIMP4	-0.168247	-0.229518	-0.106976	7.27133	-5.39081	9.45037e-08	0.000240427	7.38782
acute_myeloid	OLINK_TIMP4	JAZF1	OLINK_TIMP4	0.172596	0.109735	0.235456	6.77642	5.39028	9.47737e-08	0.000240427	7.38523
acute_myeloid	OLINK_TIMP4	ADAMTS2	OLINK_TIMP4	0.714935	0.454067	0.975802	3.97661	5.38032	9.99602e-08	0.000240427	7.33684
acute_myeloid	OLINK_TIMP4	SNRPB	OLINK_TIMP4	-0.0755022	-0.103314	-0.0476908	9.25433	-5.32965	1.30911e-07	0.000240427	7.09194
acute_myeloid	OLINK_TIMP4	TUBA1B	OLINK_TIMP4	-0.158265	-0.216592	-0.0999382	10.5658	-5.32695	1.32796e-07	0.000240427	7.07897
acute_myeloid	OLINK_TIMP4	GPX4	OLINK_TIMP4	0.0909716	0.0567698	0.125173	10.913	5.22179	2.30739e-07	0.000371337	6.5778
acute_myeloid	OLINK_TIMP4	TSC22D3	OLINK_TIMP4	0.186503	0.114637	0.258368	10.3505	5.09479	4.43956e-07	0.000643026	5.98491
acute_myeloid	OLINK_TIMP4	PHB	OLINK_TIMP4	-0.111969	-0.155548	-0.0683897	7.96047	-5.04408	5.74321e-07	0.000756224	5.75191
acute_myeloid	OLINK_TIMP4	TPST1	OLINK_TIMP4	0.544836	0.329967	0.759704	3.87755	4.97799	8.00551e-07	0.000966266	5.45156
acute_myeloid	OLINK_TIMP4	VSIG4	OLINK_TIMP4	0.529102	0.317652	0.740552	4.28327	4.91239	1.10899e-06	0.00123558	5.15708
acute_myeloid	OLINK_TIMP4	SPINT2	OLINK_TIMP4	-0.155336	-0.218492	-0.0921793	7.93093	-4.82854	1.67297e-06	0.00173081	4.78593
acute_myeloid	OLINK_TIMP4	ATF5	OLINK_TIMP4	-0.174463	-0.246223	-0.102703	7.23325	-4.77293	2.18992e-06	0.00211459	4.54311
acute_myeloid	OLINK_TIMP4	TYMP	OLINK_TIMP4	-0.21455	-0.303343	-0.125757	12.3789	-4.74362	2.5211e-06	0.00215758	4.41618
acute_myeloid	OLINK_TIMP4	VMP1	OLINK_TIMP4	0.120511	0.0706269	0.170396	8.92784	4.74269	2.53237e-06	0.00215758	4.41216
acute_myeloid	OLINK_TIMP4	IL1R2	OLINK_TIMP4	0.605325	0.352794	0.857857	5.41824	4.70582	3.01993e-06	0.00233815	4.25355
acute_myeloid	OLINK_TIMP4	IDH2	OLINK_TIMP4	-0.117001	-0.165903	-0.0680989	8.02584	-4.69704	3.14857e-06	0.00233815	4.21599
acute_myeloid	OLINK_TIMP4	PER1	OLINK_TIMP4	0.245486	0.142569	0.348404	8.24193	4.68274	3.36974e-06	0.00233815	4.15487
acute_myeloid	OLINK_TIMP4	UBE2L3	OLINK_TIMP4	-0.069966	-0.0993065	-0.0406256	9.20044	-4.68147	3.39003e-06	0.00233815	4.14946
acute_myeloid	OLINK_TIMP4	FLT3	OLINK_TIMP4	0.301646	0.174415	0.428877	5.79868	4.65443	3.85214e-06	0.00253611	4.03445
acute_myeloid	OLINK_TIMP4	CLEC4E	OLINK_TIMP4	0.27429	0.157601	0.39098	7.70762	4.61467	4.64304e-06	0.00292391	3.86646
acute_myeloid	OLINK_TIMP4	TRPV2	OLINK_TIMP4	-0.114295	-0.163348	-0.0652426	6.84464	-4.57433	5.60351e-06	0.00338172	3.69743
acute_myeloid	OLINK_TIMP4	P2RY6	OLINK_TIMP4	-0.427007	-0.610705	-0.243308	4.00207	-4.56343	5.8941e-06	0.0034148	3.65199
acute_myeloid	OLINK_TINAGL1	RPL34	OLINK_TINAGL1	-0.319052	-0.361527	-0.276578	13.8307	-14.7466	2.55055e-43	2.50966e-39	87.5328
acute_myeloid	OLINK_TINAGL1	RPL10	OLINK_TINAGL1	-0.355574	-0.402997	-0.308151	14.0328	-14.7198	3.46542e-43	2.50966e-39	87.2304
acute_myeloid	OLINK_TINAGL1	H2AFJ	OLINK_TINAGL1	0.37116	0.320089	0.422232	9.8443	14.2674	5.84011e-41	2.8196e-37	82.1728
acute_myeloid	OLINK_TINAGL1	CLU	OLINK_TINAGL1	1.44177	1.24288	1.64066	8.80718	14.2313	8.76042e-41	3.17215e-37	81.7728
acute_myeloid	OLINK_TINAGL1	RPS12	OLINK_TINAGL1	-0.239638	-0.272802	-0.206473	14.1135	-14.1855	1.46285e-40	4.23757e-37	81.2671
acute_myeloid	OLINK_TINAGL1	RPS14	OLINK_TINAGL1	-0.315741	-0.359985	-0.271496	13.6111	-14.0099	1.0384e-39	2.50669e-36	79.334
acute_myeloid	OLINK_TINAGL1	RPL35A	OLINK_TINAGL1	-0.25644	-0.292543	-0.220337	13.1253	-13.9444	2.14845e-39	4.44546e-36	78.6169
acute_myeloid	OLINK_TINAGL1	RNASE2	OLINK_TINAGL1	1.01937	0.875348	1.1634	9.86062	13.8949	3.71907e-39	6.73337e-36	78.0757
acute_myeloid	OLINK_TINAGL1	RPL11	OLINK_TINAGL1	-0.217316	-0.248175	-0.186457	13.711	-13.8254	8.01971e-39	1.29064e-35	77.3179
acute_myeloid	OLINK_TINAGL1	RPL30	OLINK_TINAGL1	-0.235525	-0.269249	-0.201801	13.7962	-13.7107	2.83429e-38	4.10519e-35	76.0729
acute_myeloid	OLINK_TINAGL1	RNASE1	OLINK_TINAGL1	1.51597	1.2972	1.73474	7.56095	13.6041	9.11556e-38	1.20027e-34	74.9209
acute_myeloid	OLINK_TINAGL1	RPS27A	OLINK_TINAGL1	-0.318564	-0.364745	-0.272382	13.302	-13.5423	1.78877e-37	2.15905e-34	74.2561
acute_myeloid	OLINK_TINAGL1	RPL18	OLINK_TINAGL1	-0.251817	-0.288495	-0.21514	13.1145	-13.4787	3.5749e-37	3.98299e-34	73.5734
acute_myeloid	OLINK_TINAGL1	RPS23	OLINK_TINAGL1	-0.318445	-0.366041	-0.270849	13.5979	-13.1348	1.46113e-35	1.51164e-32	69.915
acute_myeloid	OLINK_TINAGL1	EEF1A1	OLINK_TINAGL1	-0.36506	-0.420367	-0.309753	14.1787	-12.9583	9.59128e-35	9.26134e-32	68.0601
acute_myeloid	OLINK_TINAGL1	RPS8	OLINK_TINAGL1	-0.321369	-0.370192	-0.272547	13.5319	-12.9225	1.40216e-34	1.2693e-31	67.6857
acute_myeloid	OLINK_TINAGL1	RPS24	OLINK_TINAGL1	-0.262467	-0.302572	-0.222361	13.7944	-12.8479	3.08756e-34	2.6306e-31	66.9076
acute_myeloid	OLINK_TINAGL1	RPL7A	OLINK_TINAGL1	-0.284228	-0.327997	-0.240458	12.8227	-12.7484	8.80331e-34	7.08373e-31	65.8749
acute_myeloid	OLINK_TINAGL1	NACA	OLINK_TINAGL1	-0.281569	-0.324991	-0.238147	12.4796	-12.7302	1.0657e-33	8.12402e-31	65.6866
acute_myeloid	OLINK_TINAGL1	RPS4X	OLINK_TINAGL1	-0.336682	-0.388724	-0.28464	12.7027	-12.7007	1.45299e-33	1.05225e-30	65.381
acute_myeloid	OLINK_TINAGL1	EIF3L	OLINK_TINAGL1	-0.510381	-0.589443	-0.431319	9.17081	-12.6732	1.93753e-33	1.33634e-30	65.0974
acute_myeloid	OLINK_TINAGL1	RACK1	OLINK_TINAGL1	-0.272661	-0.315144	-0.230177	12.256	-12.5998	4.17178e-33	2.74655e-30	64.3415
acute_myeloid	OLINK_TINAGL1	RPS15A	OLINK_TINAGL1	-0.259741	-0.300274	-0.219208	13.5434	-12.5803	5.1132e-33	3.21998e-30	64.141
acute_myeloid	OLINK_TINAGL1	RPS13	OLINK_TINAGL1	-0.252025	-0.291417	-0.212632	13.8135	-12.56	6.32024e-33	3.81427e-30	63.9321
acute_myeloid	OLINK_TINAGL1	FAU	OLINK_TINAGL1	-0.164929	-0.190764	-0.139095	13.5669	-12.533	8.36918e-33	4.84877e-30	63.6554
acute_myeloid	OLINK_TJAP1	ODC1	OLINK_TJAP1	0.153016	0.0998246	0.206207	5.52082	5.64752	2.32442e-08	0.000181914	8.72553
acute_myeloid	OLINK_TJAP1	FKBP11	OLINK_TJAP1	-0.213008	-0.287446	-0.13857	4.66856	-5.61774	2.74296e-08	0.000181914	8.57336
acute_myeloid	OLINK_TJAP1	HERC5	OLINK_TJAP1	-0.342191	-0.463009	-0.221372	7.00258	-5.56027	3.7679e-08	0.000181914	8.28168
acute_myeloid	OLINK_TJAP1	CIR1	OLINK_TJAP1	-0.0784142	-0.108324	-0.0485049	8.02104	-5.14695	3.39889e-07	0.00123074	6.26561
acute_myeloid	OLINK_TJAP1	BAK1	OLINK_TJAP1	-0.11035	-0.154003	-0.0666966	6.2365	-4.96268	8.64118e-07	0.00250318	5.41323
acute_myeloid	OLINK_TJAP1	PARP10	OLINK_TJAP1	-0.155226	-0.219057	-0.0913962	7.1554	-4.77421	2.17646e-06	0.00451359	4.57144
acute_myeloid	OLINK_TJAP1	SMCHD1	OLINK_TJAP1	-0.106399	-0.15021	-0.0625884	8.82473	-4.7678	2.24467e-06	0.00451359	4.54335
acute_myeloid	OLINK_TJAP1	ID2	OLINK_TJAP1	0.124394	0.0725132	0.176275	10.403	4.70711	3.00143e-06	0.00451359	4.27909
acute_myeloid	OLINK_TJAP1	ARRDC3	OLINK_TJAP1	0.171823	0.0999791	0.243667	6.39379	4.69518	3.17657e-06	0.00451359	4.22754
acute_myeloid	OLINK_TJAP1	RNF141	OLINK_TJAP1	0.100643	0.0581345	0.143152	7.38465	4.64801	3.97048e-06	0.00451359	4.02483
acute_myeloid	OLINK_TJAP1	ZC3HAV1	OLINK_TJAP1	-0.0949931	-0.135122	-0.0548641	7.66924	-4.64724	3.98482e-06	0.00451359	4.02155
acute_myeloid	OLINK_TJAP1	ACTB	OLINK_TJAP1	0.0437671	0.0252339	0.0623004	15.5165	4.63616	4.198e-06	0.00451359	3.97422
acute_myeloid	OLINK_TJAP1	NCF1	OLINK_TJAP1	-0.144579	-0.205811	-0.0833473	11.0793	-4.63543	4.21237e-06	0.00451359	3.97112
acute_myeloid	OLINK_TJAP1	HMOX1	OLINK_TJAP1	0.10696	0.061514	0.152406	9.64888	4.62049	4.51812e-06	0.00451359	3.90749
acute_myeloid	OLINK_TJAP1	GIMAP1	OLINK_TJAP1	-0.171509	-0.244685	-0.0983339	6.64361	-4.60133	4.94156e-06	0.00451359	3.82616
acute_myeloid	OLINK_TJAP1	BAZ1A	OLINK_TJAP1	-0.0842448	-0.12024	-0.0482499	8.24362	-4.59477	5.09513e-06	0.00451359	3.79839
acute_myeloid	OLINK_TJAP1	CMKLR1	OLINK_TJAP1	-0.25821	-0.36877	-0.14765	4.43878	-4.58496	5.33332e-06	0.00451359	3.75692
acute_myeloid	OLINK_TJAP1	ISG20	OLINK_TJAP1	-0.30349	-0.433774	-0.173206	7.73937	-4.57315	5.63439e-06	0.00451359	3.7071
acute_myeloid	OLINK_TJAP1	HIST1H1E	OLINK_TJAP1	0.138253	0.078764	0.197743	8.73498	4.56245	5.9209e-06	0.00451359	3.6621
acute_myeloid	OLINK_TJAP1	MYADM	OLINK_TJAP1	0.0913765	0.0513506	0.131402	9.41159	4.48183	8.5777e-06	0.00592261	3.3261
acute_myeloid	OLINK_TJAP1	BATF2	OLINK_TJAP1	-0.293116	-0.42163	-0.164602	2.72785	-4.47766	8.7422e-06	0.00592261	3.30889
acute_myeloid	OLINK_TJAP1	TGM1	OLINK_TJAP1	-0.377309	-0.542969	-0.211649	2.20193	-4.47138	8.99596e-06	0.00592261	3.28297
acute_myeloid	OLINK_TJAP1	SAMD4A	OLINK_TJAP1	-0.199185	-0.287537	-0.110833	6.78214	-4.42591	1.10552e-05	0.00690131	3.09637
acute_myeloid	OLINK_TJAP1	LACTB	OLINK_TJAP1	-0.0819872	-0.118487	-0.0454876	7.73546	-4.4098	1.18871e-05	0.00690131	3.03072
acute_myeloid	OLINK_TJAP1	CFLAR	OLINK_TJAP1	-0.0639883	-0.092478	-0.0354985	8.81273	-4.40934	1.1912e-05	0.00690131	3.02883
acute_myeloid	OLINK_TLR3	SQLE	OLINK_TLR3	0.290406	0.198999	0.381813	6.38738	6.23715	7.50478e-10	1.08699e-05	11.887
acute_myeloid	OLINK_TLR3	BLVRA	OLINK_TLR3	0.163233	0.106714	0.219752	9.66451	5.66991	2.05132e-08	0.000148557	8.83924
acute_myeloid	OLINK_TLR3	SEC11A	OLINK_TLR3	-0.112397	-0.152496	-0.0722975	9.66028	-5.50273	5.16294e-08	0.000249267	7.99143
acute_myeloid	OLINK_TLR3	CALM1	OLINK_TLR3	0.0797453	0.0507436	0.108747	11.527	5.39813	9.08722e-08	0.000329048	7.47281
acute_myeloid	OLINK_TLR3	EMP1	OLINK_TLR3	0.352304	0.222261	0.482346	5.54862	5.31856	1.38828e-07	0.000338402	7.08442
acute_myeloid	OLINK_TLR3	EMP3	OLINK_TLR3	0.0882545	0.0555719	0.120937	12.4442	5.30129	1.52095e-07	0.000338402	7.00082
acute_myeloid	OLINK_TLR3	IFI27	OLINK_TLR3	0.708677	0.445554	0.9718	11.7412	5.28752	1.63547e-07	0.000338402	6.93433
acute_myeloid	OLINK_TLR3	ANAPC16	OLINK_TLR3	-0.0756869	-0.104192	-0.0471821	9.21944	-5.21272	2.41891e-07	0.000416692	6.57605
acute_myeloid	OLINK_TLR3	LY6E	OLINK_TLR3	0.327191	0.20342	0.450962	11.5944	5.18972	2.7256e-07	0.000416692	6.46683
acute_myeloid	OLINK_TLR3	CCL2	OLINK_TLR3	0.784749	0.487293	1.08221	4.38799	5.17928	2.87691e-07	0.000416692	6.41741
acute_myeloid	OLINK_TLR3	DEFB1	OLINK_TLR3	0.675947	0.416735	0.935159	3.32749	5.11941	3.915e-07	0.000515499	6.1357
acute_myeloid	OLINK_TLR3	TPT1	OLINK_TLR3	-0.108675	-0.151016	-0.0663348	13.4699	-5.03892	5.89488e-07	0.000619953	5.76179
acute_myeloid	OLINK_TLR3	IFI6	OLINK_TLR3	0.456267	0.278379	0.634155	11.0152	5.0354	6.00034e-07	0.000619953	5.7456
acute_myeloid	OLINK_TLR3	SIL1	OLINK_TLR3	0.098015	0.0597684	0.136261	7.16259	5.03109	6.13236e-07	0.000619953	5.72572
acute_myeloid	OLINK_TLR3	IFITM3	OLINK_TLR3	0.314245	0.191179	0.43731	13.6871	5.01295	6.71893e-07	0.000619953	5.64233
acute_myeloid	OLINK_TLR3	CCR1	OLINK_TLR3	0.223594	0.135963	0.311225	8.13897	5.00915	6.84841e-07	0.000619953	5.6249
acute_myeloid	OLINK_TLR3	ADAMTSL4	OLINK_TLR3	0.167013	0.10121	0.232816	7.07586	4.98274	7.81768e-07	0.000666067	5.50409
acute_myeloid	OLINK_TLR3	GMPR	OLINK_TLR3	0.497309	0.300434	0.694183	4.21853	4.95905	8.799e-07	0.000692894	5.39621
acute_myeloid	OLINK_TLR3	USP18	OLINK_TLR3	0.533065	0.32156	0.744571	5.04866	4.9479	9.30083e-07	0.000692894	5.34562
acute_myeloid	OLINK_TLR3	EIF2S3	OLINK_TLR3	-0.107105	-0.149796	-0.0644146	8.41373	-4.92539	1.03998e-06	0.000692894	5.24377
acute_myeloid	OLINK_TLR3	OTOF	OLINK_TLR3	0.78917	0.474335	1.10401	4.67513	4.92094	1.06309e-06	0.000692894	5.22373
acute_myeloid	OLINK_TLR3	ANXA2	OLINK_TLR3	0.0751419	0.0451375	0.105146	11.7101	4.91653	1.08655e-06	0.000692894	5.20383
acute_myeloid	OLINK_TLR3	ISG15	OLINK_TLR3	0.453124	0.272096	0.634151	10.6591	4.91399	1.10029e-06	0.000692894	5.19237
acute_myeloid	OLINK_TLR3	PTPA	OLINK_TLR3	0.101868	0.0609991	0.142736	7.03003	4.89337	1.21808e-06	0.00073511	5.09966
acute_myeloid	OLINK_TLR3	CMPK2	OLINK_TLR3	0.406368	0.242499	0.570237	6.381	4.86839	1.37711e-06	0.000774564	4.98784
acute_myeloid	OLINK_TMPRSS15	ST14	OLINK_TMPRSS15	-0.214505	-0.300085	-0.128926	6.82612	-4.92075	1.06413e-06	0.0154129	4.95613
acute_myeloid	OLINK_TMPRSS15	CPT1A	OLINK_TMPRSS15	-0.108862	-0.154461	-0.0632643	6.9486	-4.68697	3.30276e-06	0.0239186	3.98028
acute_myeloid	OLINK_TMPRSS15	METTL9	OLINK_TMPRSS15	-0.114811	-0.165208	-0.0644148	9.30286	-4.47245	8.9523e-06	0.0396051	3.12396
acute_myeloid	OLINK_TMPRSS15	NSMF	OLINK_TMPRSS15	0.202082	0.112215	0.29195	5.77816	4.41457	1.16346e-05	0.0396051	2.8994
acute_myeloid	OLINK_TMPRSS15	AMDHD2	OLINK_TMPRSS15	0.198451	0.10863	0.288271	5.30608	4.33748	1.64196e-05	0.0396051	2.60457
acute_myeloid	OLINK_TMPRSS15	FCER2	OLINK_TMPRSS15	0.382965	0.208638	0.557291	2.71309	4.31277	1.83166e-05	0.0396051	2.51109
acute_myeloid	OLINK_TMPRSS15	IMPA2	OLINK_TMPRSS15	-0.1351	-0.196787	-0.0734122	7.21129	-4.29951	1.94187e-05	0.0396051	2.46115
acute_myeloid	OLINK_TMPRSS15	DOCK1	OLINK_TMPRSS15	-0.296311	-0.432469	-0.160154	2.65585	-4.27237	2.18752e-05	0.0396051	2.35938
acute_myeloid	OLINK_TMPRSS15	CLU	OLINK_TMPRSS15	-0.383352	-0.562005	-0.2047	8.80718	-4.21261	2.83703e-05	0.0456572	2.13744
acute_myeloid	OLINK_TMPRSS15	SPN	OLINK_TMPRSS15	0.173111	0.0910536	0.255168	7.79639	4.14161	3.84789e-05	0.0481667	1.8776
acute_myeloid	OLINK_TMPRSS15	LPL	OLINK_TMPRSS15	0.308063	0.161834	0.454291	1.14018	4.13589	3.94278e-05	0.0481667	1.85685
acute_myeloid	OLINK_TMPRSS15	SERPINB1	OLINK_TMPRSS15	-0.100757	-0.149073	-0.0524406	10.4451	-4.09396	4.70947e-05	0.0481667	1.70556
acute_myeloid	OLINK_TMPRSS15	ST3GAL5-AS1	OLINK_TMPRSS15	0.282889	0.146298	0.419481	1.7686	4.06588	5.29988e-05	0.0481667	1.60508
acute_myeloid	OLINK_TMPRSS15	LST1	OLINK_TMPRSS15	0.116034	0.0598862	0.172182	12.3967	4.05708	5.49892e-05	0.0481667	1.57372
acute_myeloid	OLINK_TMPRSS15	AL590648.3	OLINK_TMPRSS15	0.293922	0.151665	0.43618	1.65068	4.0562	5.51933e-05	0.0481667	1.57057
acute_myeloid	OLINK_TMPRSS15	NUDT1	OLINK_TMPRSS15	0.0766724	0.0394915	0.113853	7.89681	4.04837	5.70294e-05	0.0481667	1.54275
acute_myeloid	OLINK_TMPRSS15	MT1F	OLINK_TMPRSS15	-0.185293	-0.275203	-0.0953841	7.64052	-4.04592	5.76172e-05	0.0481667	1.53403
acute_myeloid	OLINK_TMPRSS15	ACADVL	OLINK_TMPRSS15	-0.075397	-0.112065	-0.0387295	8.7269	-4.03677	5.98592e-05	0.0481667	1.50158
acute_myeloid	OLINK_TMPRSS15	LYST	OLINK_TMPRSS15	0.0876029	0.0442444	0.130961	9.17335	3.96649	8.00571e-05	0.0610288	1.25465
acute_myeloid	OLINK_TMPRSS15	CDH26	OLINK_TMPRSS15	-0.244914	-0.368356	-0.121472	1.29409	-3.89505	0.0001071	0.0738745	1.00791
acute_myeloid	OLINK_TMPRSS15	SH3BP5	OLINK_TMPRSS15	-0.129628	-0.195045	-0.0642108	7.07592	-3.89017	0.000109232	0.0738745	0.991209
acute_myeloid	OLINK_TMPRSS15	DNAJC12	OLINK_TMPRSS15	0.205123	0.101429	0.308816	0.681362	3.8835	0.000112209	0.0738745	0.968437
acute_myeloid	OLINK_TMPRSS15	RPL39L	OLINK_TMPRSS15	0.241421	0.118388	0.364453	3.57024	3.85227	0.000127214	0.0801116	0.862194
acute_myeloid	OLINK_TMPRSS15	TSSK3	OLINK_TMPRSS15	0.163646	0.079699	0.247594	0.517409	3.82702	0.000140706	0.0819849	0.776924
acute_myeloid	OLINK_TMPRSS15	GAPT	OLINK_TMPRSS15	0.177674	0.0864965	0.268851	6.34844	3.82559	0.000141509	0.0819849	0.77211
acute_myeloid	OLINK_TMPRSS5	MT-ND1	OLINK_TMPRSS5	-0.169275	-0.235411	-0.103139	12.5648	-5.02479	6.33034e-07	0.00624912	5.39415
acute_myeloid	OLINK_TMPRSS5	SELENOK	OLINK_TMPRSS5	0.134626	0.0811662	0.188086	8.32467	4.94383	9.49087e-07	0.00624912	5.04495
acute_myeloid	OLINK_TMPRSS5	TRIM58	OLINK_TMPRSS5	-0.534392	-0.749329	-0.319455	3.34751	-4.88102	1.29435e-06	0.00624912	4.77766
acute_myeloid	OLINK_TMPRSS5	H3F3B	OLINK_TMPRSS5	0.0995636	0.0562861	0.142841	12.7053	4.51649	7.31932e-06	0.0265032	3.28947
acute_myeloid	OLINK_TMPRSS5	MT-ND2	OLINK_TMPRSS5	-0.15009	-0.217065	-0.0831159	12.0235	-4.39952	1.24496e-05	0.0360639	2.83493
acute_myeloid	OLINK_TMPRSS5	MT-ATP6	OLINK_TMPRSS5	-0.179113	-0.261202	-0.0970246	13.0055	-4.28357	2.08275e-05	0.0502775	2.39549
acute_myeloid	OLINK_TMPRSS5	PLA2G4C	OLINK_TMPRSS5	0.481515	0.257931	0.705098	2.88765	4.22797	2.65451e-05	0.0517478	2.18867
acute_myeloid	OLINK_TMPRSS5	MT-CO3	OLINK_TMPRSS5	-0.20373	-0.298713	-0.108748	13.1125	-4.21089	2.8582e-05	0.0517478	2.12568
acute_myeloid	OLINK_TMPRSS5	MT-CYB	OLINK_TMPRSS5	-0.207788	-0.307729	-0.107847	12.2664	-4.08166	4.95994e-05	0.079822	1.65678
acute_myeloid	OLINK_TMPRSS5	HECW2	OLINK_TMPRSS5	0.342778	0.176336	0.509219	1.89074	4.04307	5.83059e-05	0.083829	1.51946
acute_myeloid	OLINK_TMPRSS5	AC079209.1	OLINK_TMPRSS5	0.387905	0.196907	0.578903	2.40804	3.9871	7.35458e-05	0.083829	1.32249
acute_myeloid	OLINK_TMPRSS5	APOBEC3A	OLINK_TMPRSS5	0.376493	0.191096	0.56189	10.1365	3.98672	7.36632e-05	0.083829	1.32114
acute_myeloid	OLINK_TMPRSS5	MT-ND4	OLINK_TMPRSS5	-0.158747	-0.237073	-0.08042	12.502	-3.97884	7.60931e-05	0.083829	1.29363
acute_myeloid	OLINK_TMPRSS5	FCER1G	OLINK_TMPRSS5	0.116193	0.0585551	0.173831	12.9876	3.95762	8.30229e-05	0.083829	1.21978
acute_myeloid	OLINK_TMPRSS5	MT-CO2	OLINK_TMPRSS5	-0.148645	-0.222875	-0.0744151	14.1394	-3.93127	9.24593e-05	0.083829	1.12861
acute_myeloid	OLINK_TMPRSS5	HOXB2	OLINK_TMPRSS5	-0.285651	-0.428312	-0.142989	4.95552	-3.93089	9.26032e-05	0.083829	1.1273
acute_myeloid	OLINK_TMPRSS5	AP1B1	OLINK_TMPRSS5	-0.101547	-0.1541	-0.0489948	7.52396	-3.79347	0.000160733	0.120765	0.661291
acute_myeloid	OLINK_TMPRSS5	RABGAP1L	OLINK_TMPRSS5	0.250218	0.120207	0.380229	8.02197	3.77832	0.00017063	0.120765	0.610898
acute_myeloid	OLINK_TMPRSS5	PAWR	OLINK_TMPRSS5	-0.263312	-0.400424	-0.126201	0.692014	-3.77017	0.000176195	0.120765	0.583837
acute_myeloid	OLINK_TMPRSS5	AURKAIP1	OLINK_TMPRSS5	-0.0561947	-0.0854849	-0.0269045	9.59837	-3.76647	0.00017877	0.120765	0.571604
acute_myeloid	OLINK_TMPRSS5	AP001610.1	OLINK_TMPRSS5	0.463141	0.22167	0.704611	3.08322	3.76539	0.00017953	0.120765	0.568029
acute_myeloid	OLINK_TMPRSS5	STXBP2	OLINK_TMPRSS5	0.159182	0.0760673	0.242297	11.0022	3.75991	0.000183432	0.120765	0.549908
acute_myeloid	OLINK_TMPRSS5	APIP	OLINK_TMPRSS5	-0.10916	-0.166531	-0.0517892	6.99604	-3.73538	0.000201904	0.122965	0.469066
acute_myeloid	OLINK_TMPRSS5	TRGV3	OLINK_TMPRSS5	0.343856	0.162708	0.525004	1.97915	3.72653	0.000208986	0.122965	0.440034
acute_myeloid	OLINK_TMPRSS5	TMEM126B	OLINK_TMPRSS5	0.128964	0.0609513	0.196976	6.59187	3.72255	0.000212242	0.122965	0.427018
acute_myeloid	OLINK_TMSB10	SDC4	OLINK_TMSB10	0.213164	0.143913	0.282415	4.59147	6.04297	2.40085e-09	2.02398e-05	10.9473
acute_myeloid	OLINK_TMSB10	SH3BGRL3	OLINK_TMSB10	0.0407909	0.0272823	0.0542995	13.9978	5.92808	4.70684e-09	2.02398e-05	10.3117
acute_myeloid	OLINK_TMSB10	S100A10	OLINK_TMSB10	0.0573843	0.0382724	0.0764963	13.343	5.89453	5.71709e-09	2.02398e-05	10.1282
acute_myeloid	OLINK_TMSB10	UPP1	OLINK_TMSB10	0.0839902	0.0559949	0.111986	9.49346	5.88986	5.87374e-09	2.02398e-05	10.1027
acute_myeloid	OLINK_TMSB10	TMEM156	OLINK_TMSB10	-0.233126	-0.31123	-0.155022	2.58415	-5.85976	6.98694e-09	2.02398e-05	9.93903
acute_myeloid	OLINK_TMSB10	SLC39A10	OLINK_TMSB10	-0.0917759	-0.123433	-0.060119	5.61778	-5.69145	1.81818e-08	4.38908e-05	9.0376
acute_myeloid	OLINK_TMSB10	P2RY6	OLINK_TMSB10	-0.23771	-0.324028	-0.151391	4.00207	-5.40635	8.6951e-08	0.00016652	7.56565
acute_myeloid	OLINK_TMSB10	GPX4	OLINK_TMSB10	0.0444666	0.0282883	0.0606449	10.913	5.39588	9.19748e-08	0.00016652	7.51289
acute_myeloid	OLINK_TMSB10	KPNB1	OLINK_TMSB10	-0.0544286	-0.0743489	-0.0345084	7.97136	-5.36407	1.09018e-07	0.000169098	7.35326
acute_myeloid	OLINK_TMSB10	ARL4A	OLINK_TMSB10	0.117993	0.0747052	0.161281	8.1614	5.35121	1.16748e-07	0.000169098	7.28896
acute_myeloid	OLINK_TMSB10	SPINT2	OLINK_TMSB10	-0.0805162	-0.1102	-0.0508325	7.93093	-5.32509	1.34112e-07	0.000176589	7.15882
acute_myeloid	OLINK_TMSB10	IMP3	OLINK_TMSB10	-0.0796448	-0.109728	-0.0495613	7.44404	-5.19745	2.61849e-07	0.00031343	6.53136
acute_myeloid	OLINK_TMSB10	PTPRCAP	OLINK_TMSB10	-0.223631	-0.308509	-0.138753	3.10023	-5.17249	2.9797e-07	0.00031343	6.41028
acute_myeloid	OLINK_TMSB10	CXCR2	OLINK_TMSB10	-0.193878	-0.267575	-0.120181	2.25839	-5.16462	3.10322e-07	0.00031343	6.37224
acute_myeloid	OLINK_TMSB10	RASSF1	OLINK_TMSB10	-0.0752665	-0.103925	-0.0466076	6.50419	-5.1559	3.24596e-07	0.00031343	6.33011
acute_myeloid	OLINK_TMSB10	KCNK6	OLINK_TMSB10	-0.0718732	-0.0993769	-0.0443694	6.98526	-5.13023	3.7037e-07	0.000315395	6.20657
acute_myeloid	OLINK_TMSB10	TIFAB	OLINK_TMSB10	-0.196527	-0.271835	-0.12122	1.70342	-5.12326	3.83843e-07	0.000315395	6.17312
acute_myeloid	OLINK_TMSB10	ASPH	OLINK_TMSB10	0.128718	0.0793548	0.17808	6.85284	5.11918	3.91957e-07	0.000315395	6.15353
acute_myeloid	OLINK_TMSB10	PLD4	OLINK_TMSB10	-0.232258	-0.321534	-0.142982	6.80281	-5.10736	4.16367e-07	0.000317403	6.09697
acute_myeloid	OLINK_TMSB10	FUOM	OLINK_TMSB10	-0.073074	-0.101787	-0.0443612	7.5281	-4.9963	7.30461e-07	0.000524545	5.57116
acute_myeloid	OLINK_TMSB10	AGFG1	OLINK_TMSB10	0.0990659	0.0600448	0.138087	7.84762	4.98409	7.76498e-07	0.000524545	5.51404
acute_myeloid	OLINK_TMSB10	CD63	OLINK_TMSB10	0.0680646	0.0412269	0.0949023	11.0099	4.97895	7.9674e-07	0.000524545	5.48999
acute_myeloid	OLINK_TMSB10	NUDT17	OLINK_TMSB10	-0.15424	-0.215462	-0.0930176	3.16189	-4.94594	9.39174e-07	0.000591434	5.33632
acute_myeloid	OLINK_TMSB10	IFIT2	OLINK_TMSB10	-0.246678	-0.345335	-0.148022	6.54444	-4.9087	1.12938e-06	0.000654191	5.16408
acute_myeloid	OLINK_TMSB10	HERC5	OLINK_TMSB10	-0.209824	-0.293862	-0.125787	7.00258	-4.90169	1.16916e-06	0.000654191	5.13177
acute_myeloid	OLINK_TNC	P2RY6	OLINK_TNC	-0.484364	-0.60646	-0.362267	4.00207	-7.78809	2.3098e-14	2.58696e-10	21.8639
acute_myeloid	OLINK_TNC	UPK3A	OLINK_TNC	-0.270399	-0.339088	-0.20171	6.37498	-7.72826	3.57217e-14	2.58696e-10	21.45
acute_myeloid	OLINK_TNC	AXL	OLINK_TNC	-0.531993	-0.67997	-0.384015	2.19912	-7.05784	3.90863e-12	1.88709e-08	16.9992
acute_myeloid	OLINK_TNC	IFI27	OLINK_TNC	-0.687236	-0.881167	-0.493305	11.7412	-6.95697	7.68154e-12	2.23486e-08	16.3598
acute_myeloid	OLINK_TNC	PLD4	OLINK_TNC	-0.45251	-0.580216	-0.324805	6.80281	-6.95632	7.71494e-12	2.23486e-08	16.3557
acute_myeloid	OLINK_TNC	LTA4H	OLINK_TNC	0.183336	0.12884	0.237832	9.80421	6.60455	7.6325e-11	1.84249e-07	14.1891
acute_myeloid	OLINK_TNC	AL356417.3	OLINK_TNC	-0.394438	-0.513296	-0.27558	2.98238	-6.51494	1.34658e-10	2.78627e-07	13.653
acute_myeloid	OLINK_TNC	RAB13	OLINK_TNC	0.169275	0.117176	0.221374	7.06586	6.37855	3.15529e-10	5.58614e-07	12.8495
acute_myeloid	OLINK_TNC	ITGB7	OLINK_TNC	-0.22531	-0.294824	-0.155796	6.74182	-6.36311	3.47109e-10	5.58614e-07	12.7595
acute_myeloid	OLINK_TNC	MX1	OLINK_TNC	-0.388594	-0.509246	-0.267942	9.00751	-6.32302	4.44301e-10	6.3097e-07	12.5267
acute_myeloid	OLINK_TNC	TBC1D16	OLINK_TNC	0.328316	0.226072	0.43056	3.58007	6.30399	4.99299e-10	6.3097e-07	12.4167
acute_myeloid	OLINK_TNC	IFI44L	OLINK_TNC	-0.509598	-0.668648	-0.350549	8.45929	-6.2901	5.43575e-10	6.3097e-07	12.3366
acute_myeloid	OLINK_TNC	H2AFZ	OLINK_TNC	0.0842417	0.0579212	0.110562	9.95167	6.2834	5.66322e-10	6.3097e-07	12.298
acute_myeloid	OLINK_TNC	PPP1R17	OLINK_TNC	0.432037	0.296248	0.567826	1.74169	6.24622	7.1026e-10	7.34815e-07	12.0845
acute_myeloid	OLINK_TNC	DDOST	OLINK_TNC	-0.0840333	-0.110612	-0.0574541	8.41262	-6.20685	9.01658e-10	8.70641e-07	11.8597
acute_myeloid	OLINK_TNC	KCTD14	OLINK_TNC	-0.502728	-0.66345	-0.342007	2.21125	-6.14075	1.34207e-09	1.21491e-06	11.4851
acute_myeloid	OLINK_TNC	CUL1	OLINK_TNC	-0.2029	-0.268028	-0.137771	7.19121	-6.11609	1.55529e-09	1.29214e-06	11.3462
acute_myeloid	OLINK_TNC	CMPK2	OLINK_TNC	-0.376386	-0.497342	-0.25543	6.381	-6.10896	1.6229e-09	1.29214e-06	11.3061
acute_myeloid	OLINK_TNC	OTOF	OLINK_TNC	-0.717555	-0.948426	-0.486684	4.67513	-6.10166	1.69502e-09	1.29214e-06	11.2652
acute_myeloid	OLINK_TNC	CHST12	OLINK_TNC	-0.209837	-0.277591	-0.142084	5.67773	-6.08012	1.92674e-09	1.39534e-06	11.1446
acute_myeloid	OLINK_TNC	USP18	OLINK_TNC	-0.481256	-0.637166	-0.325347	5.04866	-6.05992	2.17191e-09	1.49799e-06	11.0319
acute_myeloid	OLINK_TNC	IFI44	OLINK_TNC	-0.283736	-0.375917	-0.191556	8.04248	-6.04277	2.4037e-09	1.58251e-06	10.9364
acute_myeloid	OLINK_TNC	EPSTI1	OLINK_TNC	-0.304033	-0.403074	-0.204991	8.40264	-6.0265	2.64597e-09	1.66627e-06	10.8461
acute_myeloid	OLINK_TNC	AL445524.1	OLINK_TNC	0.143846	0.0963667	0.191325	7.36632	5.94779	4.1967e-09	2.53271e-06	10.4122
acute_myeloid	OLINK_TNC	MARCKS	OLINK_TNC	-0.202696	-0.269783	-0.13561	8.9044	-5.93159	4.61179e-09	2.67188e-06	10.3235
acute_myeloid	OLINK_TNFAIP8	VPS51	OLINK_TNFAIP8	-0.184433	-0.268259	-0.100608	7.53125	-4.3194	1.77882e-05	0.257645	1.79733
acute_myeloid	OLINK_TNFAIP8	NXPE3	OLINK_TNFAIP8	-0.224772	-0.332718	-0.116825	5.83028	-4.08785	4.83234e-05	0.34178	1.06239
acute_myeloid	OLINK_TNFAIP8	PHETA2	OLINK_TNFAIP8	0.37795	0.192284	0.563616	2.53491	3.99635	7.07912e-05	0.34178	0.782506
acute_myeloid	OLINK_TNFAIP8	SBNO1	OLINK_TNFAIP8	-0.144727	-0.219292	-0.070162	6.75528	-3.81044	0.000150287	0.481408	0.232388
acute_myeloid	OLINK_TNFAIP8	LGALSL	OLINK_TNFAIP8	-0.257578	-0.391177	-0.123979	0.57249	-3.78502	0.000166186	0.481408	0.159091
acute_myeloid	OLINK_TNFAIP8	AC233992.3	OLINK_TNFAIP8	-0.281974	-0.432387	-0.131562	0.87754	-3.68033	0.00024991	0.573876	-0.137775
acute_myeloid	OLINK_TNFAIP8	LINC00482	OLINK_TNFAIP8	-0.369096	-0.568647	-0.169544	4.85684	-3.63115	0.000301684	0.573876	-0.274481
acute_myeloid	OLINK_TNFAIP8	CTC1	OLINK_TNFAIP8	-0.246117	-0.380087	-0.112147	4.476	-3.60658	0.000331173	0.573876	-0.342122
acute_myeloid	OLINK_TNFAIP8	BCAT1	OLINK_TNFAIP8	-0.251834	-0.391897	-0.111771	5.69778	-3.52982	0.00044167	0.573876	-0.550637
acute_myeloid	OLINK_TNFAIP8	ATXN1	OLINK_TNFAIP8	-0.139527	-0.217372	-0.0616812	6.42771	-3.51873	0.000460221	0.573876	-0.580394
acute_myeloid	OLINK_TNFAIP8	ANKRD13A	OLINK_TNFAIP8	-0.20245	-0.31604	-0.0888587	6.85731	-3.49893	0.000495175	0.573876	-0.63331
acute_myeloid	OLINK_TNFAIP8	RNF144B	OLINK_TNFAIP8	-0.286092	-0.447495	-0.124688	8.00151	-3.47981	0.000531281	0.573876	-0.684155
acute_myeloid	OLINK_TNFAIP8	FOXK1	OLINK_TNFAIP8	-0.216802	-0.339118	-0.0944863	5.23878	-3.4797	0.000531478	0.573876	-0.684422
acute_myeloid	OLINK_TNFAIP8	SPPL2A	OLINK_TNFAIP8	-0.0995103	-0.155841	-0.0431795	7.57757	-3.46804	0.000554699	0.573876	-0.7153
acute_myeloid	OLINK_TNFAIP8	PHF1	OLINK_TNFAIP8	-0.212359	-0.333316	-0.0914028	5.45946	-3.4467	0.000599647	0.579019	-0.771527
acute_myeloid	OLINK_TNFAIP8	CTRL	OLINK_TNFAIP8	-0.355409	-0.559448	-0.151371	2.55882	-3.41962	0.000661584	0.597772	-0.842406
acute_myeloid	OLINK_TNFAIP8	SLC9A8	OLINK_TNFAIP8	-0.183972	-0.290119	-0.0778254	5.81191	-3.40257	0.000703601	0.597772	-0.886772
acute_myeloid	OLINK_TNFAIP8	FZR1	OLINK_TNFAIP8	-0.197648	-0.313088	-0.0822086	5.55916	-3.36124	0.000815921	0.597772	-0.993378
acute_myeloid	OLINK_TNFAIP8	ZNF281	OLINK_TNFAIP8	-0.175782	-0.278751	-0.0728123	6.24263	-3.35141	0.000844999	0.597772	-1.01856
acute_myeloid	OLINK_TNFAIP8	RHOQ	OLINK_TNFAIP8	-0.118691	-0.189285	-0.0480972	6.99049	-3.30075	0.00101066	0.597772	-1.14716
acute_myeloid	OLINK_TNFAIP8	AL109811.3	OLINK_TNFAIP8	-0.308489	-0.492121	-0.124858	2.55336	-3.29803	0.00102038	0.597772	-1.15403
acute_myeloid	OLINK_TNFAIP8	EVI5	OLINK_TNFAIP8	-0.136938	-0.21867	-0.0552067	6.97972	-3.28924	0.00105228	0.597772	-1.17612
acute_myeloid	OLINK_TNFAIP8	SLC4A8	OLINK_TNFAIP8	-0.296417	-0.473999	-0.118835	3.43329	-3.27693	0.00109858	0.597772	-1.207
acute_myeloid	OLINK_TNFAIP8	RC3H2	OLINK_TNFAIP8	-0.179713	-0.287609	-0.0718167	6.26466	-3.2699	0.00112582	0.597772	-1.22456
acute_myeloid	OLINK_TNFAIP8	OSBP	OLINK_TNFAIP8	-0.202985	-0.325166	-0.0808046	5.31064	-3.26155	0.00115904	0.597772	-1.2454
acute_myeloid	OLINK_TNF	TAF1D	OLINK_TNF	-0.174836	-0.221499	-0.128174	7.93501	-7.35571	5.06951e-13	7.34268e-09	18.8292
acute_myeloid	OLINK_TNF	SLC39A8	OLINK_TNF	0.662788	0.479469	0.846106	5.37112	7.0979	2.98198e-12	2.15955e-08	17.1647
acute_myeloid	OLINK_TNF	CD63	OLINK_TNF	0.223806	0.156623	0.290988	11.0099	6.53997	1.14987e-10	5.55157e-07	13.7401
acute_myeloid	OLINK_TNF	RSL1D1	OLINK_TNF	-0.137458	-0.17924	-0.0956762	8.68364	-6.45866	1.91703e-10	6.67703e-07	13.2617
acute_myeloid	OLINK_TNF	MYL6	OLINK_TNF	0.0883457	0.0613686	0.115323	13.0667	6.42913	2.30497e-10	6.67703e-07	13.0892
acute_myeloid	OLINK_TNF	SQLE	OLINK_TNF	0.377992	0.26132	0.494664	6.38738	6.36033	3.53131e-10	8.52459e-07	12.6901
acute_myeloid	OLINK_TNF	ARHGDIA	OLINK_TNF	0.0988602	0.0672259	0.130495	9.92425	6.13515	1.38785e-09	2.87166e-06	11.411
acute_myeloid	OLINK_TNF	MIS18BP1	OLINK_TNF	-0.219129	-0.289714	-0.148543	8.08564	-6.09462	1.76763e-09	3.20029e-06	11.1851
acute_myeloid	OLINK_TNF	RASSF1	OLINK_TNF	-0.220195	-0.292462	-0.147928	6.50419	-5.98173	3.44192e-09	5.5392e-06	10.5632
acute_myeloid	OLINK_TNF	DNAJC4	OLINK_TNF	-0.136711	-0.182194	-0.0912286	8.16657	-5.90093	5.50935e-09	7.97975e-06	10.1245
acute_myeloid	OLINK_TNF	PDCD4	OLINK_TNF	-0.222589	-0.297223	-0.147955	6.96497	-5.85503	7.17979e-09	9.45382e-06	9.87764
acute_myeloid	OLINK_TNF	IL18R1	OLINK_TNF	-0.560775	-0.749819	-0.371731	2.42554	-5.82355	8.60054e-09	1.03042e-05	9.7094
acute_myeloid	OLINK_TNF	PIAS1	OLINK_TNF	-0.148347	-0.198466	-0.098228	7.63463	-5.81084	9.24845e-09	1.03042e-05	9.64173
acute_myeloid	OLINK_TNF	NFX1	OLINK_TNF	-0.259566	-0.348024	-0.171109	5.49464	-5.7607	1.2303e-08	1.27283e-05	9.37592
acute_myeloid	OLINK_TNF	DPEP2	OLINK_TNF	-0.331841	-0.446348	-0.217335	7.01783	-5.68933	1.83984e-08	1.77655e-05	9.00129
acute_myeloid	OLINK_TNF	COX8A	OLINK_TNF	0.0812698	0.0529202	0.109619	11.5469	5.62788	2.59294e-08	2.34726e-05	8.68206
acute_myeloid	OLINK_TNF	LGALS1	OLINK_TNF	0.162978	0.10601	0.219945	13.4979	5.61642	2.76315e-08	2.3542e-05	8.62293
acute_myeloid	OLINK_TNF	ELOC	OLINK_TNF	0.097352	0.0631359	0.131568	9.1179	5.58568	3.27552e-08	2.6357e-05	8.46475
acute_myeloid	OLINK_TNF	POMP	OLINK_TNF	0.122094	0.078816	0.165372	10.3731	5.53847	4.24689e-08	3.23747e-05	8.22333
acute_myeloid	OLINK_TNF	CD37	OLINK_TNF	-0.162468	-0.220439	-0.104498	10.8429	-5.50205	5.18217e-08	3.75293e-05	8.03839
acute_myeloid	OLINK_TNF	AL445524.1	OLINK_TNF	0.232093	0.148926	0.31526	7.36632	5.47863	5.88608e-08	3.87378e-05	7.92008
acute_myeloid	OLINK_TNF	ARID1B	OLINK_TNF	-0.165058	-0.224325	-0.105791	6.99359	-5.46744	6.25435e-08	3.87378e-05	7.86371
acute_myeloid	OLINK_TNF	LRMP	OLINK_TNF	-0.173491	-0.23584	-0.111141	6.32098	-5.46266	6.41853e-08	3.87378e-05	7.83965
acute_myeloid	OLINK_TNF	EIF3M	OLINK_TNF	-0.103915	-0.14126	-0.0665693	9.18776	-5.46265	6.41886e-08	3.87378e-05	7.8396
acute_myeloid	OLINK_TNF	STK4	OLINK_TNF	-0.11199	-0.15247	-0.0715094	8.53142	-5.43121	7.60714e-08	4.40727e-05	7.6819
acute_myeloid	OLINK_TNFRSF10A	CD63	OLINK_TNFRSF10A	0.206783	0.160443	0.253124	11.0099	8.76031	1.32531e-17	1.91957e-13	28.9564
acute_myeloid	OLINK_TNFRSF10A	SH3BGRL3	OLINK_TNFRSF10A	0.103205	0.0796768	0.126732	13.9978	8.61151	4.34587e-17	3.14728e-13	27.8265
acute_myeloid	OLINK_TNFRSF10A	FAM20A	OLINK_TNFRSF10A	0.467409	0.342731	0.592087	6.48779	7.35986	4.9251e-13	2.37784e-09	18.9604
acute_myeloid	OLINK_TNFRSF10A	SLC39A8	OLINK_TNFRSF10A	0.475138	0.34527	0.605005	5.37112	7.18258	1.67595e-12	6.06863e-09	17.8002
acute_myeloid	OLINK_TNFRSF10A	AL445524.1	OLINK_TNFRSF10A	0.210986	0.152913	0.269059	7.36632	7.13251	2.35791e-12	6.8304e-09	17.4769
acute_myeloid	OLINK_TNFRSF10A	S100A10	OLINK_TNFRSF10A	0.121309	0.0871444	0.155473	13.343	6.97077	7.00696e-12	1.69148e-08	16.446
acute_myeloid	OLINK_TNFRSF10A	MYL6	OLINK_TNFRSF10A	0.0658642	0.0468116	0.0849168	13.0667	6.78668	2.3593e-11	4.61777e-08	15.2978
acute_myeloid	OLINK_TNFRSF10A	CLU	OLINK_TNFRSF10A	0.547146	0.388593	0.705699	8.80718	6.77471	2.55055e-11	4.61777e-08	15.2241
acute_myeloid	OLINK_TNFRSF10A	PGD	OLINK_TNFRSF10A	0.133835	0.0942341	0.173436	10.1219	6.63476	6.29377e-11	1.01288e-07	14.3706
acute_myeloid	OLINK_TNFRSF10A	ATP6V0B	OLINK_TNFRSF10A	0.0619562	0.0435748	0.0803375	11.1157	6.61712	7.04488e-11	1.02038e-07	14.2641
acute_myeloid	OLINK_TNFRSF10A	SDC4	OLINK_TNFRSF10A	0.412203	0.288827	0.535578	4.59147	6.55909	1.01889e-10	1.3416e-07	13.9157
acute_myeloid	OLINK_TNFRSF10A	FUOM	OLINK_TNFRSF10A	-0.168043	-0.218863	-0.117223	7.5281	-6.49149	1.56061e-10	1.88366e-07	13.5132
acute_myeloid	OLINK_TNFRSF10A	ELOC	OLINK_TNFRSF10A	0.0785894	0.0547164	0.102462	9.1179	6.46278	1.86835e-10	2.08163e-07	13.3434
acute_myeloid	OLINK_TNFRSF10A	HLA-DMB	OLINK_TNFRSF10A	-0.201228	-0.263682	-0.138773	8.46257	-6.32539	4.37888e-10	4.53027e-07	12.54
acute_myeloid	OLINK_TNFRSF10A	CTSB	OLINK_TNFRSF10A	0.122419	0.0843299	0.160509	10.782	6.30967	4.82223e-10	4.65635e-07	12.4491
acute_myeloid	OLINK_TNFRSF10A	RPL28	OLINK_TNFRSF10A	-0.0714547	-0.0938673	-0.0490421	14.6651	-6.25894	6.57386e-10	5.83354e-07	12.157
acute_myeloid	OLINK_TNFRSF10A	TSPO	OLINK_TNFRSF10A	0.112571	0.0771884	0.147954	12.5162	6.2459	7.11648e-10	5.83354e-07	12.0823
acute_myeloid	OLINK_TNFRSF10A	ADM	OLINK_TNFRSF10A	0.271831	0.186348	0.357314	7.38103	6.24285	7.24963e-10	5.83354e-07	12.0648
acute_myeloid	OLINK_TNFRSF10A	CD99	OLINK_TNFRSF10A	0.161421	0.110526	0.212317	10.4983	6.22654	8.00406e-10	6.10162e-07	11.9715
acute_myeloid	OLINK_TNFRSF10A	SARAF	OLINK_TNFRSF10A	-0.120504	-0.158807	-0.0822009	9.99383	-6.17634	1.08387e-09	7.84942e-07	11.6859
acute_myeloid	OLINK_TNFRSF10A	PLD4	OLINK_TNFRSF10A	-0.496624	-0.656186	-0.337061	6.80281	-6.11023	1.61061e-09	1.0956e-06	11.313
acute_myeloid	OLINK_TNFRSF10A	ITGA7	OLINK_TNFRSF10A	0.421327	0.285835	0.556819	3.70908	6.10475	1.66413e-09	1.0956e-06	11.2822
acute_myeloid	OLINK_TNFRSF10A	AC098487.1	OLINK_TNFRSF10A	0.392862	0.264591	0.521132	1.73739	6.01278	2.86861e-09	1.8015e-06	10.7698
acute_myeloid	OLINK_TNFRSF10A	CD74	OLINK_TNFRSF10A	-0.187189	-0.248376	-0.126003	14.4924	-6.00601	2.98509e-09	1.8015e-06	10.7323
acute_myeloid	OLINK_TNFRSF10A	RAB13	OLINK_TNFRSF10A	0.196986	0.132392	0.261579	7.06586	5.987	3.33736e-09	1.93353e-06	10.6274
acute_myeloid	OLINK_TNFRSF10B	NT5C3A	OLINK_TNFRSF10B	-0.479589	-0.558045	-0.401133	7.12173	-12.0006	1.96419e-30	2.84494e-26	58.1851
acute_myeloid	OLINK_TNFRSF10B	IFIT2	OLINK_TNFRSF10B	-0.78234	-0.911196	-0.653484	6.54444	-11.9193	4.45865e-30	3.22895e-26	57.3818
acute_myeloid	OLINK_TNFRSF10B	SH3BGRL3	OLINK_TNFRSF10B	0.106242	0.0885156	0.123968	13.9978	11.7663	2.06569e-29	9.97313e-26	55.8793
acute_myeloid	OLINK_TNFRSF10B	ISG20	OLINK_TNFRSF10B	-0.712527	-0.831758	-0.593296	7.73937	-11.7321	2.90683e-29	1.05256e-25	55.5446
acute_myeloid	OLINK_TNFRSF10B	ZBP1	OLINK_TNFRSF10B	-0.652749	-0.766043	-0.539455	5.64584	-11.311	1.82747e-27	4.86328e-24	51.4877
acute_myeloid	OLINK_TNFRSF10B	SP110	OLINK_TNFRSF10B	-0.319665	-0.375253	-0.264076	9.01693	-11.2895	2.25254e-27	4.86328e-24	51.2829
acute_myeloid	OLINK_TNFRSF10B	TGM1	OLINK_TNFRSF10B	-0.875522	-1.02783	-0.723214	2.20193	-11.2851	2.35038e-27	4.86328e-24	51.2412
acute_myeloid	OLINK_TNFRSF10B	SAMD4A	OLINK_TNFRSF10B	-0.457163	-0.538204	-0.376122	6.78214	-11.0746	1.78522e-26	3.23215e-23	49.2555
acute_myeloid	OLINK_TNFRSF10B	IFIT3	OLINK_TNFRSF10B	-0.799739	-0.941865	-0.657613	7.477	-11.0468	2.32963e-26	3.74916e-23	48.9949
acute_myeloid	OLINK_TNFRSF10B	RTCB	OLINK_TNFRSF10B	-0.266185	-0.313864	-0.218506	7.38515	-10.9603	5.31242e-26	7.69451e-23	48.1877
acute_myeloid	OLINK_TNFRSF10B	P2RY6	OLINK_TNFRSF10B	-0.636336	-0.751506	-0.521166	4.00207	-10.847	1.55275e-25	2.04454e-22	47.1375
acute_myeloid	OLINK_TNFRSF10B	XAF1	OLINK_TNFRSF10B	-0.510819	-0.605089	-0.416549	8.65318	-10.6379	1.1011e-24	1.32902e-21	45.22
acute_myeloid	OLINK_TNFRSF10B	SAMD9	OLINK_TNFRSF10B	-0.504679	-0.598749	-0.410609	6.82252	-10.5324	2.92661e-24	3.06721e-21	44.2633
acute_myeloid	OLINK_TNFRSF10B	IFIT1	OLINK_TNFRSF10B	-0.971624	-1.15275	-0.790494	6.09969	-10.531	2.96472e-24	3.06721e-21	44.2506
acute_myeloid	OLINK_TNFRSF10B	HSH2D	OLINK_TNFRSF10B	-0.352527	-0.418491	-0.286564	7.00958	-10.4918	4.25379e-24	4.10746e-21	43.8973
acute_myeloid	OLINK_TNFRSF10B	RAB8A	OLINK_TNFRSF10B	-0.180924	-0.214883	-0.146966	8.45898	-10.4594	5.73107e-24	5.18805e-21	43.6056
acute_myeloid	OLINK_TNFRSF10B	RSAD2	OLINK_TNFRSF10B	-0.927707	-1.10205	-0.753366	6.14265	-10.4465	6.45339e-24	5.49829e-21	43.4895
acute_myeloid	OLINK_TNFRSF10B	HERC5	OLINK_TNFRSF10B	-0.599618	-0.712792	-0.486444	7.00258	-10.4014	9.76206e-24	7.8552e-21	43.0845
acute_myeloid	OLINK_TNFRSF10B	SSB	OLINK_TNFRSF10B	-0.238873	-0.284398	-0.193347	8.80906	-10.3009	2.44146e-23	1.86116e-20	42.1876
acute_myeloid	OLINK_TNFRSF10B	IFITM1	OLINK_TNFRSF10B	-0.70659	-0.841658	-0.571521	11.3647	-10.2701	3.22806e-23	2.33776e-20	41.9143
acute_myeloid	OLINK_TNFRSF10B	AL441992.1	OLINK_TNFRSF10B	0.288788	0.233461	0.344115	5.46907	10.2471	3.97466e-23	2.74138e-20	41.7108
acute_myeloid	OLINK_TNFRSF10B	AXL	OLINK_TNFRSF10B	-0.722522	-0.861036	-0.584007	2.19912	-10.2404	4.22332e-23	2.78048e-20	41.6514
acute_myeloid	OLINK_TNFRSF10B	SDC4	OLINK_TNFRSF10B	0.485578	0.392362	0.578794	4.59147	10.2265	4.78867e-23	3.01562e-20	41.5285
acute_myeloid	OLINK_TNFRSF10B	HESX1	OLINK_TNFRSF10B	-0.815603	-0.973318	-0.657889	3.11851	-10.1524	9.34049e-23	5.63699e-20	40.875
acute_myeloid	OLINK_TNFRSF10B	PPM1K	OLINK_TNFRSF10B	-0.418478	-0.499745	-0.337211	5.90367	-10.1093	1.37617e-22	7.973e-20	40.496
acute_myeloid	OLINK_TNFRSF10C	LGALS3BP	OLINK_TNFRSF10C	-1.06567	-1.2472	-0.884143	6.64473	-11.525	2.25606e-28	3.26768e-24	53.5407
acute_myeloid	OLINK_TNFRSF10C	XAF1	OLINK_TNFRSF10C	-0.763283	-0.897344	-0.629222	8.65318	-11.1775	6.64742e-27	4.14847e-23	50.2262
acute_myeloid	OLINK_TNFRSF10C	HESX1	OLINK_TNFRSF10C	-1.2747	-1.49912	-1.05028	3.11851	-11.1508	8.59252e-27	4.14847e-23	49.9748
acute_myeloid	OLINK_TNFRSF10C	OTOF	OLINK_TNFRSF10C	-1.73274	-2.04061	-1.42488	4.67513	-11.0493	2.27479e-26	8.23702e-23	49.0212
acute_myeloid	OLINK_TNFRSF10C	EPSTI1	OLINK_TNFRSF10C	-0.735017	-0.867317	-0.602716	8.40264	-10.9068	8.82314e-26	2.55589e-22	47.6937
acute_myeloid	OLINK_TNFRSF10C	KCTD14	OLINK_TNFRSF10C	-1.18437	-1.39866	-0.970087	2.21125	-10.8506	1.50029e-25	3.62171e-22	47.1739
acute_myeloid	OLINK_TNFRSF10C	USP18	OLINK_TNFRSF10C	-1.13927	-1.34699	-0.931539	5.04866	-10.767	3.29597e-25	6.81984e-22	46.4032
acute_myeloid	OLINK_TNFRSF10C	CUL1	OLINK_TNFRSF10C	-0.474409	-0.561297	-0.387521	7.19121	-10.719	5.16682e-25	8.39941e-22	45.9631
acute_myeloid	OLINK_TNFRSF10C	MX1	OLINK_TNFRSF10C	-0.884128	-1.04607	-0.722183	9.00751	-10.7179	5.21919e-25	8.39941e-22	45.9532
acute_myeloid	OLINK_TNFRSF10C	IFITM1	OLINK_TNFRSF10C	-1.04885	-1.24247	-0.855232	11.3647	-10.6348	1.13241e-24	1.64018e-21	45.1949
acute_myeloid	OLINK_TNFRSF10C	SIGLEC1	OLINK_TNFRSF10C	-1.22385	-1.45106	-0.996641	7.29673	-10.5746	1.98153e-24	2.38389e-21	44.6472
acute_myeloid	OLINK_TNFRSF10C	EIF2AK2	OLINK_TNFRSF10C	-0.547486	-0.649172	-0.4458	8.00498	-10.5699	2.06807e-24	2.38389e-21	44.6053
acute_myeloid	OLINK_TNFRSF10C	HERC5	OLINK_TNFRSF10C	-0.874757	-1.03728	-0.712229	7.00258	-10.5663	2.13964e-24	2.38389e-21	44.572
acute_myeloid	OLINK_TNFRSF10C	IFI44L	OLINK_TNFRSF10C	-1.14533	-1.35869	-0.93196	8.45929	-10.5382	2.7736e-24	2.7165e-21	44.318
acute_myeloid	OLINK_TNFRSF10C	IFI27	OLINK_TNFRSF10C	-1.41224	-1.67536	-1.14911	11.7412	-10.5367	2.81328e-24	2.7165e-21	44.3041
acute_myeloid	OLINK_TNFRSF10C	ITGAE	OLINK_TNFRSF10C	0.429264	0.348944	0.509584	7.52252	10.4921	4.24367e-24	3.84158e-21	43.9017
acute_myeloid	OLINK_TNFRSF10C	IFI44	OLINK_TNFRSF10C	-0.658371	-0.781823	-0.534919	8.04248	-10.4697	5.21476e-24	4.44298e-21	43.7001
acute_myeloid	OLINK_TNFRSF10C	CMPK2	OLINK_TNFRSF10C	-0.860005	-1.02214	-0.697865	6.381	-10.4129	8.78021e-24	7.06514e-21	43.1902
acute_myeloid	OLINK_TNFRSF10C	SSB	OLINK_TNFRSF10C	-0.346025	-0.411382	-0.280668	8.80906	-10.3938	1.04589e-23	7.97299e-21	43.0189
acute_myeloid	OLINK_TNFRSF10C	ADAR	OLINK_TNFRSF10C	-0.299997	-0.356723	-0.243272	9.22179	-10.3825	1.16e-23	8.40071e-21	42.9176
acute_myeloid	OLINK_TNFRSF10C	NMI	OLINK_TNFRSF10C	-0.403423	-0.479926	-0.32692	8.10167	-10.3524	1.52662e-23	1.05293e-20	42.6488
acute_myeloid	OLINK_TNFRSF10C	NEXN	OLINK_TNFRSF10C	-0.995206	-1.18501	-0.805401	5.40763	-10.2936	2.60806e-23	1.71705e-20	42.1248
acute_myeloid	OLINK_TNFRSF10C	ISG15	OLINK_TNFRSF10C	-0.939353	-1.11872	-0.759985	10.6591	-10.2812	2.91807e-23	1.83762e-20	42.0149
acute_myeloid	OLINK_TNFRSF10C	IFI6	OLINK_TNFRSF10C	-0.927134	-1.10462	-0.749648	11.0152	-10.2551	3.69719e-23	2.22868e-20	41.7833
acute_myeloid	OLINK_TNFRSF10C	EIF1	OLINK_TNFRSF10C	0.24816	0.200634	0.295687	12.6781	10.2507	3.84679e-23	2.22868e-20	41.7445
acute_myeloid	OLINK_TNFRSF11A	P2RY6	OLINK_TNFRSF11A	-0.413075	-0.52394	-0.302209	4.00207	-7.31467	6.74525e-13	9.76982e-09	18.6632
acute_myeloid	OLINK_TNFRSF11A	GPX4	OLINK_TNFRSF11A	0.0696496	0.0488227	0.0904764	10.913	6.56532	9.79412e-11	7.0929e-07	13.9534
acute_myeloid	OLINK_TNFRSF11A	IFIT2	OLINK_TNFRSF11A	-0.417366	-0.544996	-0.289736	6.54444	-6.41987	2.4417e-10	9.06704e-07	13.0912
acute_myeloid	OLINK_TNFRSF11A	LEPROTL1	OLINK_TNFRSF11A	-0.115511	-0.150856	-0.0801656	8.37326	-6.41582	2.50401e-10	9.06704e-07	13.0675
acute_myeloid	OLINK_TNFRSF11A	ARHGDIA	OLINK_TNFRSF11A	0.052046	0.0356214	0.0684707	9.92425	6.22089	8.28229e-10	2.39921e-06	11.9396
acute_myeloid	OLINK_TNFRSF11A	XAF1	OLINK_TNFRSF11A	-0.287348	-0.379153	-0.195544	8.65318	-6.14477	1.31012e-09	2.48234e-06	11.5077
acute_myeloid	OLINK_TNFRSF11A	SNX20	OLINK_TNFRSF11A	-0.116377	-0.153562	-0.0791918	7.07404	-6.1441	1.31542e-09	2.48234e-06	11.5039
acute_myeloid	OLINK_TNFRSF11A	AKAP2	OLINK_TNFRSF11A	-0.298936	-0.394708	-0.203165	1.69728	-6.12778	1.45039e-09	2.48234e-06	11.4119
acute_myeloid	OLINK_TNFRSF11A	IFITM1	OLINK_TNFRSF11A	-0.40524	-0.535287	-0.275193	11.3647	-6.11748	1.54246e-09	2.48234e-06	11.3539
acute_myeloid	OLINK_TNFRSF11A	KCTD14	OLINK_TNFRSF11A	-0.449336	-0.594508	-0.304163	2.21125	-6.07643	1.96935e-09	2.85241e-06	11.1239
acute_myeloid	OLINK_TNFRSF11A	SP110	OLINK_TNFRSF11A	-0.16777	-0.22237	-0.113171	9.01693	-6.0324	2.55548e-09	3.36487e-06	10.8787
acute_myeloid	OLINK_TNFRSF11A	LGALS3BP	OLINK_TNFRSF11A	-0.376892	-0.500724	-0.253061	6.64473	-5.97513	3.5775e-09	3.81796e-06	10.5623
acute_myeloid	OLINK_TNFRSF11A	JUP	OLINK_TNFRSF11A	-0.333763	-0.443526	-0.224001	6.62652	-5.96961	3.69486e-09	3.81796e-06	10.5319
acute_myeloid	OLINK_TNFRSF11A	GIMAP7	OLINK_TNFRSF11A	-0.313267	-0.416455	-0.210078	7.38345	-5.95999	3.90854e-09	3.81796e-06	10.479
acute_myeloid	OLINK_TNFRSF11A	IFIT3	OLINK_TNFRSF11A	-0.422254	-0.561464	-0.283044	7.477	-5.95477	4.02939e-09	3.81796e-06	10.4504
acute_myeloid	OLINK_TNFRSF11A	SH3BGRL3	OLINK_TNFRSF11A	0.0533783	0.0357572	0.0709994	13.9978	5.94694	4.21758e-09	3.81796e-06	10.4075
acute_myeloid	OLINK_TNFRSF11A	NT5C3A	OLINK_TNFRSF11A	-0.235431	-0.313314	-0.157547	7.12173	-5.93442	4.53654e-09	3.86513e-06	10.3389
acute_myeloid	OLINK_TNFRSF11A	ZBP1	OLINK_TNFRSF11A	-0.332552	-0.443945	-0.221159	5.64584	-5.86087	6.94251e-09	5.58641e-06	9.93896
acute_myeloid	OLINK_TNFRSF11A	MAD2L2	OLINK_TNFRSF11A	0.0757415	0.0502025	0.10128	7.59804	5.82226	8.66404e-09	6.3387e-06	9.73083
acute_myeloid	OLINK_TNFRSF11A	PPM1K	OLINK_TNFRSF11A	-0.233667	-0.31248	-0.154854	5.90367	-5.82048	8.75269e-09	6.3387e-06	9.72127
acute_myeloid	OLINK_TNFRSF11A	TAP1	OLINK_TNFRSF11A	-0.162695	-0.217872	-0.107518	8.31885	-5.7887	1.04933e-08	7.23739e-06	9.55091
acute_myeloid	OLINK_TNFRSF11A	SP140	OLINK_TNFRSF11A	-0.191719	-0.257014	-0.126423	5.78848	-5.76424	1.2058e-08	7.93857e-06	9.4204
acute_myeloid	OLINK_TNFRSF11A	SAMD9	OLINK_TNFRSF11A	-0.270197	-0.362446	-0.177948	6.82252	-5.75016	1.30599e-08	8.2243e-06	9.34546
acute_myeloid	OLINK_TNFRSF11A	SSB	OLINK_TNFRSF11A	-0.129775	-0.174183	-0.0853675	8.80906	-5.73712	1.40592e-08	8.43677e-06	9.27624
acute_myeloid	OLINK_TNFRSF11A	ITGAE	OLINK_TNFRSF11A	0.159536	0.104885	0.214188	7.52252	5.73083	1.45676e-08	8.43677e-06	9.2429
acute_myeloid	OLINK_TNFRSF11B	HLA-DMB	OLINK_TNFRSF11B	-0.3148	-0.384011	-0.24559	8.46257	-8.92946	3.36981e-18	4.88083e-14	30.28
acute_myeloid	OLINK_TNFRSF11B	MYL6	OLINK_TNFRSF11B	0.0917797	0.0704467	0.113113	13.0667	8.44609	1.59664e-16	1.15629e-12	26.6058
acute_myeloid	OLINK_TNFRSF11B	SLC39A8	OLINK_TNFRSF11B	0.581988	0.43567	0.728306	5.37112	7.80869	1.98662e-14	9.59142e-11	22.0185
acute_myeloid	OLINK_TNFRSF11B	FUOM	OLINK_TNFRSF11B	-0.225157	-0.283204	-0.167111	7.5281	-7.615	8.09346e-14	2.93064e-10	20.6843
acute_myeloid	OLINK_TNFRSF11B	LGALS1	OLINK_TNFRSF11B	0.164675	0.119411	0.209939	13.4979	7.14228	2.2063e-12	6.3912e-09	17.5485
acute_myeloid	OLINK_TNFRSF11B	ZNF385A	OLINK_TNFRSF11B	-0.153776	-0.196293	-0.111259	8.80447	-7.10043	2.9313e-12	7.07616e-09	17.2793
acute_myeloid	OLINK_TNFRSF11B	RPL28	OLINK_TNFRSF11B	-0.0899501	-0.11527	-0.0646299	14.6651	-6.97423	6.84704e-12	1.24322e-08	16.4756
acute_myeloid	OLINK_TNFRSF11B	CD63	OLINK_TNFRSF11B	0.191534	0.137616	0.245453	11.0099	6.9738	6.8667e-12	1.24322e-08	16.4729
acute_myeloid	OLINK_TNFRSF11B	MCTP2	OLINK_TNFRSF11B	0.403435	0.287312	0.519559	5.56794	6.82051	1.89131e-11	2.90176e-08	15.5137
acute_myeloid	OLINK_TNFRSF11B	CD4	OLINK_TNFRSF11B	-0.198581	-0.255813	-0.141348	8.48963	-6.81171	2.00343e-11	2.90176e-08	15.4592
acute_myeloid	OLINK_TNFRSF11B	HLA-F	OLINK_TNFRSF11B	-0.19166	-0.247438	-0.135882	8.99271	-6.74575	3.07878e-11	4.05391e-08	15.0527
acute_myeloid	OLINK_TNFRSF11B	DHRS9	OLINK_TNFRSF11B	-0.539508	-0.697358	-0.381658	3.38674	-6.70989	3.88327e-11	4.68711e-08	14.8331
acute_myeloid	OLINK_TNFRSF11B	LDHA	OLINK_TNFRSF11B	0.134485	0.0948937	0.174075	10.0312	6.66867	5.06403e-11	5.64211e-08	14.582
acute_myeloid	OLINK_TNFRSF11B	ADM	OLINK_TNFRSF11B	0.329621	0.232328	0.426913	7.38103	6.65117	5.66617e-11	5.86205e-08	14.4758
acute_myeloid	OLINK_TNFRSF11B	CTSB	OLINK_TNFRSF11B	0.144885	0.101715	0.188055	10.782	6.58878	8.4388e-11	8.1485e-08	14.0993
acute_myeloid	OLINK_TNFRSF11B	ZBTB20	OLINK_TNFRSF11B	-0.291481	-0.37893	-0.204032	5.6197	-6.54358	1.12393e-10	1.01744e-07	13.8284
acute_myeloid	OLINK_TNFRSF11B	PGD	OLINK_TNFRSF11B	0.148649	0.103731	0.193568	10.1219	6.49683	1.5091e-10	1.28575e-07	13.55
acute_myeloid	OLINK_TNFRSF11B	SELENOW	OLINK_TNFRSF11B	0.114863	0.0798368	0.149889	9.62039	6.43798	2.18126e-10	1.75518e-07	13.2021
acute_myeloid	OLINK_TNFRSF11B	AL445524.1	OLINK_TNFRSF11B	0.213139	0.146523	0.279754	7.36632	6.28128	5.73699e-10	4.3734e-07	12.2894
acute_myeloid	OLINK_TNFRSF11B	CIITA	OLINK_TNFRSF11B	-0.272351	-0.358231	-0.186472	6.70151	-6.22589	8.03564e-10	5.71783e-07	11.9716
acute_myeloid	OLINK_TNFRSF11B	BTN2A2	OLINK_TNFRSF11B	-0.325057	-0.427722	-0.222392	4.50089	-6.21584	8.53955e-10	5.71783e-07	11.9142
acute_myeloid	OLINK_TNFRSF11B	AGFG1	OLINK_TNFRSF11B	0.249879	0.170848	0.328911	7.84762	6.20718	8.99895e-10	5.71783e-07	11.8648
acute_myeloid	OLINK_TNFRSF11B	MIF4GD	OLINK_TNFRSF11B	-0.171472	-0.225718	-0.117227	6.94551	-6.2057	9.07968e-10	5.71783e-07	11.8564
acute_myeloid	OLINK_TNFRSF11B	PKM	OLINK_TNFRSF11B	0.140703	0.0957782	0.185627	11.2406	6.14868	1.2798e-09	7.72361e-07	11.5328
acute_myeloid	OLINK_TNFRSF11B	RGS10	OLINK_TNFRSF11B	-0.0992122	-0.131436	-0.0669884	9.56072	-6.04436	2.38131e-09	1.35005e-06	10.9478
acute_myeloid	OLINK_TNFRSF12A	P2RY6	OLINK_TNFRSF12A	-0.474186	-0.605664	-0.342708	4.00207	-7.08039	3.35703e-12	4.86232e-08	17.0833
acute_myeloid	OLINK_TNFRSF12A	AL441992.1	OLINK_TNFRSF12A	0.2077	0.144614	0.270785	5.46907	6.4635	1.85992e-10	1.34696e-06	13.3101
acute_myeloid	OLINK_TNFRSF12A	IFIT2	OLINK_TNFRSF12A	-0.478016	-0.629015	-0.327016	6.54444	-6.21482	8.59267e-10	3.89802e-06	11.8752
acute_myeloid	OLINK_TNFRSF12A	GPX4	OLINK_TNFRSF12A	0.0778305	0.0530961	0.102565	10.913	6.17747	1.0765e-09	3.89802e-06	11.6641
acute_myeloid	OLINK_TNFRSF12A	TMEM156	OLINK_TNFRSF12A	-0.369888	-0.49046	-0.249315	2.58415	-6.0226	2.70743e-09	7.41256e-06	10.8008
acute_myeloid	OLINK_TNFRSF12A	ANAPC11	OLINK_TNFRSF12A	0.0466162	0.0313665	0.0618659	9.97676	6.0012	3.07066e-09	7.41256e-06	10.683
acute_myeloid	OLINK_TNFRSF12A	JUP	OLINK_TNFRSF12A	-0.387459	-0.517357	-0.257562	6.62652	-5.8558	7.14798e-09	1.47902e-05	9.89309
acute_myeloid	OLINK_TNFRSF12A	ADPRHL2	OLINK_TNFRSF12A	-0.212474	-0.284647	-0.140302	5.58548	-5.77958	1.10519e-08	1.76547e-05	9.48606
acute_myeloid	OLINK_TNFRSF12A	C12orf45	OLINK_TNFRSF12A	-0.188408	-0.25285	-0.123966	6.08036	-5.73975	1.38514e-08	1.76547e-05	9.27527
acute_myeloid	OLINK_TNFRSF12A	SH3BGRL3	OLINK_TNFRSF12A	0.0608803	0.0400333	0.0817273	13.9978	5.73317	1.43766e-08	1.76547e-05	9.24053
acute_myeloid	OLINK_TNFRSF12A	LY9	OLINK_TNFRSF12A	-0.349632	-0.469435	-0.229828	2.61309	-5.72932	1.46923e-08	1.76547e-05	9.22026
acute_myeloid	OLINK_TNFRSF12A	NT5C3A	OLINK_TNFRSF12A	-0.268694	-0.360903	-0.176485	7.12173	-5.72066	1.54272e-08	1.76547e-05	9.1747
acute_myeloid	OLINK_TNFRSF12A	GIMAP7	OLINK_TNFRSF12A	-0.354384	-0.47638	-0.232389	7.38345	-5.70285	1.70538e-08	1.76547e-05	9.08116
acute_myeloid	OLINK_TNFRSF12A	SP110	OLINK_TNFRSF12A	-0.18774	-0.252444	-0.123036	9.01693	-5.69625	1.76985e-08	1.76547e-05	9.04654
acute_myeloid	OLINK_TNFRSF12A	PLD4	OLINK_TNFRSF12A	-0.397118	-0.534123	-0.260114	6.80281	-5.69045	1.82837e-08	1.76547e-05	9.01618
acute_myeloid	OLINK_TNFRSF12A	TIFAB	OLINK_TNFRSF12A	-0.334146	-0.44987	-0.218421	1.70342	-5.66855	2.06692e-08	1.79912e-05	8.90177
acute_myeloid	OLINK_TNFRSF12A	IFIT3	OLINK_TNFRSF12A	-0.475667	-0.640516	-0.310818	7.477	-5.66472	2.11164e-08	1.79912e-05	8.88181
acute_myeloid	OLINK_TNFRSF12A	STAP1	OLINK_TNFRSF12A	-0.426519	-0.576672	-0.276366	2.19678	-5.57657	3.44448e-08	2.52895e-05	8.42556
acute_myeloid	OLINK_TNFRSF12A	IFIT1	OLINK_TNFRSF12A	-0.593773	-0.802815	-0.38473	6.09969	-5.57632	3.44921e-08	2.52895e-05	8.42428
acute_myeloid	OLINK_TNFRSF12A	PPM1K	OLINK_TNFRSF12A	-0.264942	-0.358254	-0.171629	5.90367	-5.57408	3.49206e-08	2.52895e-05	8.41277
acute_myeloid	OLINK_TNFRSF12A	USP18	OLINK_TNFRSF12A	-0.47242	-0.639513	-0.305327	5.04866	-5.55051	3.97554e-08	2.74199e-05	8.29193
acute_myeloid	OLINK_TNFRSF12A	KPNB1	OLINK_TNFRSF12A	-0.0861721	-0.116757	-0.0555872	7.97136	-5.53123	4.41873e-08	2.84709e-05	8.19345
acute_myeloid	OLINK_TNFRSF12A	SAMD9	OLINK_TNFRSF12A	-0.307303	-0.416456	-0.19815	6.82252	-5.52704	4.52106e-08	2.84709e-05	8.17212
acute_myeloid	OLINK_TNFRSF12A	SDC4	OLINK_TNFRSF12A	0.300103	0.193023	0.407182	4.59147	5.50206	5.18172e-08	3.01386e-05	8.04507
acute_myeloid	OLINK_TNFRSF12A	BLNK	OLINK_TNFRSF12A	-0.378868	-0.514069	-0.243667	3.72624	-5.50134	5.20205e-08	3.01386e-05	8.04143
acute_myeloid	OLINK_TNFRSF13B	IFIT2	OLINK_TNFRSF13B	-0.86869	-1.06188	-0.675503	6.54444	-8.82773	7.69756e-18	1.11491e-13	29.6367
acute_myeloid	OLINK_TNFRSF13B	NT5C3A	OLINK_TNFRSF13B	-0.509812	-0.627988	-0.391635	7.12173	-8.46917	1.3332e-16	9.65505e-13	26.9012
acute_myeloid	OLINK_TNFRSF13B	ZBP1	OLINK_TNFRSF13B	-0.694139	-0.86381	-0.524467	5.64584	-8.03154	3.80868e-15	1.59439e-11	23.6889
acute_myeloid	OLINK_TNFRSF13B	TOR1B	OLINK_TNFRSF13B	-0.388413	-0.483584	-0.293242	5.97271	-8.01218	4.40317e-15	1.59439e-11	23.55
acute_myeloid	OLINK_TNFRSF13B	RTCB	OLINK_TNFRSF13B	-0.281378	-0.352851	-0.209905	7.38515	-7.72876	3.55915e-14	9.66633e-11	21.5498
acute_myeloid	OLINK_TNFRSF13B	DRAP1	OLINK_TNFRSF13B	-0.189277	-0.237457	-0.141097	10.2676	-7.71253	4.00428e-14	9.66633e-11	21.437
acute_myeloid	OLINK_TNFRSF13B	TGM1	OLINK_TNFRSF13B	-0.893651	-1.12254	-0.664757	2.20193	-7.66471	5.65922e-14	1.17097e-10	21.1061
acute_myeloid	OLINK_TNFRSF13B	ISG20	OLINK_TNFRSF13B	-0.694191	-0.874607	-0.513776	7.73937	-7.55382	1.25372e-13	2.14936e-10	20.3455
acute_myeloid	OLINK_TNFRSF13B	SH3BGRL3	OLINK_TNFRSF13B	0.104018	0.0769526	0.131083	13.9978	7.54495	1.33556e-13	2.14936e-10	20.285
acute_myeloid	OLINK_TNFRSF13B	SP110	OLINK_TNFRSF13B	-0.319659	-0.403367	-0.23595	9.01693	-7.49683	1.87987e-13	2.7228e-10	19.9582
acute_myeloid	OLINK_TNFRSF13B	IFIT3	OLINK_TNFRSF13B	-0.809611	-1.02265	-0.596569	7.477	-7.46058	2.429e-13	2.96098e-10	19.7132
acute_myeloid	OLINK_TNFRSF13B	C19orf66	OLINK_TNFRSF13B	-0.215957	-0.272796	-0.159119	7.55197	-7.45918	2.45317e-13	2.96098e-10	19.7038
acute_myeloid	OLINK_TNFRSF13B	IFIT1	OLINK_TNFRSF13B	-1.01334	-1.2839	-0.742777	6.09969	-7.35277	5.17468e-13	5.44432e-10	18.9905
acute_myeloid	OLINK_TNFRSF13B	CD99	OLINK_TNFRSF13B	0.21319	0.156249	0.27013	10.4983	7.35036	5.26239e-13	5.44432e-10	18.9745
acute_myeloid	OLINK_TNFRSF13B	RSAD2	OLINK_TNFRSF13B	-0.954849	-1.21464	-0.695061	6.14265	-7.21569	1.33587e-12	1.2192e-09	18.0847
acute_myeloid	OLINK_TNFRSF13B	OAS1	OLINK_TNFRSF13B	-0.464852	-0.591346	-0.338358	8.79782	-7.2145	1.34681e-12	1.2192e-09	18.077
acute_myeloid	OLINK_TNFRSF13B	IFITM1	OLINK_TNFRSF13B	-0.724166	-0.925144	-0.523187	11.3647	-7.07375	3.51087e-12	2.99126e-09	17.1624
acute_myeloid	OLINK_TNFRSF13B	NMI	OLINK_TNFRSF13B	-0.281683	-0.361558	-0.201808	8.10167	-6.92328	9.60883e-12	7.73191e-09	16.202
acute_myeloid	OLINK_TNFRSF13B	HERC5	OLINK_TNFRSF13B	-0.594214	-0.763193	-0.425235	7.00258	-6.90354	1.09511e-11	8.34818e-09	16.0774
acute_myeloid	OLINK_TNFRSF13B	HLA-E	OLINK_TNFRSF13B	-0.1273	-0.163552	-0.0910478	11.6228	-6.89379	1.16799e-11	8.4586e-09	16.0159
acute_myeloid	OLINK_TNFRSF13B	TRIM14	OLINK_TNFRSF13B	-0.248485	-0.319557	-0.177412	7.07615	-6.8637	1.42436e-11	9.82405e-09	15.8268
acute_myeloid	OLINK_TNFRSF13B	ISG15	OLINK_TNFRSF13B	-0.648014	-0.834155	-0.461874	10.6591	-6.83448	1.72591e-11	1.13627e-08	15.6437
acute_myeloid	OLINK_TNFRSF13B	CD44	OLINK_TNFRSF13B	0.14884	0.105824	0.191855	10.129	6.79287	2.26594e-11	1.3938e-08	15.3843
acute_myeloid	OLINK_TNFRSF13B	RABGAP1L	OLINK_TNFRSF13B	-0.354178	-0.456582	-0.251774	8.02197	-6.78995	2.30953e-11	1.3938e-08	15.3661
acute_myeloid	OLINK_TNFRSF13B	RAB8A	OLINK_TNFRSF13B	-0.175638	-0.226516	-0.12476	8.45898	-6.77719	2.50978e-11	1.45407e-08	15.2869
acute_myeloid	OLINK_TNFRSF13C	EFHB	OLINK_TNFRSF13C	0.268737	0.14363	0.393844	1.13782	4.21704	2.78321e-05	0.132067	2.17497
acute_myeloid	OLINK_TNFRSF13C	ZNF721	OLINK_TNFRSF13C	0.131214	0.0698612	0.192567	5.92553	4.19862	3.01376e-05	0.132067	2.10666
acute_myeloid	OLINK_TNFRSF13C	PHB	OLINK_TNFRSF13C	-0.0818284	-0.120618	-0.0430386	7.96047	-4.14141	3.85129e-05	0.132067	1.89632
acute_myeloid	OLINK_TNFRSF13C	KRT7	OLINK_TNFRSF13C	0.32367	0.168504	0.478837	3.69433	4.09512	4.68657e-05	0.132067	1.72813
acute_myeloid	OLINK_TNFRSF13C	MRPL46	OLINK_TNFRSF13C	-0.169839	-0.252152	-0.087525	5.50102	-4.05067	5.64849e-05	0.132067	1.56833
acute_myeloid	OLINK_TNFRSF13C	PPIF	OLINK_TNFRSF13C	0.172024	0.088561	0.255488	7.80609	4.04628	5.75308e-05	0.132067	1.55263
acute_myeloid	OLINK_TNFRSF13C	GPX4	OLINK_TNFRSF13C	0.0624221	0.0318994	0.0929447	10.913	4.01492	6.55514e-05	0.132067	1.44102
acute_myeloid	OLINK_TNFRSF13C	VAMP3	OLINK_TNFRSF13C	0.0676363	0.0343498	0.100923	7.92862	3.98909	7.29452e-05	0.132067	1.34969
acute_myeloid	OLINK_TNFRSF13C	BZW2	OLINK_TNFRSF13C	-0.102455	-0.154137	-0.0507717	6.33025	-3.89176	0.000108532	0.174664	1.01062
acute_myeloid	OLINK_TNFRSF13C	TICAM1	OLINK_TNFRSF13C	0.0971816	0.0472256	0.147138	6.30378	3.81907	0.000145225	0.203542	0.762624
acute_myeloid	OLINK_TNFRSF13C	CD44	OLINK_TNFRSF13C	0.0775515	0.0371125	0.117991	10.129	3.76488	0.000179889	0.203542	0.580648
acute_myeloid	OLINK_TNFRSF13C	HP	OLINK_TNFRSF13C	-0.419886	-0.64074	-0.199033	6.18308	-3.73241	0.000204254	0.203542	0.472794
acute_myeloid	OLINK_TNFRSF13C	EIF1B	OLINK_TNFRSF13C	0.066352	0.0311965	0.101508	8.35312	3.70529	0.00022695	0.203542	0.383401
acute_myeloid	OLINK_TNFRSF13C	ANP32A	OLINK_TNFRSF13C	-0.0485913	-0.0743947	-0.022788	9.44149	-3.69696	0.000234383	0.203542	0.356074
acute_myeloid	OLINK_TNFRSF13C	KLF11	OLINK_TNFRSF13C	0.130792	0.0609673	0.200618	6.77591	3.67733	0.000252817	0.203542	0.291902
acute_myeloid	OLINK_TNFRSF13C	PDIA3	OLINK_TNFRSF13C	-0.0808554	-0.124455	-0.0372555	9.21858	-3.6407	0.000290904	0.203542	0.173057
acute_myeloid	OLINK_TNFRSF13C	PDIA6	OLINK_TNFRSF13C	-0.0844056	-0.12992	-0.0388908	8.56708	-3.64067	0.000290946	0.203542	0.172935
acute_myeloid	OLINK_TNFRSF13C	FTH1	OLINK_TNFRSF13C	0.0964257	0.0442228	0.148629	15.1137	3.62626	0.000307349	0.203542	0.126518
acute_myeloid	OLINK_TNFRSF13C	TRIM14	OLINK_TNFRSF13C	-0.12322	-0.190077	-0.0563625	7.07615	-3.61821	0.000316898	0.203542	0.100634
acute_myeloid	OLINK_TNFRSF13C	GOT1	OLINK_TNFRSF13C	-0.185054	-0.286445	-0.0836637	4.03835	-3.58313	0.000361824	0.203542	-0.0114502
acute_myeloid	OLINK_TNFRSF13C	SULT1B1	OLINK_TNFRSF13C	0.21799	0.0974932	0.338487	4.97216	3.55159	0.000407249	0.203542	-0.111331
acute_myeloid	OLINK_TNFRSF13C	C12orf45	OLINK_TNFRSF13C	-0.143307	-0.222678	-0.0639373	6.08036	-3.54465	0.000417938	0.203542	-0.133198
acute_myeloid	OLINK_TNFRSF13C	TPK1	OLINK_TNFRSF13C	0.128958	0.0574807	0.200436	5.56883	3.54194	0.000422178	0.203542	-0.141716
acute_myeloid	OLINK_TNFRSF13C	P2RY6	OLINK_TNFRSF13C	-0.292795	-0.456131	-0.129459	4.00207	-3.5192	0.000459419	0.203542	-0.213025
acute_myeloid	OLINK_TNFRSF13C	SLC28A3	OLINK_TNFRSF13C	0.211731	0.0933358	0.330126	1.12226	3.51085	0.000473842	0.203542	-0.239088
acute_myeloid	OLINK_TNFRSF14	SDC4	OLINK_TNFRSF14	0.367218	0.255741	0.478695	4.59147	6.46695	1.82014e-10	2.63629e-06	13.3088
acute_myeloid	OLINK_TNFRSF14	ARHGDIA	OLINK_TNFRSF14	0.0653224	0.0450557	0.0855892	9.92425	6.32762	4.3191e-10	3.12789e-06	12.5006
acute_myeloid	OLINK_TNFRSF14	GPX4	OLINK_TNFRSF14	0.0816004	0.0556154	0.107585	10.913	6.16498	1.16053e-09	5.60303e-06	11.5769
acute_myeloid	OLINK_TNFRSF14	SH3BGRL3	OLINK_TNFRSF14	0.067861	0.0460658	0.0896563	13.9978	6.11252	1.58874e-09	5.75282e-06	11.2837
acute_myeloid	OLINK_TNFRSF14	P2RY6	OLINK_TNFRSF14	-0.425863	-0.564801	-0.286924	4.00207	-6.0174	2.79159e-09	8.08668e-06	10.7576
acute_myeloid	OLINK_TNFRSF14	TMEM156	OLINK_TNFRSF14	-0.376545	-0.502971	-0.250119	2.58415	-5.84712	7.51332e-09	1.68667e-05	9.83452
acute_myeloid	OLINK_TNFRSF14	C12orf45	OLINK_TNFRSF14	-0.199992	-0.267303	-0.13268	6.08036	-5.83291	8.15156e-09	1.68667e-05	9.75856
acute_myeloid	OLINK_TNFRSF14	KPNB1	OLINK_TNFRSF14	-0.094354	-0.126373	-0.062335	7.97136	-5.78515	1.07072e-08	1.93854e-05	9.50455
acute_myeloid	OLINK_TNFRSF14	RSF1	OLINK_TNFRSF14	-0.0841364	-0.112868	-0.0554047	7.57264	-5.74891	1.31524e-08	1.99891e-05	9.31303
acute_myeloid	OLINK_TNFRSF14	GSEC	OLINK_TNFRSF14	-0.329976	-0.443098	-0.216854	2.95558	-5.7266	1.49195e-08	1.99891e-05	9.19568
acute_myeloid	OLINK_TNFRSF14	GIMAP7	OLINK_TNFRSF14	-0.373064	-0.501026	-0.245102	7.38345	-5.72352	1.51809e-08	1.99891e-05	9.17951
acute_myeloid	OLINK_TNFRSF14	MRPL46	OLINK_TNFRSF14	-0.20353	-0.27383	-0.13323	5.50102	-5.68375	1.89839e-08	2.12768e-05	8.97148
acute_myeloid	OLINK_TNFRSF14	IFIT2	OLINK_TNFRSF14	-0.459972	-0.618877	-0.301066	6.54444	-5.68269	1.90968e-08	2.12768e-05	8.96596
acute_myeloid	OLINK_TNFRSF14	AL441992.1	OLINK_TNFRSF14	0.189299	0.122698	0.255901	5.46907	5.57991	3.38152e-08	3.34736e-05	8.43457
acute_myeloid	OLINK_TNFRSF14	MESD	OLINK_TNFRSF14	-0.103673	-0.140177	-0.0671679	7.48289	-5.57541	3.46661e-08	3.34736e-05	8.41147
acute_myeloid	OLINK_TNFRSF14	ZC3HAV1	OLINK_TNFRSF14	-0.127395	-0.172549	-0.0822422	7.66924	-5.53894	4.23586e-08	3.56053e-05	8.22522
acute_myeloid	OLINK_TNFRSF14	SNX20	OLINK_TNFRSF14	-0.130562	-0.176847	-0.0842767	7.07404	-5.53777	4.26322e-08	3.56053e-05	8.21924
acute_myeloid	OLINK_TNFRSF14	SNHG15	OLINK_TNFRSF14	0.161674	0.104289	0.21906	8.16984	5.53097	4.42485e-08	3.56053e-05	8.18466
acute_myeloid	OLINK_TNFRSF14	CTSW	OLINK_TNFRSF14	-0.303606	-0.413986	-0.193227	5.42042	-5.39987	9.00277e-08	6.86296e-05	7.52513
acute_myeloid	OLINK_TNFRSF14	XAF1	OLINK_TNFRSF14	-0.313643	-0.427965	-0.199321	8.65318	-5.38602	9.69595e-08	7.0218e-05	7.45631
acute_myeloid	OLINK_TNFRSF14	ANAPC11	OLINK_TNFRSF14	0.0440111	0.0278849	0.0601373	9.97676	5.35788	1.12673e-07	7.7712e-05	7.31698
acute_myeloid	OLINK_TNFRSF14	MIR22HG	OLINK_TNFRSF14	0.175595	0.110966	0.240223	7.52262	5.33396	1.27952e-07	8.42389e-05	7.19905
acute_myeloid	OLINK_TNFRSF14	TOR1B	OLINK_TNFRSF14	-0.209959	-0.287395	-0.132524	5.97271	-5.32299	1.35607e-07	8.42896e-05	7.14517
acute_myeloid	OLINK_TNFRSF14	AKAP2	OLINK_TNFRSF14	-0.323261	-0.442617	-0.203905	1.69728	-5.31704	1.39947e-07	8.42896e-05	7.11596
acute_myeloid	OLINK_TNFRSF14	NT5C3A	OLINK_TNFRSF14	-0.261702	-0.358493	-0.164911	7.12173	-5.30804	1.46765e-07	8.42896e-05	7.07186
acute_myeloid	OLINK_TNFRSF19	LILRB4	OLINK_TNFRSF19	-0.103514	-0.141936	-0.0650929	8.44732	-5.28918	1.62118e-07	0.00179772	6.95429
acute_myeloid	OLINK_TNFRSF19	HOXB4	OLINK_TNFRSF19	-0.253318	-0.348813	-0.157824	2.49575	-5.20774	2.48235e-07	0.00179772	6.5631
acute_myeloid	OLINK_TNFRSF19	GPX4	OLINK_TNFRSF19	0.0564475	0.0348043	0.0780908	10.913	5.12017	3.89976e-07	0.0018828	6.14874
acute_myeloid	OLINK_TNFRSF19	HP	OLINK_TNFRSF19	-0.393251	-0.549499	-0.237002	6.18308	-4.94101	9.6245e-07	0.00348503	5.32139
acute_myeloid	OLINK_TNFRSF19	GSEC	OLINK_TNFRSF19	-0.230076	-0.323994	-0.136157	2.95558	-4.80931	1.83679e-06	0.00532082	4.7307
acute_myeloid	OLINK_TNFRSF19	MESD	OLINK_TNFRSF19	-0.0729125	-0.103253	-0.0425724	7.48289	-4.71787	2.85134e-06	0.00688313	4.32941
acute_myeloid	OLINK_TNFRSF19	SNHG15	OLINK_TNFRSF19	0.113353	0.0652884	0.161417	8.16984	4.62989	4.32348e-06	0.0077483	3.95007
acute_myeloid	OLINK_TNFRSF19	KPNB1	OLINK_TNFRSF19	-0.0629148	-0.0896755	-0.0361541	7.97136	-4.61548	4.62534e-06	0.0077483	3.88861
acute_myeloid	OLINK_TNFRSF19	ST14	OLINK_TNFRSF19	-0.133867	-0.191265	-0.0764681	6.82612	-4.5786	5.49342e-06	0.0077483	3.73206
acute_myeloid	OLINK_TNFRSF19	P2RY6	OLINK_TNFRSF19	-0.268614	-0.384574	-0.152654	4.00207	-4.54759	6.34233e-06	0.0077483	3.60135
acute_myeloid	OLINK_TNFRSF19	LRP10	OLINK_TNFRSF19	-0.0718992	-0.102953	-0.040845	7.37842	-4.54533	6.40883e-06	0.0077483	3.59187
acute_myeloid	OLINK_TNFRSF19	CLCF1	OLINK_TNFRSF19	0.232704	0.131582	0.333825	4.39219	4.51775	7.27694e-06	0.0077483	3.47637
acute_myeloid	OLINK_TNFRSF19	CD2	OLINK_TNFRSF19	-0.199746	-0.286874	-0.112617	4.87923	-4.50067	7.86982e-06	0.0077483	3.40519
acute_myeloid	OLINK_TNFRSF19	RSF1	OLINK_TNFRSF19	-0.0548673	-0.0788089	-0.0309257	7.57264	-4.49907	7.92781e-06	0.0077483	3.39852
acute_myeloid	OLINK_TNFRSF19	SH3BP2	OLINK_TNFRSF19	0.062444	0.0351201	0.0897679	8.94063	4.48652	8.39579e-06	0.0077483	3.3464
acute_myeloid	OLINK_TNFRSF19	SAMHD1	OLINK_TNFRSF19	-0.0716046	-0.103042	-0.0401673	10.7496	-4.47153	8.98965e-06	0.0077483	3.28433
acute_myeloid	OLINK_TNFRSF19	PPA1	OLINK_TNFRSF19	-0.0974742	-0.140294	-0.0546547	8.68054	-4.46899	9.09425e-06	0.0077483	3.27382
acute_myeloid	OLINK_TNFRSF19	ZFAS1	OLINK_TNFRSF19	0.0694754	0.0387566	0.100194	10.1976	4.44006	1.03704e-05	0.0079725	3.15459
acute_myeloid	OLINK_TNFRSF19	MRPL46	OLINK_TNFRSF19	-0.132418	-0.190999	-0.0738364	5.50102	-4.4376	1.04862e-05	0.0079725	3.14451
acute_myeloid	OLINK_TNFRSF19	NFKBID	OLINK_TNFRSF19	0.146913	0.0817273	0.212099	6.61935	4.42455	1.1123e-05	0.0079725	3.09101
acute_myeloid	OLINK_TNFRSF19	FTH1	OLINK_TNFRSF19	0.083399	0.0463231	0.120475	15.1137	4.41602	1.15591e-05	0.0079725	3.0561
acute_myeloid	OLINK_TNFRSF19	KCNG2	OLINK_TNFRSF19	-0.210838	-0.305906	-0.11577	1.47417	-4.35388	1.52665e-05	0.0098701	2.80384
acute_myeloid	OLINK_TNFRSF19	CTSW	OLINK_TNFRSF19	-0.202783	-0.29449	-0.111076	5.42042	-4.341	1.61659e-05	0.0098701	2.75197
acute_myeloid	OLINK_TNFRSF19	MDH1	OLINK_TNFRSF19	-0.0571339	-0.082988	-0.0312799	8.0157	-4.33838	1.63548e-05	0.0098701	2.74145
acute_myeloid	OLINK_TNFRSF19	EMP3	OLINK_TNFRSF19	0.0480217	0.0261709	0.0698724	12.4442	4.31452	1.81755e-05	0.0105302	2.64583
acute_myeloid	OLINK_TNFRSF1A	TMEM156	OLINK_TNFRSF1A	-0.459113	-0.578932	-0.339293	2.58415	-7.52234	1.56854e-13	2.27187e-09	20.0202
acute_myeloid	OLINK_TNFRSF1A	CD63	OLINK_TNFRSF1A	0.146727	0.10567	0.187785	11.0099	7.0159	5.18151e-12	3.75245e-08	16.7131
acute_myeloid	OLINK_TNFRSF1A	PLD4	OLINK_TNFRSF1A	-0.483393	-0.620113	-0.346673	6.80281	-6.94111	8.53637e-12	4.12136e-08	16.2416
acute_myeloid	OLINK_TNFRSF1A	SDC4	OLINK_TNFRSF1A	0.365566	0.25855	0.472583	4.59147	6.7062	3.97693e-11	1.42494e-07	14.7896
acute_myeloid	OLINK_TNFRSF1A	C12orf45	OLINK_TNFRSF1A	-0.219393	-0.283936	-0.15485	6.08036	-6.67319	4.919e-11	1.42494e-07	14.5891
acute_myeloid	OLINK_TNFRSF1A	UPP1	OLINK_TNFRSF1A	0.145899	0.102578	0.18922	9.49346	6.61173	7.2914e-11	1.76014e-07	14.2181
acute_myeloid	OLINK_TNFRSF1A	CD74	OLINK_TNFRSF1A	-0.176081	-0.228881	-0.12328	14.4924	-6.54685	1.10099e-10	2.2781e-07	13.8297
acute_myeloid	OLINK_TNFRSF1A	SLC39A8	OLINK_TNFRSF1A	0.372061	0.258952	0.48517	5.37112	6.45773	1.9282e-10	3.49101e-07	13.3018
acute_myeloid	OLINK_TNFRSF1A	IL18R1	OLINK_TNFRSF1A	-0.375679	-0.49121	-0.260149	2.42554	-6.38382	3.05391e-10	4.91476e-07	12.8689
acute_myeloid	OLINK_TNFRSF1A	ENHO	OLINK_TNFRSF1A	-0.521934	-0.682979	-0.360889	4.1156	-6.36254	3.48337e-10	5.04531e-07	12.745
acute_myeloid	OLINK_TNFRSF1A	SPINT2	OLINK_TNFRSF1A	-0.147458	-0.193297	-0.101619	7.93093	-6.31534	4.65742e-10	6.13255e-07	12.4717
acute_myeloid	OLINK_TNFRSF1A	SH3BGRL3	OLINK_TNFRSF1A	0.0669756	0.0460375	0.0879136	13.9978	6.27975	5.79076e-10	6.98945e-07	12.2668
acute_myeloid	OLINK_TNFRSF1A	SEMA6B	OLINK_TNFRSF1A	0.406947	0.278333	0.535561	3.91141	6.21171	8.75546e-10	9.75493e-07	11.878
acute_myeloid	OLINK_TNFRSF1A	HLA-DPA1	OLINK_TNFRSF1A	-0.217415	-0.286719	-0.148111	11.9643	-6.15877	1.2046e-09	1.24624e-06	11.578
acute_myeloid	OLINK_TNFRSF1A	TIFAB	OLINK_TNFRSF1A	-0.361158	-0.477417	-0.244899	1.70342	-6.09862	1.72594e-09	1.66657e-06	11.2401
acute_myeloid	OLINK_TNFRSF1A	TMEM273	OLINK_TNFRSF1A	-0.306955	-0.406669	-0.20724	3.92412	-6.04334	2.39568e-09	2.16869e-06	10.9321
acute_myeloid	OLINK_TNFRSF1A	AL445524.1	OLINK_TNFRSF1A	0.155589	0.104931	0.206246	7.36632	6.02968	2.59677e-09	2.21244e-06	10.8564
acute_myeloid	OLINK_TNFRSF1A	HLA-DPB1	OLINK_TNFRSF1A	-0.215823	-0.286457	-0.145189	11.4252	-5.99855	3.11866e-09	2.46516e-06	10.6844
acute_myeloid	OLINK_TNFRSF1A	CTSW	OLINK_TNFRSF1A	-0.32272	-0.428448	-0.216993	5.42042	-5.99238	3.23378e-09	2.46516e-06	10.6504
acute_myeloid	OLINK_TNFRSF1A	HLA-DRA	OLINK_TNFRSF1A	-0.179362	-0.238277	-0.120447	12.8842	-5.97677	3.54327e-09	2.56603e-06	10.5646
acute_myeloid	OLINK_TNFRSF1A	SARAF	OLINK_TNFRSF1A	-0.100437	-0.133705	-0.0671679	9.99383	-5.92677	4.7428e-09	3.27117e-06	10.291
acute_myeloid	OLINK_TNFRSF1A	OFD1	OLINK_TNFRSF1A	-0.19417	-0.258673	-0.129668	5.8232	-5.90972	5.23604e-09	3.44722e-06	10.1981
acute_myeloid	OLINK_TNFRSF1A	BCL11A	OLINK_TNFRSF1A	-0.195436	-0.260628	-0.130244	6.39575	-5.88534	6.02913e-09	3.79678e-06	10.0658
acute_myeloid	OLINK_TNFRSF1A	AFF3	OLINK_TNFRSF1A	-0.336052	-0.448372	-0.223731	3.77379	-5.87365	6.44983e-09	3.89247e-06	10.0026
acute_myeloid	OLINK_TNFRSF1A	LY9	OLINK_TNFRSF1A	-0.359426	-0.47989	-0.238962	2.61309	-5.85753	7.07713e-09	4.1002e-06	9.91554
acute_myeloid	OLINK_TNFRSF1B	CD63	OLINK_TNFRSF1B	0.200256	0.154664	0.245848	11.0099	8.62302	3.96671e-17	5.74539e-13	27.8966
acute_myeloid	OLINK_TNFRSF1B	SLC39A8	OLINK_TNFRSF1B	0.494532	0.368097	0.620967	5.37112	7.67871	5.11513e-14	3.70438e-10	21.0971
acute_myeloid	OLINK_TNFRSF1B	TMEM156	OLINK_TNFRSF1B	-0.501759	-0.637626	-0.365892	2.58415	-7.25007	1.05457e-12	5.09146e-09	18.2303
acute_myeloid	OLINK_TNFRSF1B	ARHGDIA	OLINK_TNFRSF1B	0.0790676	0.0572168	0.100918	9.92425	7.10386	2.86408e-12	8.37551e-09	17.2848
acute_myeloid	OLINK_TNFRSF1B	SARAF	OLINK_TNFRSF1B	-0.134514	-0.171695	-0.0973329	9.99383	-7.10246	2.8913e-12	8.37551e-09	17.2759
acute_myeloid	OLINK_TNFRSF1B	IL18R1	OLINK_TNFRSF1B	-0.464279	-0.594038	-0.334519	2.42554	-7.02426	4.89885e-12	1.18258e-08	16.7771
acute_myeloid	OLINK_TNFRSF1B	SDC4	OLINK_TNFRSF1B	0.422825	0.301671	0.543978	4.59147	6.85152	1.5432e-11	3.1931e-08	15.6925
acute_myeloid	OLINK_TNFRSF1B	MT1G	OLINK_TNFRSF1B	0.66127	0.469336	0.853205	4.45313	6.76376	2.73903e-11	4.95902e-08	15.1505
acute_myeloid	OLINK_TNFRSF1B	SH3BGRL3	OLINK_TNFRSF1B	0.0781634	0.0545716	0.101755	13.9978	6.50436	1.43938e-10	2.31644e-07	13.5846
acute_myeloid	OLINK_TNFRSF1B	LINC01943	OLINK_TNFRSF1B	0.361871	0.251886	0.471856	3.73918	6.45927	1.90975e-10	2.76608e-07	13.318
acute_myeloid	OLINK_TNFRSF1B	TMEM273	OLINK_TNFRSF1B	-0.36551	-0.477899	-0.253121	3.92412	-6.38466	3.03805e-10	4.00028e-07	12.8804
acute_myeloid	OLINK_TNFRSF1B	LGALS1	OLINK_TNFRSF1B	0.127837	0.0883946	0.16728	13.4979	6.36287	3.47635e-10	4.19595e-07	12.7534
acute_myeloid	OLINK_TNFRSF1B	BAIAP2	OLINK_TNFRSF1B	-0.306884	-0.401807	-0.211961	5.17761	-6.34693	3.83527e-10	4.27309e-07	12.6608
acute_myeloid	OLINK_TNFRSF1B	C12orf45	OLINK_TNFRSF1B	-0.23414	-0.307585	-0.160694	6.08036	-6.25853	6.59054e-10	6.81839e-07	12.1508
acute_myeloid	OLINK_TNFRSF1B	UPP1	OLINK_TNFRSF1B	0.155545	0.106337	0.204753	9.49346	6.20558	9.0865e-10	8.77392e-07	11.8485
acute_myeloid	OLINK_TNFRSF1B	ENHO	OLINK_TNFRSF1B	-0.56991	-0.752627	-0.387193	4.1156	-6.12335	1.48925e-09	1.34814e-06	11.3836
acute_myeloid	OLINK_TNFRSF1B	GNA15	OLINK_TNFRSF1B	0.153452	0.104033	0.202871	7.82546	6.09589	1.75431e-09	1.49468e-06	11.2295
acute_myeloid	OLINK_TNFRSF1B	CD74	OLINK_TNFRSF1B	-0.185584	-0.245576	-0.125592	14.4924	-6.07311	2.00853e-09	1.61619e-06	11.1022
acute_myeloid	OLINK_TNFRSF1B	HLA-DPA1	OLINK_TNFRSF1B	-0.241144	-0.319636	-0.162652	11.9643	-6.0313	2.57209e-09	1.93411e-06	10.8697
acute_myeloid	OLINK_TNFRSF1B	OFD1	OLINK_TNFRSF1B	-0.223431	-0.296293	-0.150568	5.8232	-6.02007	2.74811e-09	1.93411e-06	10.8074
acute_myeloid	OLINK_TNFRSF1B	PGD	OLINK_TNFRSF1B	0.118856	0.0800739	0.157638	10.1219	6.01663	2.80422e-09	1.93411e-06	10.7884
acute_myeloid	OLINK_TNFRSF1B	HLA-DRA	OLINK_TNFRSF1B	-0.203829	-0.270494	-0.137164	12.8842	-6.00246	3.04785e-09	2.0066e-06	10.7101
acute_myeloid	OLINK_TNFRSF1B	HLA-DPB1	OLINK_TNFRSF1B	-0.242798	-0.322765	-0.162831	11.4252	-5.96069	3.89245e-09	2.45123e-06	10.4803
acute_myeloid	OLINK_TNFRSF1B	CD1C	OLINK_TNFRSF1B	-0.527826	-0.701914	-0.353737	6.62019	-5.95224	4.08917e-09	2.46782e-06	10.4339
acute_myeloid	OLINK_TNFRSF1B	PLD4	OLINK_TNFRSF1B	-0.471938	-0.628138	-0.315739	6.80281	-5.93155	4.61283e-09	2.48167e-06	10.3207
acute_myeloid	OLINK_TNFRSF21	DEF8	OLINK_TNFRSF21	0.171576	0.112917	0.230235	7.36434	5.74225	1.36573e-08	0.000197812	9.09938
acute_myeloid	OLINK_TNFRSF21	PPA1	OLINK_TNFRSF21	-0.211079	-0.287232	-0.134925	8.68054	-5.44145	7.19839e-08	0.000377881	7.59619
acute_myeloid	OLINK_TNFRSF21	ZFAS1	OLINK_TNFRSF21	0.151127	0.0964471	0.205808	10.1976	5.42592	7.82686e-08	0.000377881	7.5206
acute_myeloid	OLINK_TNFRSF21	ATP6V1F	OLINK_TNFRSF21	0.0861462	0.0544953	0.117797	10.4246	5.34332	1.21744e-07	0.000440837	7.12185
acute_myeloid	OLINK_TNFRSF21	KRT7	OLINK_TNFRSF21	0.510146	0.313211	0.707082	3.69433	5.08549	4.65511e-07	0.00134849	5.91346
acute_myeloid	OLINK_TNFRSF21	PDIA6	OLINK_TNFRSF21	-0.147589	-0.205233	-0.089946	8.56708	-5.02652	6.27541e-07	0.00137477	5.64486
acute_myeloid	OLINK_TNFRSF21	TMEM156	OLINK_TNFRSF21	-0.480448	-0.668519	-0.292377	2.58415	-5.01517	6.64414e-07	0.00137477	5.59353
acute_myeloid	OLINK_TNFRSF21	GPX4	OLINK_TNFRSF21	0.0969412	0.0582547	0.135628	10.913	4.91939	1.07132e-06	0.0017888	5.16437
acute_myeloid	OLINK_TNFRSF21	PFDN5	OLINK_TNFRSF21	0.0786489	0.0472147	0.110083	12.5794	4.91193	1.11151e-06	0.0017888	5.1313
acute_myeloid	OLINK_TNFRSF21	MESD	OLINK_TNFRSF21	-0.133248	-0.187575	-0.0789205	7.48289	-4.81508	1.78609e-06	0.00258698	4.7058
acute_myeloid	OLINK_TNFRSF21	CCDC9	OLINK_TNFRSF21	0.233581	0.137318	0.329844	5.46032	4.76366	2.28988e-06	0.00287388	4.48313
acute_myeloid	OLINK_TNFRSF21	CLCF1	OLINK_TNFRSF21	0.438856	0.257687	0.620025	4.39219	4.75554	2.38101e-06	0.00287388	4.44818
acute_myeloid	OLINK_TNFRSF21	HOXB4	OLINK_TNFRSF21	-0.409799	-0.581499	-0.238099	2.49575	-4.68556	3.32487e-06	0.00370442	4.14924
acute_myeloid	OLINK_TNFRSF21	PRDX2	OLINK_TNFRSF21	0.209425	0.121107	0.297744	7.49276	4.65519	3.83832e-06	0.00396258	4.02077
acute_myeloid	OLINK_TNFRSF21	ACAT1	OLINK_TNFRSF21	-0.165901	-0.236174	-0.0956291	5.7848	-4.63476	4.2256e-06	0.00396258	3.93481
acute_myeloid	OLINK_TNFRSF21	PLA2G7	OLINK_TNFRSF21	0.373601	0.215094	0.532107	5.16262	4.62725	4.37733e-06	0.00396258	3.90327
acute_myeloid	OLINK_TNFRSF21	ARRDC3	OLINK_TNFRSF21	0.279136	0.160122	0.39815	6.39379	4.60447	4.86967e-06	0.00403673	3.808
acute_myeloid	OLINK_TNFRSF21	SNX20	OLINK_TNFRSF21	-0.161351	-0.230241	-0.0924614	7.07404	-4.5981	5.01665e-06	0.00403673	3.78143
acute_myeloid	OLINK_TNFRSF21	GSEC	OLINK_TNFRSF21	-0.39432	-0.563219	-0.22542	2.95558	-4.58334	5.37357e-06	0.00409636	3.72002
acute_myeloid	OLINK_TNFRSF21	NFKBID	OLINK_TNFRSF21	0.270952	0.154284	0.387621	6.61935	4.55932	6.00742e-06	0.00435057	3.62043
acute_myeloid	OLINK_TNFRSF21	FCAR	OLINK_TNFRSF21	0.311679	0.176287	0.447071	5.13875	4.51936	7.22335e-06	0.00498204	3.45588
acute_myeloid	OLINK_TNFRSF21	CDCA4	OLINK_TNFRSF21	0.312658	0.176394	0.448921	5.15444	4.50454	7.73147e-06	0.00509012	3.39522
acute_myeloid	OLINK_TNFRSF21	LMAN1	OLINK_TNFRSF21	-0.157947	-0.227029	-0.0888645	6.31557	-4.48854	8.31884e-06	0.0052387	3.3299
acute_myeloid	OLINK_TNFRSF21	HIST1H2AG	OLINK_TNFRSF21	-0.333636	-0.481477	-0.185795	3.66507	-4.43038	1.08343e-05	0.0063045	3.09437
acute_myeloid	OLINK_TNFRSF21	MYLIP	OLINK_TNFRSF21	-0.227143	-0.327817	-0.12647	5.83258	-4.42941	1.08818e-05	0.0063045	3.09047
acute_myeloid	OLINK_TNFRSF4	XAF1	OLINK_TNFRSF4	-0.640132	-0.749823	-0.530441	8.65318	-11.4567	4.41148e-28	6.38959e-24	52.8954
acute_myeloid	OLINK_TNFRSF4	TOR1B	OLINK_TNFRSF4	-0.432397	-0.50703	-0.357764	5.97271	-11.374	9.90092e-28	7.17025e-24	52.1029
acute_myeloid	OLINK_TNFRSF4	MX2	OLINK_TNFRSF4	-0.580137	-0.681168	-0.479107	8.4088	-11.273	2.64267e-27	1.27588e-23	51.1405
acute_myeloid	OLINK_TNFRSF4	ISG20	OLINK_TNFRSF4	-0.801937	-0.943358	-0.660516	7.73937	-11.1324	1.02581e-26	3.71447e-23	49.8112
acute_myeloid	OLINK_TNFRSF4	IFITM1	OLINK_TNFRSF4	-0.881912	-1.0389	-0.724925	11.3647	-11.0286	2.77107e-26	7.1097e-23	48.8373
acute_myeloid	OLINK_TNFRSF4	SSB	OLINK_TNFRSF4	-0.298786	-0.352003	-0.245569	8.80906	-11.0222	2.9452e-26	7.1097e-23	48.7775
acute_myeloid	OLINK_TNFRSF4	NT5C3A	OLINK_TNFRSF4	-0.523612	-0.617415	-0.429808	7.12173	-10.9585	5.40157e-26	1.11766e-22	48.1832
acute_myeloid	OLINK_TNFRSF4	USP18	OLINK_TNFRSF4	-0.944683	-1.11438	-0.774986	5.04866	-10.9289	7.1585e-26	1.29605e-22	47.9073
acute_myeloid	OLINK_TNFRSF4	HESX1	OLINK_TNFRSF4	-1.02028	-1.2038	-0.836759	3.11851	-10.9142	8.22123e-26	1.32307e-22	47.7716
acute_myeloid	OLINK_TNFRSF4	HERC5	OLINK_TNFRSF4	-0.724674	-0.857055	-0.592292	7.00258	-10.7467	3.98551e-25	5.77262e-22	46.2251
acute_myeloid	OLINK_TNFRSF4	SAMD9	OLINK_TNFRSF4	-0.603501	-0.71434	-0.492662	6.82252	-10.6893	6.82072e-25	8.98103e-22	45.6987
acute_myeloid	OLINK_TNFRSF4	EIF1	OLINK_TNFRSF4	0.209472	0.170916	0.248028	12.6781	10.6658	8.49084e-25	1.02484e-21	45.4842
acute_myeloid	OLINK_TNFRSF4	OTOF	OLINK_TNFRSF4	-1.35723	-1.60942	-1.10505	4.67513	-10.5656	2.15236e-24	2.39806e-21	44.5731
acute_myeloid	OLINK_TNFRSF4	MX1	OLINK_TNFRSF4	-0.712318	-0.844788	-0.579848	9.00751	-10.5565	2.34301e-24	2.42401e-21	44.4899
acute_myeloid	OLINK_TNFRSF4	IFIT3	OLINK_TNFRSF4	-0.902998	-1.07134	-0.734653	7.477	-10.5305	2.97893e-24	2.87646e-21	44.2548
acute_myeloid	OLINK_TNFRSF4	IFI16	OLINK_TNFRSF4	-0.396691	-0.470742	-0.32264	8.87205	-10.5168	3.38075e-24	2.91097e-21	44.1308
acute_myeloid	OLINK_TNFRSF4	OASL	OLINK_TNFRSF4	-0.623791	-0.740248	-0.507334	7.42418	-10.5156	3.41663e-24	2.91097e-21	44.1205
acute_myeloid	OLINK_TNFRSF4	RSAD2	OLINK_TNFRSF4	-1.09456	-1.29951	-0.889605	6.14265	-10.4845	4.55023e-24	3.66142e-21	43.8399
acute_myeloid	OLINK_TNFRSF4	IRF7	OLINK_TNFRSF4	-0.496426	-0.589833	-0.403018	9.50239	-10.4336	7.26617e-24	5.53912e-21	43.3815
acute_myeloid	OLINK_TNFRSF4	IFIT1	OLINK_TNFRSF4	-1.1312	-1.34477	-0.917629	6.09969	-10.3982	1.00509e-23	7.08603e-21	43.0638
acute_myeloid	OLINK_TNFRSF4	ITGAE	OLINK_TNFRSF4	0.349404	0.283421	0.415387	7.52252	10.3958	1.02739e-23	7.08603e-21	43.0423
acute_myeloid	OLINK_TNFRSF4	IFIT2	OLINK_TNFRSF4	-0.821517	-0.976733	-0.666301	6.54444	-10.3906	1.07697e-23	7.09039e-21	42.9962
acute_myeloid	OLINK_TNFRSF4	CHMP5	OLINK_TNFRSF4	-0.348087	-0.414082	-0.282092	8.06171	-10.3547	1.49481e-23	9.41341e-21	42.6752
acute_myeloid	OLINK_TNFRSF4	ADAR	OLINK_TNFRSF4	-0.243997	-0.290307	-0.197686	9.22179	-10.3435	1.65679e-23	9.99875e-21	42.5744
acute_myeloid	OLINK_TNFRSF4	OAS1	OLINK_TNFRSF4	-0.525233	-0.625125	-0.425341	8.79782	-10.3224	2.00644e-23	1.16245e-20	42.3869
acute_myeloid	OLINK_TNFRSF6B	SLC39A8	OLINK_TNFRSF6B	0.393594	0.304821	0.482367	5.37112	8.70419	2.07808e-17	3.00988e-13	28.6321
acute_myeloid	OLINK_TNFRSF6B	SH3BGRL3	OLINK_TNFRSF6B	0.0676955	0.0511647	0.0842264	13.9978	8.03946	3.58908e-15	1.75056e-11	23.7083
acute_myeloid	OLINK_TNFRSF6B	SARAF	OLINK_TNFRSF6B	-0.106472	-0.132476	-0.0804676	9.99383	-8.03811	3.62586e-15	1.75056e-11	23.6986
acute_myeloid	OLINK_TNFRSF6B	CD63	OLINK_TNFRSF6B	0.131408	0.098755	0.164061	11.0099	7.90056	1.01011e-14	3.65759e-11	22.7204
acute_myeloid	OLINK_TNFRSF6B	AL441992.1	OLINK_TNFRSF6B	0.18981	0.138877	0.240743	5.46907	7.31615	6.67634e-13	1.934e-09	18.7239
acute_myeloid	OLINK_TNFRSF6B	LGALS1	OLINK_TNFRSF6B	0.0998262	0.0721351	0.127517	13.4979	7.07729	3.42794e-12	8.27506e-09	17.1664
acute_myeloid	OLINK_TNFRSF6B	HOXA10	OLINK_TNFRSF6B	0.342841	0.246755	0.438927	3.20349	7.00477	5.58274e-12	1.15515e-08	16.7023
acute_myeloid	OLINK_TNFRSF6B	COX8A	OLINK_TNFRSF6B	0.0488012	0.0350146	0.0625879	11.5469	6.94919	8.09014e-12	1.46472e-08	16.3495
acute_myeloid	OLINK_TNFRSF6B	CFL1	OLINK_TNFRSF6B	0.0487442	0.0348861	0.0626023	13.2326	6.90528	1.08258e-11	1.74223e-08	16.0726
acute_myeloid	OLINK_TNFRSF6B	PKM	OLINK_TNFRSF6B	0.0944522	0.0669634	0.121941	11.2406	6.74556	3.08264e-11	4.4649e-08	15.078
acute_myeloid	OLINK_TNFRSF6B	RABGAP1L	OLINK_TNFRSF6B	-0.216373	-0.279538	-0.153208	8.02197	-6.72492	3.52362e-11	4.63964e-08	14.951
acute_myeloid	OLINK_TNFRSF6B	NT5DC2	OLINK_TNFRSF6B	0.291346	0.205889	0.376803	4.18242	6.69304	4.3291e-11	5.22522e-08	14.7555
acute_myeloid	OLINK_TNFRSF6B	PRDX2	OLINK_TNFRSF6B	0.155773	0.109888	0.201658	7.49276	6.66474	5.19365e-11	5.78652e-08	14.5826
acute_myeloid	OLINK_TNFRSF6B	SDC4	OLINK_TNFRSF6B	0.293194	0.206478	0.379909	4.59147	6.6377	6.17647e-11	6.39e-08	14.418
acute_myeloid	OLINK_TNFRSF6B	RAB1B	OLINK_TNFRSF6B	0.05948	0.0418042	0.0771558	8.5634	6.60623	7.55142e-11	7.29165e-08	14.2272
acute_myeloid	OLINK_TNFRSF6B	ARHGDIA	OLINK_TNFRSF6B	0.0522584	0.036691	0.0678258	9.92425	6.59025	8.3602e-11	7.5575e-08	14.1306
acute_myeloid	OLINK_TNFRSF6B	S100A4	OLINK_TNFRSF6B	0.0596077	0.0418259	0.0773896	14.9151	6.58093	8.87031e-11	7.5575e-08	14.0744
acute_myeloid	OLINK_TNFRSF6B	LEPROTL1	OLINK_TNFRSF6B	-0.111382	-0.145024	-0.0777399	8.37326	-6.49971	1.48209e-10	1.17489e-07	13.5873
acute_myeloid	OLINK_TNFRSF6B	NT5C3A	OLINK_TNFRSF6B	-0.245651	-0.319919	-0.171383	7.12173	-6.49348	1.54121e-10	1.17489e-07	13.5502
acute_myeloid	OLINK_TNFRSF6B	CNPY3	OLINK_TNFRSF6B	-0.0542646	-0.0707604	-0.0377688	10.2452	-6.45811	1.92372e-10	1.37741e-07	13.34
acute_myeloid	OLINK_TNFRSF6B	GLTP	OLINK_TNFRSF6B	0.100879	0.0701847	0.131574	7.93077	6.45212	1.99707e-10	1.37741e-07	13.3045
acute_myeloid	OLINK_TNFRSF6B	MYL6	OLINK_TNFRSF6B	0.043489	0.0301335	0.0568445	13.0667	6.39266	2.8912e-10	1.89173e-07	12.9536
acute_myeloid	OLINK_TNFRSF6B	TRAPPC2L	OLINK_TNFRSF6B	0.0755706	0.0523404	0.0988008	8.17588	6.38649	3.00398e-10	1.89173e-07	12.9174
acute_myeloid	OLINK_TNFRSF6B	TMEM256	OLINK_TNFRSF6B	0.0921754	0.0637797	0.120571	9.05277	6.37271	3.27128e-10	1.91044e-07	12.8366
acute_myeloid	OLINK_TNFRSF6B	RAB13	OLINK_TNFRSF6B	0.147347	0.101946	0.192748	7.06586	6.37142	3.29751e-10	1.91044e-07	12.829
acute_myeloid	OLINK_TNFRSF8	NT5C3A	OLINK_TNFRSF8	-0.583851	-0.678715	-0.488987	7.12173	-12.0826	8.5575e-31	1.23947e-26	58.9475
acute_myeloid	OLINK_TNFRSF8	TOR1B	OLINK_TNFRSF8	-0.456663	-0.533502	-0.379824	5.97271	-11.6674	5.52489e-29	4.00112e-25	54.8708
acute_myeloid	OLINK_TNFRSF8	RABGAP1L	OLINK_TNFRSF8	-0.46754	-0.549137	-0.385944	8.02197	-11.2488	3.33888e-27	1.33656e-23	50.8601
acute_myeloid	OLINK_TNFRSF8	TGM1	OLINK_TNFRSF8	-1.06331	-1.24905	-0.877564	2.20193	-11.2385	3.69114e-27	1.33656e-23	50.762
acute_myeloid	OLINK_TNFRSF8	ISG20	OLINK_TNFRSF8	-0.816632	-0.961526	-0.671738	7.73937	-11.0647	1.9641e-26	5.68959e-23	49.1278
acute_myeloid	OLINK_TNFRSF8	IFIT2	OLINK_TNFRSF8	-0.887963	-1.04684	-0.729085	6.54444	-10.9722	4.74211e-26	1.14475e-22	48.2662
acute_myeloid	OLINK_TNFRSF8	MX2	OLINK_TNFRSF8	-0.571637	-0.676299	-0.466976	8.4088	-10.7225	5.00142e-25	1.03487e-21	45.9639
acute_myeloid	OLINK_TNFRSF8	IFIT1	OLINK_TNFRSF8	-1.19434	-1.41426	-0.97442	6.09969	-10.6618	8.81526e-25	1.596e-21	45.4101
acute_myeloid	OLINK_TNFRSF8	RTCB	OLINK_TNFRSF8	-0.314309	-0.372498	-0.256119	7.38515	-10.6041	1.50711e-24	2.42545e-21	44.8861
acute_myeloid	OLINK_TNFRSF8	ZBP1	OLINK_TNFRSF8	-0.751512	-0.891041	-0.611982	5.64584	-10.5738	1.99538e-24	2.89011e-21	44.6119
acute_myeloid	OLINK_TNFRSF8	OAS1	OLINK_TNFRSF8	-0.547981	-0.651041	-0.444921	8.79782	-10.4385	6.94625e-24	9.14631e-21	43.3934
acute_myeloid	OLINK_TNFRSF8	HSH2D	OLINK_TNFRSF8	-0.424022	-0.504438	-0.343606	7.00958	-10.3516	1.5378e-23	1.85613e-20	42.6171
acute_myeloid	OLINK_TNFRSF8	RAB8A	OLINK_TNFRSF8	-0.21704	-0.258393	-0.175687	8.45898	-10.3038	2.37799e-23	2.64945e-20	42.1914
acute_myeloid	OLINK_TNFRSF8	HERC5	OLINK_TNFRSF8	-0.719278	-0.856863	-0.581694	7.00258	-10.2634	3.43065e-23	3.54926e-20	41.8335
acute_myeloid	OLINK_TNFRSF8	SAMD9	OLINK_TNFRSF8	-0.598239	-0.712773	-0.483706	6.82252	-10.2543	3.7258e-23	3.59763e-20	41.7529
acute_myeloid	OLINK_TNFRSF8	SP110	OLINK_TNFRSF8	-0.352368	-0.420763	-0.283973	9.01693	-10.1143	1.31521e-22	1.19059e-19	40.5213
acute_myeloid	OLINK_TNFRSF8	HERC6	OLINK_TNFRSF8	-0.638963	-0.763236	-0.514691	4.50668	-10.094	1.57814e-22	1.34457e-19	40.3433
acute_myeloid	OLINK_TNFRSF8	RSAD2	OLINK_TNFRSF8	-1.08784	-1.30074	-0.874937	6.14265	-10.0312	2.76627e-22	2.22592e-19	39.7954
acute_myeloid	OLINK_TNFRSF8	DRAP1	OLINK_TNFRSF8	-0.203016	-0.242897	-0.163134	10.2676	-9.99354	3.86614e-22	2.94287e-19	39.4686
acute_myeloid	OLINK_TNFRSF8	UQCRH	OLINK_TNFRSF8	0.101024	0.0811668	0.12088	10.8884	9.98793	4.06362e-22	2.94287e-19	39.4199
acute_myeloid	OLINK_TNFRSF8	PNPT1	OLINK_TNFRSF8	-0.428669	-0.512989	-0.34435	5.61667	-9.98061	4.33672e-22	2.9911e-19	39.3564
acute_myeloid	OLINK_TNFRSF8	ISG15	OLINK_TNFRSF8	-0.767144	-0.919604	-0.614683	10.6591	-9.87826	1.07224e-21	7.05926e-19	38.4729
acute_myeloid	OLINK_TNFRSF8	IFIT3	OLINK_TNFRSF8	-0.878478	-1.05387	-0.703088	7.477	-9.83303	1.59611e-21	1.00513e-18	38.0846
acute_myeloid	OLINK_TNFRSF8	SMCHD1	OLINK_TNFRSF8	-0.249514	-0.299498	-0.19953	8.82473	-9.8	2.13253e-21	1.28698e-18	37.8018
acute_myeloid	OLINK_TNFRSF8	DDX58	OLINK_TNFRSF8	-0.665393	-0.798882	-0.531903	5.81187	-9.78572	2.4165e-21	1.40002e-18	37.6798
acute_myeloid	OLINK_TNFRSF9	CD44	OLINK_TNFRSF9	0.121683	0.0903559	0.15301	10.129	7.62555	7.50288e-14	1.08672e-09	20.8296
acute_myeloid	OLINK_TNFRSF9	EIF1	OLINK_TNFRSF9	0.137431	0.101354	0.173508	12.6781	7.47851	2.14006e-13	1.50312e-09	19.8282
acute_myeloid	OLINK_TNFRSF9	MAD2L2	OLINK_TNFRSF9	0.10831	0.0796738	0.136946	7.59804	7.42534	3.11335e-13	1.50312e-09	19.4701
acute_myeloid	OLINK_TNFRSF9	TCN2	OLINK_TNFRSF9	-0.295807	-0.375724	-0.215889	7.18301	-7.26654	9.41266e-13	3.40832e-09	18.4139
acute_myeloid	OLINK_TNFRSF9	TOR1B	OLINK_TNFRSF9	-0.256593	-0.327035	-0.18615	5.97271	-7.15107	2.07819e-12	6.02009e-09	17.6582
acute_myeloid	OLINK_TNFRSF9	RNASE1	OLINK_TNFRSF9	-0.515163	-0.657742	-0.372585	7.56095	-7.09338	3.0747e-12	6.6451e-09	17.2846
acute_myeloid	OLINK_TNFRSF9	SPTLC2	OLINK_TNFRSF9	-0.167487	-0.213884	-0.121091	8.41427	-7.08694	3.21152e-12	6.6451e-09	17.2431
acute_myeloid	OLINK_TNFRSF9	IFI16	OLINK_TNFRSF9	-0.249871	-0.319457	-0.180285	8.87205	-7.04944	4.1361e-12	7.03268e-09	17.0019
acute_myeloid	OLINK_TNFRSF9	SELL	OLINK_TNFRSF9	-0.211357	-0.270286	-0.152429	9.99541	-7.04127	4.36993e-12	7.03268e-09	16.9494
acute_myeloid	OLINK_TNFRSF9	SSB	OLINK_TNFRSF9	-0.178403	-0.228628	-0.128178	8.80906	-6.97339	6.88542e-12	9.08091e-09	16.516
acute_myeloid	OLINK_TNFRSF9	XAF1	OLINK_TNFRSF9	-0.369961	-0.474118	-0.265804	8.65318	-6.97315	6.89658e-12	9.08091e-09	16.5145
acute_myeloid	OLINK_TNFRSF9	TRIM14	OLINK_TNFRSF9	-0.184267	-0.236339	-0.132195	7.07615	-6.94709	8.20376e-12	9.4312e-09	16.3491
acute_myeloid	OLINK_TNFRSF9	ST14	OLINK_TNFRSF9	-0.222302	-0.285166	-0.159439	6.82612	-6.94238	8.4649e-12	9.4312e-09	16.3192
acute_myeloid	OLINK_TNFRSF9	RBM3	OLINK_TNFRSF9	0.1903	0.136272	0.244328	9.92307	6.91486	1.01606e-11	1.00929e-08	16.1452
acute_myeloid	OLINK_TNFRSF9	GRN	OLINK_TNFRSF9	-0.114098	-0.146532	-0.0816644	11.665	-6.90627	1.07547e-11	1.00929e-08	16.0911
acute_myeloid	OLINK_TNFRSF9	MRPL46	OLINK_TNFRSF9	-0.225486	-0.289634	-0.161339	5.50102	-6.90083	1.11493e-11	1.00929e-08	16.0568
acute_myeloid	OLINK_TNFRSF9	USP18	OLINK_TNFRSF9	-0.559901	-0.71965	-0.400151	5.04866	-6.88072	1.27323e-11	1.0848e-08	15.9303
acute_myeloid	OLINK_TNFRSF9	HIST1H2AC	OLINK_TNFRSF9	-0.256985	-0.330686	-0.183283	6.72201	-6.84528	1.60775e-11	1.2937e-08	15.7081
acute_myeloid	OLINK_TNFRSF9	KCTD14	OLINK_TNFRSF9	-0.573528	-0.738482	-0.408574	2.21125	-6.82581	1.82679e-11	1.33064e-08	15.5864
acute_myeloid	OLINK_TNFRSF9	STAP1	OLINK_TNFRSF9	-0.499534	-0.643225	-0.355843	2.19678	-6.82493	1.8374e-11	1.33064e-08	15.5809
acute_myeloid	OLINK_TNFRSF9	PFDN5	OLINK_TNFRSF9	0.0663046	0.0469574	0.0856517	12.5794	6.72803	3.45351e-11	2.38193e-08	14.98
acute_myeloid	OLINK_TNFRSF9	IFIT2	OLINK_TNFRSF9	-0.496134	-0.641604	-0.350664	6.54444	-6.69555	4.25963e-11	2.80303e-08	14.7804
acute_myeloid	OLINK_TNFRSF9	ISG20	OLINK_TNFRSF9	-0.455893	-0.5897	-0.322085	7.73937	-6.68873	4.45109e-11	2.80303e-08	14.7385
acute_myeloid	OLINK_TNFRSF9	MX2	OLINK_TNFRSF9	-0.325933	-0.421885	-0.22998	8.4088	-6.66858	5.06715e-11	3.05803e-08	14.6152
acute_myeloid	OLINK_TNFRSF9	TGM1	OLINK_TNFRSF9	-0.575238	-0.744877	-0.405599	2.20193	-6.65709	5.45506e-11	3.16045e-08	14.545
acute_myeloid	OLINK_TNFSF10	NAPA	OLINK_TNFSF10	0.341241	0.29526	0.387222	9.32279	14.5696	1.91914e-42	2.77968e-38	85.4849
acute_myeloid	OLINK_TNFSF10	RTCB	OLINK_TNFSF10	0.495952	0.427445	0.564459	7.38515	14.2123	1.0829e-40	7.84233e-37	81.5128
acute_myeloid	OLINK_TNFSF10	RPL28	OLINK_TNFSF10	0.175035	0.150548	0.199522	14.6651	14.0331	8.02171e-40	3.87288e-36	79.5407
acute_myeloid	OLINK_TNFSF10	DRAP1	OLINK_TNFSF10	0.333109	0.286385	0.379834	10.2676	13.9961	1.21055e-39	4.38341e-36	79.1355
acute_myeloid	OLINK_TNFSF10	NT5C3A	OLINK_TNFSF10	0.827855	0.71092	0.94479	7.12173	13.8986	3.56719e-39	1.03334e-35	78.0712
acute_myeloid	OLINK_TNFSF10	SAMD4A	OLINK_TNFSF10	0.836886	0.718157	0.955615	6.78214	13.8379	6.98159e-39	1.68536e-35	77.41
acute_myeloid	OLINK_TNFSF10	ISG15	OLINK_TNFSF10	1.24146	1.06212	1.42081	10.6591	13.5894	1.07028e-37	2.21457e-34	74.722
acute_myeloid	OLINK_TNFSF10	ISG20	OLINK_TNFSF10	1.21566	1.03754	1.39378	7.73937	13.3986	8.52348e-37	1.54318e-33	72.6791
acute_myeloid	OLINK_TNFSF10	MARCKS	OLINK_TNFSF10	0.623505	0.531105	0.715905	8.9044	13.2474	4.36437e-36	7.02373e-33	71.0712
acute_myeloid	OLINK_TNFSF10	CCL2	OLINK_TNFSF10	1.99898	1.69731	2.30065	4.38799	13.0088	5.60483e-35	8.11804e-32	68.5583
acute_myeloid	OLINK_TNFSF10	ATF5	OLINK_TNFSF10	0.436764	0.370605	0.502923	7.23325	12.9604	9.37884e-35	1.23494e-31	68.0515
acute_myeloid	OLINK_TNFSF10	TNFSF13B	OLINK_TNFSF10	0.452493	0.383401	0.521584	10.1002	12.8573	2.796e-34	3.37477e-31	66.9764
acute_myeloid	OLINK_TNFSF10	ZBP1	OLINK_TNFSF10	1.09572	0.926515	1.26493	5.64584	12.713	1.27729e-33	1.42309e-30	65.4812
acute_myeloid	OLINK_TNFSF10	OASL	OLINK_TNFSF10	0.942622	0.79626	1.08898	7.42418	12.6436	2.64076e-33	2.73206e-30	64.7664
acute_myeloid	OLINK_TNFSF10	OAS3	OLINK_TNFSF10	0.947039	0.798769	1.09531	7.45804	12.5394	7.83054e-33	7.56117e-30	63.6968
acute_myeloid	OLINK_TNFSF10	IFI35	OLINK_TNFSF10	0.675978	0.569962	0.781994	8.85941	12.5177	9.8108e-33	8.88122e-30	63.4749
acute_myeloid	OLINK_TNFSF10	IFIT3	OLINK_TNFSF10	1.34035	1.12819	1.55251	7.477	12.4027	3.22859e-32	2.75076e-29	62.3028
acute_myeloid	OLINK_TNFSF10	CMPK2	OLINK_TNFSF10	1.042	0.876536	1.20745	6.381	12.3633	4.84463e-32	3.89831e-29	61.9035
acute_myeloid	OLINK_TNFSF10	LTA4H	OLINK_TNFSF10	-0.469653	-0.544285	-0.395021	9.80421	-12.3542	5.32209e-32	3.94014e-29	61.811
acute_myeloid	OLINK_TNFSF10	TGM1	OLINK_TNFSF10	1.45613	1.2247	1.68756	2.20193	12.3521	5.44068e-32	3.94014e-29	61.7893
acute_myeloid	OLINK_TNFSF10	C19orf66	OLINK_TNFSF10	0.352207	0.295595	0.40882	7.55197	12.2137	2.2516e-31	1.51506e-28	60.3919
acute_myeloid	OLINK_TNFSF10	LY6E	OLINK_TNFSF10	0.777361	0.652389	0.902333	11.5944	12.2115	2.30125e-31	1.51506e-28	60.3705
acute_myeloid	OLINK_TNFSF10	TMEM123	OLINK_TNFSF10	0.447508	0.375338	0.519678	8.73737	12.1732	3.40469e-31	2.14407e-28	59.9851
acute_myeloid	OLINK_TNFSF10	RSAD2	OLINK_TNFSF10	1.60094	1.34046	1.86143	6.14265	12.066	1.01359e-30	6.11703e-28	58.9119
acute_myeloid	OLINK_TNFSF10	UBE2L6	OLINK_TNFSF10	0.553415	0.463124	0.643705	9.71631	12.0329	1.41641e-30	8.2061e-28	58.5827
acute_myeloid	OLINK_TNFSF11	CLU	OLINK_TNFSF11	-1.19549	-1.40864	-0.982348	8.80718	-11.0112	3.27112e-26	4.73789e-22	47.9789
acute_myeloid	OLINK_TNFSF11	RNASE1	OLINK_TNFSF11	-0.987252	-1.22827	-0.746234	7.56095	-8.04157	3.53289e-15	2.55852e-11	23.6959
acute_myeloid	OLINK_TNFSF11	CTSD	OLINK_TNFSF11	-0.327904	-0.409515	-0.246293	11.1631	-7.88785	1.10966e-14	4.96976e-11	22.6054
acute_myeloid	OLINK_TNFSF11	CTSA	OLINK_TNFSF11	-0.254384	-0.317929	-0.190839	9.38638	-7.85903	1.37248e-14	4.96976e-11	22.4029
acute_myeloid	OLINK_TNFSF11	FAM20A	OLINK_TNFSF11	-0.686949	-0.861394	-0.512504	6.48779	-7.73086	3.50541e-14	1.01545e-10	21.5098
acute_myeloid	OLINK_TNFSF11	S100A8	OLINK_TNFSF11	-0.445475	-0.561795	-0.329154	16.7974	-7.51847	1.61234e-13	3.89218e-10	20.0574
acute_myeloid	OLINK_TNFSF11	S100A9	OLINK_TNFSF11	-0.400987	-0.507239	-0.294735	16.4358	-7.40892	3.49387e-13	6.98829e-10	19.3218
acute_myeloid	OLINK_TNFSF11	FLVCR2	OLINK_TNFSF11	-0.343536	-0.43474	-0.252332	6.27844	-7.39471	3.85987e-13	6.98829e-10	19.227
acute_myeloid	OLINK_TNFSF11	PLIN3	OLINK_TNFSF11	-0.175597	-0.222701	-0.128494	8.73929	-7.31856	6.56569e-13	1.05664e-09	18.7219
acute_myeloid	OLINK_TNFSF11	PGD	OLINK_TNFSF11	-0.203172	-0.258421	-0.147924	10.1219	-7.21953	1.30107e-12	1.88448e-09	18.0718
acute_myeloid	OLINK_TNFSF11	CD63	OLINK_TNFSF11	-0.243628	-0.310577	-0.17668	11.0099	-7.14409	2.17936e-12	2.86962e-09	17.5817
acute_myeloid	OLINK_TNFSF11	MCEMP1	OLINK_TNFSF11	-0.501258	-0.640693	-0.361824	8.18042	-7.05755	3.91638e-12	4.72707e-09	17.025
acute_myeloid	OLINK_TNFSF11	H2AFJ	OLINK_TNFSF11	-0.206868	-0.26459	-0.149146	9.8443	-7.03582	4.53313e-12	5.05061e-09	16.8861
acute_myeloid	OLINK_TNFSF11	RAB13	OLINK_TNFSF11	-0.321194	-0.412066	-0.230321	7.06586	-6.93898	8.65788e-12	8.84162e-09	16.2718
acute_myeloid	OLINK_TNFSF11	METTL7B	OLINK_TNFSF11	-0.88459	-1.13516	-0.634016	5.2498	-6.93055	9.15661e-12	8.84162e-09	16.2187
acute_myeloid	OLINK_TNFSF11	S100A12	OLINK_TNFSF11	-0.484427	-0.622359	-0.346495	13.0636	-6.89483	1.16e-11	9.85169e-09	15.9942
acute_myeloid	OLINK_TNFSF11	PKM	OLINK_TNFSF11	-0.194346	-0.249684	-0.139008	11.2406	-6.89468	1.16113e-11	9.85169e-09	15.9933
acute_myeloid	OLINK_TNFSF11	DYSF	OLINK_TNFSF11	-0.438102	-0.56301	-0.313195	7.74776	-6.88572	1.23197e-11	9.85169e-09	15.9371
acute_myeloid	OLINK_TNFSF11	PLBD1	OLINK_TNFSF11	-0.344978	-0.443438	-0.246517	9.9733	-6.87847	1.29234e-11	9.85169e-09	15.8917
acute_myeloid	OLINK_TNFSF11	CTSB	OLINK_TNFSF11	-0.186191	-0.239637	-0.132746	10.782	-6.83926	1.67258e-11	1.21129e-08	15.647
acute_myeloid	OLINK_TNFSF11	ADM	OLINK_TNFSF11	-0.417788	-0.537918	-0.297657	7.38103	-6.82754	1.80623e-11	1.24578e-08	15.5741
acute_myeloid	OLINK_TNFSF11	RPS12	OLINK_TNFSF11	0.128554	0.0913115	0.165797	14.1135	6.77648	2.52138e-11	1.65998e-08	15.2577
acute_myeloid	OLINK_TNFSF11	FLOT1	OLINK_TNFSF11	-0.188324	-0.243021	-0.133628	8.73238	-6.75946	2.8167e-11	1.77379e-08	15.1527
acute_myeloid	OLINK_TNFSF11	COL9A2	OLINK_TNFSF11	0.614107	0.430853	0.79736	3.94656	6.5789	8.98549e-11	5.42274e-08	14.0532
acute_myeloid	OLINK_TNFSF11	CD14	OLINK_TNFSF11	-0.309637	-0.402209	-0.217065	11.6503	-6.56651	9.7206e-11	5.48979e-08	13.9787
acute_myeloid	OLINK_TNFSF12	TRIM25	OLINK_TNFSF12	-0.228417	-0.28833	-0.168504	7.46464	-7.48463	2.04939e-13	2.96833e-09	19.8616
acute_myeloid	OLINK_TNFSF12	RTP4	OLINK_TNFSF12	-0.499807	-0.636302	-0.363313	4.97905	-7.1887	1.60732e-12	6.63387e-09	17.8971
acute_myeloid	OLINK_TNFSF12	MARCH1	OLINK_TNFSF12	-0.269647	-0.343679	-0.195615	8.37644	-7.15055	2.08553e-12	6.63387e-09	17.6488
acute_myeloid	OLINK_TNFSF12	TNFSF10	OLINK_TNFSF12	-0.544911	-0.695095	-0.394727	9.13114	-7.12302	2.51507e-12	6.63387e-09	17.4704
acute_myeloid	OLINK_TNFSF12	BATF2	OLINK_TNFSF12	-0.690663	-0.881695	-0.499632	2.72785	-7.09779	2.98418e-12	6.63387e-09	17.3074
acute_myeloid	OLINK_TNFSF12	DYSF	OLINK_TNFSF12	-0.387538	-0.494868	-0.280208	7.74776	-7.08852	3.17744e-12	6.63387e-09	17.2476
acute_myeloid	OLINK_TNFSF12	PLAC8	OLINK_TNFSF12	-0.429667	-0.548686	-0.310647	10.9879	-7.08719	3.2061e-12	6.63387e-09	17.2391
acute_myeloid	OLINK_TNFSF12	TRIM5	OLINK_TNFSF12	-0.466336	-0.597946	-0.334727	5.50767	-6.95624	7.71909e-12	1.39754e-08	16.4022
acute_myeloid	OLINK_TNFSF12	RPS23	OLINK_TNFSF12	0.15956	0.114344	0.204776	13.5979	6.92778	9.32658e-12	1.50096e-08	16.222
acute_myeloid	OLINK_TNFSF12	BLVRA	OLINK_TNFSF12	-0.218695	-0.281146	-0.156245	9.66451	-6.87485	1.3235e-11	1.91695e-08	15.8889
acute_myeloid	OLINK_TNFSF12	IFIH1	OLINK_TNFSF12	-0.569829	-0.733292	-0.406365	5.89944	-6.8436	1.62563e-11	2.14051e-08	15.6932
acute_myeloid	OLINK_TNFSF12	PARP9	OLINK_TNFSF12	-0.362254	-0.466808	-0.257699	7.71593	-6.8019	2.13614e-11	2.57832e-08	15.4333
acute_myeloid	OLINK_TNFSF12	STOM	OLINK_TNFSF12	-0.295971	-0.382521	-0.209421	6.90626	-6.71345	3.79497e-11	4.012e-08	14.8866
acute_myeloid	OLINK_TNFSF12	EIF1	OLINK_TNFSF12	0.180846	0.127881	0.233811	12.6781	6.70315	4.05599e-11	4.012e-08	14.8234
acute_myeloid	OLINK_TNFSF12	CES1	OLINK_TNFSF12	-0.587059	-0.75909	-0.415028	7.79949	-6.69941	4.15493e-11	4.012e-08	14.8005
acute_myeloid	OLINK_TNFSF12	TCN2	OLINK_TNFSF12	-0.40099	-0.51868	-0.283301	7.18301	-6.68896	4.44454e-11	4.02342e-08	14.7364
acute_myeloid	OLINK_TNFSF12	LAMP2	OLINK_TNFSF12	-0.16431	-0.212776	-0.115844	8.07569	-6.65558	5.50804e-11	4.69285e-08	14.5324
acute_myeloid	OLINK_TNFSF12	ADAR	OLINK_TNFSF12	-0.213944	-0.277163	-0.150725	9.22179	-6.64378	5.94075e-11	4.78032e-08	14.4605
acute_myeloid	OLINK_TNFSF12	TNFSF13B	OLINK_TNFSF12	-0.254378	-0.330086	-0.178671	10.1002	-6.59636	8.04126e-11	6.12998e-08	14.1728
acute_myeloid	OLINK_TNFSF12	OAS2	OLINK_TNFSF12	-0.532117	-0.690772	-0.373462	7.79011	-6.58439	8.67747e-11	6.28422e-08	14.1004
acute_myeloid	OLINK_TNFSF12	SQOR	OLINK_TNFSF12	-0.193245	-0.251231	-0.135259	8.19503	-6.54257	1.13115e-10	7.80171e-08	13.8485
acute_myeloid	OLINK_TNFSF12	STAT2	OLINK_TNFSF12	-0.302667	-0.393883	-0.211452	8.33924	-6.51415	1.35337e-10	8.91006e-08	13.6781
acute_myeloid	OLINK_TNFSF12	RPS8	OLINK_TNFSF12	0.153574	0.107129	0.200019	13.5319	6.49141	1.56142e-10	9.17548e-08	13.5423
acute_myeloid	OLINK_TNFSF12	KIAA1958	OLINK_TNFSF12	-0.526912	-0.686341	-0.367483	4.12121	-6.48832	1.59204e-10	9.17548e-08	13.5238
acute_myeloid	OLINK_TNFSF12	NFE2	OLINK_TNFSF12	-0.420546	-0.547806	-0.293286	7.76	-6.48758	1.59941e-10	9.17548e-08	13.5194
acute_myeloid	OLINK_TNFSF13B	PLAC8	OLINK_TNFSF13B	0.610238	0.521236	0.69924	10.9879	13.4605	4.35867e-37	6.3131e-33	73.2925
acute_myeloid	OLINK_TNFSF13B	CLU	OLINK_TNFSF13B	0.926965	0.780055	1.07387	8.80718	12.3872	3.78758e-32	2.74297e-28	62.1153
acute_myeloid	OLINK_TNFSF13B	IFI6	OLINK_TNFSF13B	0.914025	0.765313	1.06274	11.0152	12.0663	1.01002e-30	4.87639e-27	58.8896
acute_myeloid	OLINK_TNFSF13B	RPL34	OLINK_TNFSF13B	-0.193224	-0.224846	-0.161603	13.8307	-11.9963	2.05293e-30	7.43367e-27	58.1929
acute_myeloid	OLINK_TNFSF13B	RPL10	OLINK_TNFSF13B	-0.213529	-0.249043	-0.178016	14.0328	-11.8039	1.42009e-29	4.11372e-26	56.2934
acute_myeloid	OLINK_TNFSF13B	SHISA5	OLINK_TNFSF13B	0.277123	0.230825	0.323421	8.83759	11.7509	2.40819e-29	5.81337e-26	55.7747
acute_myeloid	OLINK_TNFSF13B	RPL6	OLINK_TNFSF13B	-0.217773	-0.254246	-0.181301	12.6861	-11.7221	3.20998e-29	6.6419e-26	55.4924
acute_myeloid	OLINK_TNFSF13B	RPL35A	OLINK_TNFSF13B	-0.157701	-0.184404	-0.130998	13.1253	-11.5941	1.14235e-28	2.06823e-25	54.2459
acute_myeloid	OLINK_TNFSF13B	IFITM3	OLINK_TNFSF13B	0.609298	0.505904	0.712693	13.6871	11.569	1.46334e-28	2.35501e-25	54.0028
acute_myeloid	OLINK_TNFSF13B	RPS23	OLINK_TNFSF13B	-0.205184	-0.240126	-0.170242	13.5979	-11.5281	2.18956e-28	3.17136e-25	53.6071
acute_myeloid	OLINK_TNFSF13B	RPL18	OLINK_TNFSF13B	-0.157646	-0.1846	-0.130691	13.1145	-11.482	3.44328e-28	4.53386e-25	53.1626
acute_myeloid	OLINK_TNFSF13B	RACK1	OLINK_TNFSF13B	-0.180951	-0.211916	-0.149985	12.256	-11.472	3.79905e-28	4.58545e-25	53.0661
acute_myeloid	OLINK_TNFSF13B	RPS14	OLINK_TNFSF13B	-0.191764	-0.224644	-0.158884	13.6111	-11.4498	4.72124e-28	5.26019e-25	52.8527
acute_myeloid	OLINK_TNFSF13B	RPS27A	OLINK_TNFSF13B	-0.197543	-0.231688	-0.163397	13.302	-11.3575	1.16255e-27	1.20274e-24	51.968
acute_myeloid	OLINK_TNFSF13B	RPS24	OLINK_TNFSF13B	-0.169439	-0.198748	-0.140129	13.7944	-11.3491	1.26218e-27	1.21876e-24	51.8873
acute_myeloid	OLINK_TNFSF13B	CTSA	OLINK_TNFSF13B	0.247738	0.204774	0.290701	9.38638	11.3202	1.67138e-27	1.51302e-24	51.6117
acute_myeloid	OLINK_TNFSF13B	RPS4X	OLINK_TNFSF13B	-0.218756	-0.256881	-0.180631	12.7027	-11.2645	2.87051e-27	2.44567e-24	51.0808
acute_myeloid	OLINK_TNFSF13B	RPL9	OLINK_TNFSF13B	-0.181919	-0.213812	-0.150025	12.5601	-11.1979	5.46231e-27	4.39534e-24	50.4492
acute_myeloid	OLINK_TNFSF13B	RPS8	OLINK_TNFSF13B	-0.203127	-0.239031	-0.167223	13.5319	-11.1068	1.31229e-26	1.00038e-23	49.589
acute_myeloid	OLINK_TNFSF13B	RPS3A	OLINK_TNFSF13B	-0.256059	-0.301449	-0.210668	12.9993	-11.0748	1.783e-26	1.29125e-23	49.2881
acute_myeloid	OLINK_TNFSF13B	RPS12	OLINK_TNFSF13B	-0.139999	-0.164869	-0.11513	14.1135	-11.0516	2.22455e-26	1.5343e-23	49.071
acute_myeloid	OLINK_TNFSF13B	RPL18A	OLINK_TNFSF13B	-0.145418	-0.171297	-0.119539	13.5559	-11.0314	2.69744e-26	1.77589e-23	48.8819
acute_myeloid	OLINK_TNFSF13B	RPL24	OLINK_TNFSF13B	-0.142286	-0.167618	-0.116953	12.359	-11.0266	2.82432e-26	1.77858e-23	48.8367
acute_myeloid	OLINK_TNFSF13B	RPL13	OLINK_TNFSF13B	-0.177812	-0.209798	-0.145826	13.9675	-10.9136	8.27551e-26	4.99427e-23	47.7818
acute_myeloid	OLINK_TNFSF13B	H2AFJ	OLINK_TNFSF13B	0.212935	0.174383	0.251486	9.8443	10.8434	1.60624e-25	8.98485e-23	47.1311
acute_myeloid	OLINK_TNFSF13	KCNK6	OLINK_TNFSF13	-0.316783	-0.386701	-0.246865	6.98526	-8.89472	4.47162e-18	6.4767e-14	30.0948
acute_myeloid	OLINK_TNFSF13	RACK1	OLINK_TNFSF13	-0.182474	-0.230405	-0.134544	12.256	-7.47396	2.21007e-13	1.60054e-09	19.7738
acute_myeloid	OLINK_TNFSF13	EIF3L	OLINK_TNFSF13	-0.327486	-0.416735	-0.238238	9.17081	-7.20366	1.45077e-12	7.00432e-09	17.9819
acute_myeloid	OLINK_TNFSF13	RPL6	OLINK_TNFSF13	-0.205071	-0.262035	-0.148108	12.6861	-7.06758	3.66024e-12	1.22634e-08	17.1014
acute_myeloid	OLINK_TNFSF13	RPS14	OLINK_TNFSF13	-0.182838	-0.233928	-0.131749	13.6111	-7.02579	4.84907e-12	1.22634e-08	16.8339
acute_myeloid	OLINK_TNFSF13	EIF3F	OLINK_TNFSF13	-0.217545	-0.278393	-0.156697	9.88029	-7.01885	5.08013e-12	1.22634e-08	16.7897
acute_myeloid	OLINK_TNFSF13	ATP5F1A	OLINK_TNFSF13	-0.168285	-0.216022	-0.120549	9.30617	-6.92084	9.76558e-12	2.02064e-08	16.1683
acute_myeloid	OLINK_TNFSF13	RPL7A	OLINK_TNFSF13	-0.173252	-0.222897	-0.123606	12.8227	-6.85106	1.54784e-11	2.80237e-08	15.7306
acute_myeloid	OLINK_TNFSF13	POMP	OLINK_TNFSF13	0.153117	0.108764	0.197469	10.3731	6.77746	2.50543e-11	4.03207e-08	15.2731
acute_myeloid	OLINK_TNFSF13	BCL2A1	OLINK_TNFSF13	0.360411	0.255293	0.465529	9.97596	6.73103	3.3871e-11	4.90588e-08	14.9867
acute_myeloid	OLINK_TNFSF13	RPL18	OLINK_TNFSF13	-0.142209	-0.184349	-0.10007	13.1145	-6.62522	6.68962e-11	8.8084e-08	14.3407
acute_myeloid	OLINK_TNFSF13	RPL35A	OLINK_TNFSF13	-0.139998	-0.181829	-0.0981673	13.1253	-6.57032	9.4888e-11	1.04676e-07	14.009
acute_myeloid	OLINK_TNFSF13	SRGN	OLINK_TNFSF13	0.203198	0.142472	0.263925	12.486	6.56908	9.56356e-11	1.04676e-07	14.0015
acute_myeloid	OLINK_TNFSF13	RPL23A	OLINK_TNFSF13	-0.144369	-0.187573	-0.101166	11.8596	-6.56019	1.01179e-10	1.04676e-07	13.9481
acute_myeloid	OLINK_TNFSF13	EIF3M	OLINK_TNFSF13	-0.127429	-0.16593	-0.0889272	9.18776	-6.49759	1.50195e-10	1.45028e-07	13.5734
acute_myeloid	OLINK_TNFSF13	SPINT2	OLINK_TNFSF13	-0.255148	-0.332584	-0.177712	7.93093	-6.46862	1.80123e-10	1.63056e-07	13.4011
acute_myeloid	OLINK_TNFSF13	EEF2	OLINK_TNFSF13	-0.232294	-0.30314	-0.161448	10.6929	-6.43699	2.19479e-10	1.86054e-07	13.2137
acute_myeloid	OLINK_TNFSF13	ADM	OLINK_TNFSF13	0.409221	0.284189	0.534253	7.38103	6.42537	2.35962e-10	1.86054e-07	13.1451
acute_myeloid	OLINK_TNFSF13	NUDT3	OLINK_TNFSF13	-0.187935	-0.245476	-0.130394	6.94824	-6.41198	2.56457e-10	1.86054e-07	13.0661
acute_myeloid	OLINK_TNFSF13	RPL22	OLINK_TNFSF13	-0.149522	-0.195304	-0.10374	12.3462	-6.41169	2.5691e-10	1.86054e-07	13.0645
acute_myeloid	OLINK_TNFSF13	RPL10	OLINK_TNFSF13	-0.181958	-0.237795	-0.126121	14.0328	-6.39747	2.80628e-10	1.93553e-07	12.9808
acute_myeloid	OLINK_TNFSF13	EIF3D	OLINK_TNFSF13	-0.129258	-0.169031	-0.0894844	8.69357	-6.38007	3.12568e-10	2.05783e-07	12.8786
acute_myeloid	OLINK_TNFSF13	RPL21	OLINK_TNFSF13	-0.180745	-0.23656	-0.124929	12.3937	-6.35732	3.59746e-10	2.22315e-07	12.7454
acute_myeloid	OLINK_TNFSF13	FCER1A	OLINK_TNFSF13	-1.04194	-1.36421	-0.719664	5.96875	-6.34714	3.83041e-10	2.22315e-07	12.686
acute_myeloid	OLINK_TNFSF13	RPL3	OLINK_TNFSF13	-0.237478	-0.310941	-0.164014	12.024	-6.34618	3.85322e-10	2.22315e-07	12.6803
acute_myeloid	OLINK_TNFSF14	FAM20A	OLINK_TNFSF14	0.62787	0.509942	0.745798	6.48779	10.4523	6.11759e-24	8.86071e-20	43.3186
acute_myeloid	OLINK_TNFSF14	CLU	OLINK_TNFSF14	0.765256	0.61535	0.915163	8.80718	10.0219	3.00501e-22	2.17623e-18	39.5497
acute_myeloid	OLINK_TNFSF14	MYL6	OLINK_TNFSF14	0.088582	0.0705927	0.106571	13.0667	9.66704	6.79273e-21	3.27953e-17	36.5334
acute_myeloid	OLINK_TNFSF14	CD63	OLINK_TNFSF14	0.219299	0.174024	0.264573	11.0099	9.50922	2.6459e-20	9.58082e-17	35.2186
acute_myeloid	OLINK_TNFSF14	SH3BGRL3	OLINK_TNFSF14	0.108396	0.0858282	0.130965	13.9978	9.42928	5.23449e-20	1.51633e-16	34.559
acute_myeloid	OLINK_TNFSF14	ASPH	OLINK_TNFSF14	0.376263	0.29235	0.460176	6.85284	8.80288	9.40772e-18	2.27102e-14	29.5434
acute_myeloid	OLINK_TNFSF14	CD99	OLINK_TNFSF14	0.210553	0.162204	0.258902	10.4983	8.54937	7.10235e-17	1.46958e-13	27.5922
acute_myeloid	OLINK_TNFSF14	RPL28	OLINK_TNFSF14	-0.0918965	-0.113135	-0.0706577	14.6651	-8.49437	1.09442e-16	1.98145e-13	27.175
acute_myeloid	OLINK_TNFSF14	ELOC	OLINK_TNFSF14	0.0978461	0.0750461	0.120646	9.1179	8.425	1.88216e-16	3.02903e-13	26.6519
acute_myeloid	OLINK_TNFSF14	IMP3	OLINK_TNFSF14	-0.213622	-0.26386	-0.163384	7.44404	-8.34781	3.42636e-16	4.41042e-13	26.0741
acute_myeloid	OLINK_TNFSF14	CTNNB1	OLINK_TNFSF14	0.19357	0.148045	0.239095	8.05157	8.34734	3.43882e-16	4.41042e-13	26.0706
acute_myeloid	OLINK_TNFSF14	AL445524.1	OLINK_TNFSF14	0.234634	0.179399	0.289869	7.36632	8.33949	3.65403e-16	4.41042e-13	26.012
acute_myeloid	OLINK_TNFSF14	S100A10	OLINK_TNFSF14	0.136779	0.103659	0.169899	13.343	8.10752	2.1502e-15	2.39566e-12	24.3034
acute_myeloid	OLINK_TNFSF14	EAF1	OLINK_TNFSF14	0.267913	0.202629	0.333198	6.93458	8.05651	3.15792e-15	3.26709e-12	23.933
acute_myeloid	OLINK_TNFSF14	SERF2	OLINK_TNFSF14	0.083864	0.0632184	0.10451	13.5695	7.97462	5.82853e-15	5.62803e-12	23.3425
acute_myeloid	OLINK_TNFSF14	TUBB6	OLINK_TNFSF14	0.347141	0.261374	0.432907	6.31986	7.94601	7.21178e-15	6.52847e-12	23.1374
acute_myeloid	OLINK_TNFSF14	CHST12	OLINK_TNFSF14	-0.311908	-0.390665	-0.233151	5.67773	-7.77498	2.54201e-14	2.10473e-11	21.9241
acute_myeloid	OLINK_TNFSF14	COL9A2	OLINK_TNFSF14	-0.497217	-0.622828	-0.371606	3.94656	-7.77107	2.61566e-14	2.10473e-11	21.8967
acute_myeloid	OLINK_TNFSF14	NFATC2IP	OLINK_TNFSF14	-0.146263	-0.183307	-0.10922	6.97295	-7.7515	3.01671e-14	2.29969e-11	21.7593
acute_myeloid	OLINK_TNFSF14	ATP6V0B	OLINK_TNFSF14	0.0698643	0.0521207	0.0876078	11.1157	7.72996	3.52845e-14	2.55531e-11	21.6085
acute_myeloid	OLINK_TNFSF14	THBD	OLINK_TNFSF14	0.472876	0.3525	0.593252	6.14342	7.71203	4.0188e-14	2.77182e-11	21.4832
acute_myeloid	OLINK_TNFSF14	FGL2	OLINK_TNFSF14	-0.228083	-0.286278	-0.169888	10.0193	-7.69429	4.5701e-14	3.00879e-11	21.3595
acute_myeloid	OLINK_TNFSF14	TAF1D	OLINK_TNFSF14	-0.12575	-0.157919	-0.0935817	7.93501	-7.67432	5.2801e-14	3.32509e-11	21.2205
acute_myeloid	OLINK_TNFSF14	S100A8	OLINK_TNFSF14	0.31466	0.233929	0.395391	16.7974	7.65176	6.21342e-14	3.7498e-11	21.0639
acute_myeloid	OLINK_TNFSF14	AAK1	OLINK_TNFSF14	0.212782	0.158097	0.267467	8.076	7.63888	6.81742e-14	3.94974e-11	20.9746
acute_myeloid	OLINK_TNNI3	SNU13	OLINK_TNNI3	-0.0356552	-0.0505703	-0.0207402	9.2118	-4.69311	3.20789e-06	0.0464631	4.22318
acute_myeloid	OLINK_TNNI3	EMC4	OLINK_TNNI3	-0.0448944	-0.0655827	-0.0242061	7.80978	-4.26019	2.3072e-05	0.105072	2.42855
acute_myeloid	OLINK_TNNI3	MXD1	OLINK_TNNI3	0.0672953	0.0356011	0.0989896	8.15663	4.16837	3.43215e-05	0.105072	2.0691
acute_myeloid	OLINK_TNNI3	PDE4D	OLINK_TNNI3	0.137003	0.0722172	0.201789	5.42198	4.15157	3.68797e-05	0.105072	2.00411
acute_myeloid	OLINK_TNNI3	SYNGR2	OLINK_TNNI3	-0.0496079	-0.0732324	-0.0259833	10.0915	-4.12239	4.17577e-05	0.105072	1.89186
acute_myeloid	OLINK_TNNI3	SGCA	OLINK_TNNI3	-0.151725	-0.224768	-0.0786822	1.05393	-4.07794	5.03818e-05	0.105072	1.72235
acute_myeloid	OLINK_TNNI3	CTSB	OLINK_TNNI3	0.0555685	0.0285958	0.0825411	10.782	4.04451	5.79564e-05	0.105072	1.596
acute_myeloid	OLINK_TNNI3	RAB13	OLINK_TNNI3	0.0931179	0.0473336	0.138902	7.06586	3.9928	7.18358e-05	0.105072	1.40253
acute_myeloid	OLINK_TNNI3	ROMO1	OLINK_TNNI3	0.0492854	0.0248963	0.0736744	10.3674	3.96721	7.9821e-05	0.105072	1.30763
acute_myeloid	OLINK_TNNI3	VCAN	OLINK_TNNI3	0.0945574	0.0476517	0.141463	11.8782	3.95759	8.30307e-05	0.105072	1.27215
acute_myeloid	OLINK_TNNI3	CORO1A	OLINK_TNNI3	-0.0353299	-0.0528702	-0.0177896	11.722	-3.95428	8.41649e-05	0.105072	1.25994
acute_myeloid	OLINK_TNNI3	PLD4	OLINK_TNNI3	-0.226357	-0.338971	-0.113742	6.80281	-3.94604	8.70526e-05	0.105072	1.22959
acute_myeloid	OLINK_TNNI3	HMGB2	OLINK_TNNI3	0.0953729	0.047199	0.143547	9.14522	3.88664	0.000110798	0.109648	1.01277
acute_myeloid	OLINK_TNNI3	HIST1H4B	OLINK_TNNI3	0.167801	0.0825065	0.253096	1.65818	3.8622	0.00012225	0.109648	0.924441
acute_myeloid	OLINK_TNNI3	EVL	OLINK_TNNI3	-0.119831	-0.180826	-0.0588353	7.4043	-3.85685	0.000124901	0.109648	0.905184
acute_myeloid	OLINK_TNNI3	SLC39A8	OLINK_TNNI3	0.181991	0.0892851	0.274697	5.37112	3.85393	0.00012637	0.109648	0.89469
acute_myeloid	OLINK_TNNI3	TIFAB	OLINK_TNNI3	-0.186106	-0.281021	-0.0911917	1.70342	-3.84937	0.000128695	0.109648	0.878332
acute_myeloid	OLINK_TNNI3	DPH2	OLINK_TNNI3	-0.127755	-0.193689	-0.0618202	3.95046	-3.80387	0.000154254	0.116386	0.715863
acute_myeloid	OLINK_TNNI3	AC108673.3	OLINK_TNNI3	0.157874	0.076281	0.239466	2.15126	3.79857	0.000157522	0.116386	0.697073
acute_myeloid	OLINK_TNNI3	H2AFJ	OLINK_TNNI3	0.0563551	0.0271906	0.0855196	9.8443	3.79351	0.00016071	0.116386	0.679121
acute_myeloid	OLINK_TNNI3	TMED8	OLINK_TNNI3	0.111492	0.0531026	0.169882	5.61614	3.74861	0.000191731	0.125899	0.521072
acute_myeloid	OLINK_TNNI3	PPARG	OLINK_TNNI3	0.190463	0.0907081	0.290218	2.57801	3.74833	0.000191943	0.125899	0.520083
acute_myeloid	OLINK_TNNI3	PMVK	OLINK_TNNI3	-0.0569139	-0.086966	-0.0268618	7.26904	-3.71797	0.00021606	0.125899	0.414212
acute_myeloid	OLINK_TNNI3	AL441992.1	OLINK_TNNI3	0.0981961	0.0460043	0.150388	5.46907	3.69363	0.000237415	0.125899	0.329966
acute_myeloid	OLINK_TNNI3	AGFG1	OLINK_TNNI3	0.0925193	0.0432849	0.141754	7.84762	3.68914	0.000241563	0.125899	0.31449
acute_myeloid	OLINK_TNR	AC098487.1	OLINK_TNR	0.339994	0.18962	0.490369	1.73739	4.43873	1.04329e-05	0.0993218	2.86852
acute_myeloid	OLINK_TNR	LILRB5	OLINK_TNR	0.349395	0.192716	0.506074	3.05166	4.37791	1.37147e-05	0.0993218	2.64043
acute_myeloid	OLINK_TNR	PROK2	OLINK_TNR	0.450321	0.242701	0.65794	4.89354	4.2581	2.32831e-05	0.112411	2.19977
acute_myeloid	OLINK_TNR	GALNT12	OLINK_TNR	-0.194285	-0.287471	-0.101098	0.546308	-4.09305	4.72767e-05	0.171189	1.61168
acute_myeloid	OLINK_TNR	EIF2A	OLINK_TNR	-0.0952098	-0.143458	-0.0469621	7.44352	-3.87407	0.000116557	0.321005	0.865579
acute_myeloid	OLINK_TNR	RHPN1	OLINK_TNR	0.266555	0.130322	0.402788	1.75098	3.84119	0.000132976	0.321005	0.75694
acute_myeloid	OLINK_TNR	SLC41A3	OLINK_TNR	-0.154419	-0.237272	-0.0715673	5.07593	-3.65898	0.00027127	0.44169	0.17093
acute_myeloid	OLINK_TNR	EIF3M	OLINK_TNR	-0.0589745	-0.0906253	-0.0273238	9.18776	-3.65799	0.000272304	0.44169	0.16781
acute_myeloid	OLINK_TNR	MBOAT7	OLINK_TNR	0.115264	0.0530713	0.177457	7.99179	3.63844	0.000293427	0.44169	0.10658
acute_myeloid	OLINK_TNR	IGHV1-24	OLINK_TNR	-0.33176	-0.512574	-0.150946	0.73672	-3.60208	0.000336865	0.44169	-0.00647152
acute_myeloid	OLINK_TNR	SEL1L3	OLINK_TNR	0.245668	0.108155	0.383181	4.05591	3.50726	0.000480184	0.44169	-0.296169
acute_myeloid	OLINK_TNR	ATP2A1-AS1	OLINK_TNR	-0.237082	-0.370143	-0.104022	1.60687	-3.49793	0.000496999	0.44169	-0.324251
acute_myeloid	OLINK_TNR	TTC23	OLINK_TNR	0.19734	0.0865621	0.308119	0.839855	3.49722	0.000498305	0.44169	-0.326392
acute_myeloid	OLINK_TNR	FP700111.1	OLINK_TNR	0.201605	0.0876252	0.315585	0.797564	3.47244	0.000545822	0.44169	-0.400656
acute_myeloid	OLINK_TNR	THBD	OLINK_TNR	0.261924	0.113004	0.410844	6.14342	3.4529	0.000586254	0.44169	-0.458879
acute_myeloid	OLINK_TNR	CTSB	OLINK_TNR	0.0788242	0.0337213	0.123927	10.782	3.43097	0.000634943	0.44169	-0.523837
acute_myeloid	OLINK_TNR	RNASEH2C	OLINK_TNR	0.0604194	0.0257675	0.0950714	8.86001	3.42303	0.000653482	0.44169	-0.547258
acute_myeloid	OLINK_TNR	SYCE3	OLINK_TNR	0.221011	0.0934147	0.348608	1.60555	3.40045	0.000708975	0.44169	-0.613547
acute_myeloid	OLINK_TNR	PLCG1	OLINK_TNR	-0.230134	-0.363368	-0.0968993	1.52286	-3.39098	0.000733539	0.44169	-0.641234
acute_myeloid	OLINK_TNR	NPIPB2	OLINK_TNR	0.21813	0.091767	0.344493	0.890287	3.38889	0.000739084	0.44169	-0.647354
acute_myeloid	OLINK_TNR	NECTIN2	OLINK_TNR	0.140408	0.0589045	0.221911	6.6155	3.38203	0.000757474	0.44169	-0.667325
acute_myeloid	OLINK_TNR	PPIG	OLINK_TNR	-0.0607991	-0.0961473	-0.025451	8.40574	-3.3767	0.000772093	0.44169	-0.682854
acute_myeloid	OLINK_TNR	PIK3IP1	OLINK_TNR	-0.176258	-0.278745	-0.0737705	4.92718	-3.37629	0.000773209	0.44169	-0.684028
acute_myeloid	OLINK_TNR	EIF3E	OLINK_TNR	-0.0860386	-0.136092	-0.0359854	9.39645	-3.37461	0.000777889	0.44169	-0.688929
acute_myeloid	OLINK_TNR	PRKCB	OLINK_TNR	-0.0784582	-0.124328	-0.0325888	8.87446	-3.35797	0.000825496	0.44169	-0.737163
acute_myeloid	OLINK_TNXB	CFP	OLINK_TNXB	0.136365	0.0872762	0.185454	10.3128	5.45359	6.74157e-08	0.000976449	7.56092
acute_myeloid	OLINK_TNXB	TPPP3	OLINK_TNXB	0.57359	0.357444	0.789736	5.73671	5.20974	2.45669e-07	0.00154356	6.40974
acute_myeloid	OLINK_TNXB	CLU	OLINK_TNXB	-0.720791	-0.995086	-0.446495	8.80718	-5.15884	3.19709e-07	0.00154356	6.17559
acute_myeloid	OLINK_TNXB	RNASE1	OLINK_TNXB	-0.763786	-1.06383	-0.463741	7.56095	-4.99743	7.26312e-07	0.00242719	5.44711
acute_myeloid	OLINK_TNXB	PPP1R17	OLINK_TNXB	0.732346	0.442998	1.02169	1.74169	4.96886	8.37886e-07	0.00242719	5.3204
acute_myeloid	OLINK_TNXB	COX6C	OLINK_TNXB	-0.0965157	-0.135511	-0.0575205	10.9748	-4.85902	1.44176e-06	0.00338259	4.83955
acute_myeloid	OLINK_TNXB	TSPAN32	OLINK_TNXB	0.208376	0.123738	0.293015	6.97953	4.83328	1.63478e-06	0.00338259	4.72834
acute_myeloid	OLINK_TNXB	CD63	OLINK_TNXB	-0.199914	-0.282703	-0.117125	11.0099	-4.7406	2.55785e-06	0.00463099	4.33241
acute_myeloid	OLINK_TNXB	DUS2	OLINK_TNXB	0.330024	0.188256	0.471793	5.02549	4.57013	5.71392e-06	0.00811533	3.62294
acute_myeloid	OLINK_TNXB	CFL1	OLINK_TNXB	-0.0813147	-0.116304	-0.0463252	13.2326	-4.56239	5.92262e-06	0.00811533	3.59132
acute_myeloid	OLINK_TNXB	AC009226.1	OLINK_TNXB	0.335117	0.190645	0.47959	0.714282	4.55379	6.16326e-06	0.00811533	3.55622
acute_myeloid	OLINK_TNXB	HAPLN3	OLINK_TNXB	-0.584822	-0.839618	-0.330026	3.40556	-4.50601	7.6797e-06	0.0092694	3.36243
acute_myeloid	OLINK_TNXB	PLEKHG3	OLINK_TNXB	0.499303	0.280549	0.718057	3.66886	4.48094	8.61249e-06	0.00959564	3.2615
acute_myeloid	OLINK_TNXB	EAF1	OLINK_TNXB	-0.264368	-0.381783	-0.146953	6.93458	-4.42025	1.13407e-05	0.0117328	3.0194
acute_myeloid	OLINK_TNXB	ZNF449	OLINK_TNXB	0.410684	0.225194	0.596174	2.5678	4.3466	1.57686e-05	0.0152262	2.72976
acute_myeloid	OLINK_TNXB	AP000757.1	OLINK_TNXB	0.476745	0.260017	0.693473	1.63523	4.3185	1.78593e-05	0.0156016	2.62046
acute_myeloid	OLINK_TNXB	HYI	OLINK_TNXB	0.421354	0.229555	0.613153	3.72552	4.31283	1.83117e-05	0.0156016	2.5985
acute_myeloid	OLINK_TNXB	FTH1	OLINK_TNXB	0.187935	0.101836	0.274034	15.1137	4.2852	2.06797e-05	0.0157575	2.49181
acute_myeloid	OLINK_TNXB	C11orf21	OLINK_TNXB	0.20819	0.112174	0.304207	7.04946	4.25673	2.34224e-05	0.0157575	2.38261
acute_myeloid	OLINK_TNXB	RNASE2	OLINK_TNXB	-0.433538	-0.633489	-0.233588	9.86062	-4.25663	2.34329e-05	0.0157575	2.38221
acute_myeloid	OLINK_TNXB	HLX	OLINK_TNXB	-0.336793	-0.492171	-0.181414	7.01162	-4.25533	2.35661e-05	0.0157575	2.37725
acute_myeloid	OLINK_TNXB	CAVIN3	OLINK_TNXB	-0.566444	-0.828338	-0.304551	5.98165	-4.24614	2.45291e-05	0.0157575	2.34214
acute_myeloid	OLINK_TNXB	ZNF721	OLINK_TNXB	0.21735	0.116751	0.317949	5.92553	4.24157	2.50223e-05	0.0157575	2.3247
acute_myeloid	OLINK_TNXB	TIGD3	OLINK_TNXB	0.428549	0.226547	0.630552	1.56001	4.16492	3.4833e-05	0.0204165	2.03503
acute_myeloid	OLINK_TNXB	TIMM9	OLINK_TNXB	0.195476	0.103276	0.287676	6.13793	4.16221	3.52397e-05	0.0204165	2.02487
acute_myeloid	OLINK_TP53INP1	S100A11	OLINK_TP53INP1	-0.461042	-0.639352	-0.282733	13.2966	-5.07608	4.88335e-07	0.00707304	5.82585
acute_myeloid	OLINK_TP53INP1	C14orf119	OLINK_TP53INP1	-1.03883	-1.47139	-0.606277	6.45172	-4.71483	2.89298e-06	0.0131444	4.24275
acute_myeloid	OLINK_TP53INP1	CETN3	OLINK_TP53INP1	-1.33957	-1.90195	-0.777192	3.18687	-4.67627	3.47455e-06	0.0131444	4.08021
acute_myeloid	OLINK_TP53INP1	GIMAP8	OLINK_TP53INP1	-1.55937	-2.22034	-0.898403	5.43017	-4.63158	4.28913e-06	0.0131444	3.89343
acute_myeloid	OLINK_TP53INP1	TLR4	OLINK_TP53INP1	-0.738843	-1.05283	-0.424856	7.31286	-4.61958	4.53755e-06	0.0131444	3.84352
acute_myeloid	OLINK_TP53INP1	CYP1B1	OLINK_TP53INP1	-1.24523	-1.78251	-0.707952	7.50642	-4.55001	6.27167e-06	0.0139268	3.55681
acute_myeloid	OLINK_TP53INP1	DYNLL1	OLINK_TP53INP1	-0.714047	-1.02318	-0.404919	9.57823	-4.53471	6.73073e-06	0.0139268	3.49428
acute_myeloid	OLINK_TP53INP1	SLC25A19	OLINK_TP53INP1	-0.920065	-1.32212	-0.518013	4.73047	-4.49261	8.16569e-06	0.0141515	3.32328
acute_myeloid	OLINK_TP53INP1	ATP6V0E1	OLINK_TP53INP1	-0.348851	-0.502272	-0.19543	10.6906	-4.46394	9.30575e-06	0.0141515	3.20772
acute_myeloid	OLINK_TP53INP1	CCR2	OLINK_TP53INP1	-1.15756	-1.66787	-0.647253	6.47953	-4.45321	9.77044e-06	0.0141515	3.16464
acute_myeloid	OLINK_TP53INP1	SLFN11	OLINK_TP53INP1	-0.814126	-1.17531	-0.452941	5.60989	-4.42511	1.10951e-05	0.0146092	3.05229
acute_myeloid	OLINK_TP53INP1	GIMAP4	OLINK_TP53INP1	-1.22798	-1.77945	-0.676506	8.50428	-4.37148	1.41148e-05	0.0170366	2.83973
acute_myeloid	OLINK_TP53INP1	RAB10	OLINK_TP53INP1	-0.377858	-0.549009	-0.206708	9.01272	-4.33423	1.66579e-05	0.0176075	2.69356
acute_myeloid	OLINK_TP53INP1	CARD6	OLINK_TP53INP1	-0.842771	-1.22493	-0.460612	5.42762	-4.32939	1.70191e-05	0.0176075	2.67464
acute_myeloid	OLINK_TP53INP1	COA6	OLINK_TP53INP1	-0.540685	-0.787468	-0.293901	7.49098	-4.3012	1.92747e-05	0.0182723	2.56491
acute_myeloid	OLINK_TP53INP1	NABP1	OLINK_TP53INP1	-0.71716	-1.04563	-0.388693	6.09774	-4.28633	2.05769e-05	0.0182723	2.5073
acute_myeloid	OLINK_TP53INP1	PIGBOS1	OLINK_TP53INP1	-0.475658	-0.694609	-0.256707	7.16505	-4.26491	2.26012e-05	0.0182723	2.42463
acute_myeloid	OLINK_TP53INP1	PTRH2	OLINK_TP53INP1	-0.674561	-0.988103	-0.361018	5.79472	-4.22363	2.70486e-05	0.0182723	2.26648
acute_myeloid	OLINK_TP53INP1	DAD1	OLINK_TP53INP1	-0.235024	-0.344338	-0.125711	9.3766	-4.22087	2.7374e-05	0.0182723	2.25596
acute_myeloid	OLINK_TP53INP1	ITGA10	OLINK_TP53INP1	-0.914128	-1.33951	-0.488751	0.833995	-4.21885	2.76147e-05	0.0182723	2.24825
acute_myeloid	OLINK_TP53INP1	ANG	OLINK_TP53INP1	-1.01325	-1.48738	-0.539129	5.49367	-4.19553	3.0541e-05	0.0182723	2.15964
acute_myeloid	OLINK_TP53INP1	SPG11	OLINK_TP53INP1	-0.571065	-0.83837	-0.30376	6.93008	-4.19411	3.07281e-05	0.0182723	2.15426
acute_myeloid	OLINK_TP53INP1	MNDA	OLINK_TP53INP1	-0.674749	-0.990867	-0.358631	11.1179	-4.1904	3.12241e-05	0.0182723	2.14018
acute_myeloid	OLINK_TP53INP1	NFE2	OLINK_TP53INP1	-1.00017	-1.46969	-0.530651	7.76	-4.18199	3.23734e-05	0.0182723	2.10839
acute_myeloid	OLINK_TP53INP1	COG3	OLINK_TP53INP1	0.610993	0.32359	0.898395	7.63307	4.17357	3.35658e-05	0.0182723	2.07659
acute_myeloid	OLINK_TP53	S100A10	OLINK_TP53	0.130733	0.0780268	0.18344	13.343	4.86948	1.36974e-06	0.0198394	4.62364
acute_myeloid	OLINK_TP53	RANBP10	OLINK_TP53	-0.305369	-0.439376	-0.171362	4.40501	-4.47363	8.90421e-06	0.0616962	3.04286
acute_myeloid	OLINK_TP53	ZC3H3	OLINK_TP53	-0.210953	-0.307598	-0.114308	5.57782	-4.28515	2.06836e-05	0.0616962	2.33447
acute_myeloid	OLINK_TP53	CHPF	OLINK_TP53	-0.441513	-0.644406	-0.238621	1.45763	-4.27208	2.19028e-05	0.0616962	2.28642
acute_myeloid	OLINK_TP53	TLR9	OLINK_TP53	-0.377752	-0.552788	-0.202717	0.715364	-4.23684	2.55414e-05	0.0616962	2.15754
acute_myeloid	OLINK_TP53	NAAA	OLINK_TP53	-0.1765	-0.258286	-0.0947142	8.83059	-4.2367	2.55577e-05	0.0616962	2.15701
acute_myeloid	OLINK_TP53	ATP8B1	OLINK_TP53	0.279754	0.144884	0.414624	0.596178	4.07214	5.16255e-05	0.106821	1.56862
acute_myeloid	OLINK_TP53	NCBP2-AS2	OLINK_TP53	-0.134315	-0.199637	-0.0689929	8.03653	-4.0367	5.98767e-05	0.108407	1.4448
acute_myeloid	OLINK_TP53	CD79A	OLINK_TP53	-0.421976	-0.629951	-0.214	3.30901	-3.98324	7.47261e-05	0.120259	1.25997
acute_myeloid	OLINK_TP53	AC097375.1	OLINK_TP53	-0.491955	-0.736878	-0.247032	1.44331	-3.94328	8.80385e-05	0.121292	1.12335
acute_myeloid	OLINK_TP53	ROBO3	OLINK_TP53	-0.383758	-0.57752	-0.189996	2.69626	-3.88822	0.000110093	0.121292	0.937268
acute_myeloid	OLINK_TP53	NFATC2IP	OLINK_TP53	-0.116955	-0.176522	-0.0573872	6.97295	-3.85452	0.000126071	0.121292	0.824584
acute_myeloid	OLINK_TP53	RNASET2	OLINK_TP53	-0.147406	-0.223038	-0.0717729	10.4893	-3.82618	0.000141176	0.121292	0.730572
acute_myeloid	OLINK_TP53	TMEM39B	OLINK_TP53	-0.177354	-0.268656	-0.0860518	5.38144	-3.81349	0.000148483	0.121292	0.688666
acute_myeloid	OLINK_TP53	SLC9A5	OLINK_TP53	0.227587	0.109818	0.345356	0.542257	3.79382	0.00016051	0.121292	0.624019
acute_myeloid	OLINK_TP53	RNF149	OLINK_TP53	-0.127578	-0.193651	-0.0615047	9.16497	-3.79064	0.00016254	0.121292	0.613593
acute_myeloid	OLINK_TP53	ARL17B	OLINK_TP53	-0.363417	-0.552098	-0.174736	2.5498	-3.78128	0.000168651	0.121292	0.582972
acute_myeloid	OLINK_TP53	PTK7	OLINK_TP53	-0.304748	-0.463376	-0.14612	0.68572	-3.77158	0.000175217	0.121292	0.551293
acute_myeloid	OLINK_TP53	GMDS	OLINK_TP53	-0.233506	-0.355075	-0.111937	5.7394	-3.77084	0.00017573	0.121292	0.54887
acute_myeloid	OLINK_TP53	AP1S3	OLINK_TP53	-0.345657	-0.525773	-0.16554	1.98359	-3.7675	0.00017805	0.121292	0.537992
acute_myeloid	OLINK_TP53	TGFB1	OLINK_TP53	-0.121046	-0.184187	-0.0579043	9.38896	-3.76354	0.000180838	0.121292	0.525112
acute_myeloid	OLINK_TP53	PDE8B	OLINK_TP53	-0.26124	-0.398005	-0.124476	0.622014	-3.74997	0.000190719	0.121292	0.481011
acute_myeloid	OLINK_TP53	ANXA1	OLINK_TP53	0.113433	0.0540086	0.172858	11.4147	3.74745	0.000192607	0.121292	0.472843
acute_myeloid	OLINK_TP53	UNC93B1	OLINK_TP53	-0.128619	-0.196446	-0.0607909	8.30892	-3.7227	0.000212119	0.128014	0.392899
acute_myeloid	OLINK_TP53	LRRC26	OLINK_TP53	-0.607731	-0.931565	-0.283896	2.46001	-3.68425	0.000246163	0.134669	0.269694
acute_myeloid	OLINK_TPMT	MYADM	OLINK_TPMT	0.117004	0.0714612	0.162548	9.41159	5.04359	5.75718e-07	0.00589144	5.63408
acute_myeloid	OLINK_TPMT	MCL1	OLINK_TPMT	0.107854	0.065292	0.150417	10.6196	4.97478	8.13511e-07	0.00589144	5.32842
acute_myeloid	OLINK_TPMT	ANKRD28	OLINK_TPMT	0.237054	0.133987	0.340121	6.20339	4.51534	7.35805e-06	0.0355247	3.38838
acute_myeloid	OLINK_TPMT	ANXA1	OLINK_TPMT	0.0789735	0.0434369	0.11451	11.4147	4.36281	1.46709e-05	0.0531232	2.78341
acute_myeloid	OLINK_TPMT	FOSB	OLINK_TPMT	0.265367	0.143701	0.387032	8.09363	4.28195	2.09764e-05	0.0607645	2.47062
acute_myeloid	OLINK_TPMT	KLF4	OLINK_TPMT	0.109979	0.0588385	0.161119	8.87711	4.22189	2.72538e-05	0.0657907	2.24191
acute_myeloid	OLINK_TPMT	ARL4A	OLINK_TPMT	0.150337	0.0784124	0.222261	8.1614	4.10347	4.52413e-05	0.0936107	1.79994
acute_myeloid	OLINK_TPMT	AKIRIN2	OLINK_TPMT	0.0708903	0.0365536	0.105227	8.54881	4.05313	5.59075e-05	0.10122	1.61567
acute_myeloid	OLINK_TPMT	NR4A2	OLINK_TPMT	0.189548	0.0898458	0.28925	6.29218	3.73229	0.000204345	0.304879	0.492443
acute_myeloid	OLINK_TPMT	TREM1	OLINK_TPMT	0.136096	0.0641344	0.208057	7.88323	3.71284	0.000220399	0.304879	0.427199
acute_myeloid	OLINK_TPMT	LDLR	OLINK_TPMT	0.140805	0.0660037	0.215606	6.78955	3.69548	0.000235727	0.304879	0.369227
acute_myeloid	OLINK_TPMT	PCP2	OLINK_TPMT	-0.175641	-0.269458	-0.0818234	1.07323	-3.67539	0.000254708	0.304879	0.30249
acute_myeloid	OLINK_TPMT	RGCC	OLINK_TPMT	0.273076	0.125978	0.420175	6.05542	3.6445	0.000286722	0.304879	0.200537
acute_myeloid	OLINK_TPMT	MBNL1-AS1	OLINK_TPMT	0.185576	0.0854142	0.285739	2.97726	3.63731	0.000294691	0.304879	0.176944
acute_myeloid	OLINK_TPMT	MYO15B	OLINK_TPMT	-0.0822547	-0.128153	-0.0363567	6.78598	-3.51827	0.000461007	0.42278	-0.207421
acute_myeloid	OLINK_TPMT	RASGEF1B	OLINK_TPMT	0.14901	0.0657799	0.232241	6.20699	3.51476	0.000467032	0.42278	-0.218552
acute_myeloid	OLINK_TPMT	PHLDA1	OLINK_TPMT	0.291022	0.124671	0.457373	4.39723	3.43449	0.000626889	0.456771	-0.470545
acute_myeloid	OLINK_TPMT	LMNA	OLINK_TPMT	0.244886	0.104743	0.385029	7.44397	3.43048	0.000636066	0.456771	-0.482968
acute_myeloid	OLINK_TPMT	IVNS1ABP	OLINK_TPMT	0.102365	0.0435882	0.161141	7.02313	3.41908	0.000662886	0.456771	-0.518262
acute_myeloid	OLINK_TPMT	MICAL1	OLINK_TPMT	-0.0602705	-0.0949027	-0.0256383	7.52767	-3.41654	0.000669008	0.456771	-0.526116
acute_myeloid	OLINK_TPMT	C16orf54	OLINK_TPMT	0.119738	0.0508132	0.188663	6.25732	3.4105	0.000683757	0.456771	-0.544743
acute_myeloid	OLINK_TPMT	TSPYL5	OLINK_TPMT	0.178912	0.0758027	0.282022	1.49803	3.40646	0.000693798	0.456771	-0.557194
acute_myeloid	OLINK_TPMT	TRMT6	OLINK_TPMT	0.107519	0.0450981	0.16994	6.87347	3.38156	0.000758768	0.466513	-0.633606
acute_myeloid	OLINK_TPMT	ECHDC2	OLINK_TPMT	0.166898	0.0698552	0.263941	4.78779	3.37637	0.000773012	0.466513	-0.649473
acute_myeloid	OLINK_TPMT	RIPK2	OLINK_TPMT	0.0885489	0.0344407	0.142657	7.04157	3.21279	0.0013717	0.735895	-1.13719
acute_myeloid	OLINK_TPP1	CLU	OLINK_TPP1	1.09249	0.935622	1.24935	8.80718	13.6727	4.30029e-38	6.22854e-34	75.5017
acute_myeloid	OLINK_TPP1	H2AFJ	OLINK_TPP1	0.263544	0.222494	0.304594	9.8443	12.6038	4.00218e-33	2.89838e-29	64.2755
acute_myeloid	OLINK_TPP1	RPL34	OLINK_TPP1	-0.217233	-0.251639	-0.182827	13.8307	-12.3953	3.48587e-32	1.68298e-28	62.1524
acute_myeloid	OLINK_TPP1	HIST1H1C	OLINK_TPP1	0.39458	0.33077	0.458391	7.54707	12.1396	4.79539e-31	1.40347e-27	59.5813
acute_myeloid	OLINK_TPP1	RPL35A	OLINK_TPP1	-0.179546	-0.208585	-0.150508	13.1253	-12.1386	4.8449e-31	1.40347e-27	59.5712
acute_myeloid	OLINK_TPP1	RPS12	OLINK_TPP1	-0.161347	-0.188175	-0.134519	14.1135	-11.8068	1.37892e-29	3.32871e-26	56.2878
acute_myeloid	OLINK_TPP1	RPL18	OLINK_TPP1	-0.174566	-0.204028	-0.145104	13.1145	-11.6322	7.83166e-29	1.62048e-25	54.585
acute_myeloid	OLINK_TPP1	RPS14	OLINK_TPP1	-0.211984	-0.247928	-0.176041	13.6111	-11.5783	1.33402e-28	2.41524e-25	54.0629
acute_myeloid	OLINK_TPP1	RPL30	OLINK_TPP1	-0.159261	-0.186521	-0.132	13.7962	-11.4692	3.90532e-28	6.28496e-25	53.01
acute_myeloid	OLINK_TPP1	METTL7B	OLINK_TPP1	1.05621	0.874529	1.2379	5.2498	11.4129	6.77563e-28	9.81382e-25	52.47
acute_myeloid	OLINK_TPP1	TMBIM6	OLINK_TPP1	0.143091	0.118321	0.16786	10.4752	11.3412	1.36288e-27	1.79454e-24	51.7851
acute_myeloid	OLINK_TPP1	RPL11	OLINK_TPP1	-0.144231	-0.169222	-0.11924	13.711	-11.3302	1.5163e-27	1.83018e-24	51.6805
acute_myeloid	OLINK_TPP1	RPL10	OLINK_TPP1	-0.224899	-0.263983	-0.185816	14.0328	-11.2969	2.09668e-27	2.33602e-24	51.3629
acute_myeloid	OLINK_TPP1	PLAC8	OLINK_TPP1	0.578791	0.477911	0.679672	10.9879	11.2636	2.89469e-27	2.99476e-24	51.0468
acute_myeloid	OLINK_TPP1	CD63	OLINK_TPP1	0.278182	0.229364	0.327	11.0099	11.187	6.06872e-27	5.85996e-24	50.3214
acute_myeloid	OLINK_TPP1	EEF1D	OLINK_TPP1	-0.131015	-0.154302	-0.107728	11.6043	-11.0451	2.36669e-26	2.14245e-23	48.988
acute_myeloid	OLINK_TPP1	RNASE2	OLINK_TPP1	0.655768	0.537426	0.774109	9.86062	10.8786	1.15193e-25	9.81445e-23	47.4376
acute_myeloid	OLINK_TPP1	RPS24	OLINK_TPP1	-0.17826	-0.210579	-0.145942	13.7944	-10.8284	1.84973e-25	1.48841e-22	46.9737
acute_myeloid	OLINK_TPP1	CTSA	OLINK_TPP1	0.257278	0.210246	0.30431	9.38638	10.7391	4.27922e-25	3.26211e-22	46.1522
acute_myeloid	OLINK_TPP1	RPL21	OLINK_TPP1	-0.214171	-0.253642	-0.1747	12.3937	-10.6524	9.62015e-25	6.96691e-22	45.3589
acute_myeloid	OLINK_TPP1	RPS13	OLINK_TPP1	-0.171388	-0.202993	-0.139783	13.8135	-10.6461	1.02011e-24	7.03584e-22	45.3014
acute_myeloid	OLINK_TPP1	MS4A4A	OLINK_TPP1	0.519667	0.423465	0.615869	8.09901	10.6048	1.49682e-24	9.85401e-22	44.926
acute_myeloid	OLINK_TPP1	RNASE1	OLINK_TPP1	0.9673	0.78815	1.14645	7.56095	10.6	1.56478e-24	9.85401e-22	44.8825
acute_myeloid	OLINK_TPP1	RPL29	OLINK_TPP1	-0.13684	-0.162372	-0.111309	13.2714	-10.522	3.22214e-24	1.94456e-21	44.1752
acute_myeloid	OLINK_TPP1	RPL18A	OLINK_TPP1	-0.152493	-0.180964	-0.124022	13.5559	-10.515	3.43619e-24	1.99079e-21	44.1122
acute_myeloid	OLINK_TPPP3	PLXNA3	OLINK_TPPP3	0.439198	0.199094	0.679303	2.58341	3.59106	0.000351182	0.940693	-0.618987
acute_myeloid	OLINK_TPPP3	UCKL1-AS1	OLINK_TPPP3	0.389422	0.173828	0.605017	1.74329	3.54605	0.000415766	0.940693	-0.732799
acute_myeloid	OLINK_TPPP3	AC234772.3	OLINK_TPPP3	0.340764	0.151397	0.530131	0.792975	3.53273	0.000436905	0.940693	-0.766203
acute_myeloid	OLINK_TPPP3	COL26A1	OLINK_TPPP3	0.391299	0.171822	0.610775	0.624761	3.50012	0.000493013	0.940693	-0.847526
acute_myeloid	OLINK_TPPP3	ELMO3	OLINK_TPPP3	0.35369	0.147914	0.559466	3.28948	3.37435	0.000778599	0.940693	-1.15432
acute_myeloid	OLINK_TPPP3	CTDSPL	OLINK_TPPP3	0.368574	0.154091	0.583056	1.37751	3.37361	0.000780683	0.940693	-1.15611
acute_myeloid	OLINK_TPPP3	MFSD11	OLINK_TPPP3	0.152463	0.061262	0.243663	6.15538	3.28191	0.00107961	0.940693	-1.37293
acute_myeloid	OLINK_TPPP3	XCL1	OLINK_TPPP3	0.367253	0.147566	0.586941	0.877764	3.28187	0.00107978	0.940693	-1.37303
acute_myeloid	OLINK_TPPP3	DAAM1	OLINK_TPPP3	0.245876	0.0964827	0.39527	5.17626	3.23107	0.00128806	0.940693	-1.49069
acute_myeloid	OLINK_TPPP3	FBXL19	OLINK_TPPP3	0.31825	0.12377	0.512731	3.64774	3.21259	0.00137263	0.940693	-1.53305
acute_myeloid	OLINK_TPPP3	TCEAL9	OLINK_TPPP3	0.356429	0.138153	0.574705	2.37365	3.20575	0.00140521	0.940693	-1.54866
acute_myeloid	OLINK_TPPP3	AL161457.2	OLINK_TPPP3	0.325244	0.124087	0.526402	1.13897	3.1742	0.00156492	0.940693	-1.62028
acute_myeloid	OLINK_TPPP3	SGSM2	OLINK_TPPP3	0.236853	0.0898434	0.383862	5.24687	3.16297	0.00162574	0.940693	-1.64562
acute_myeloid	OLINK_TPPP3	DOCK4	OLINK_TPPP3	0.310586	0.116208	0.504964	3.73043	3.13687	0.00177553	0.940693	-1.70416
acute_myeloid	OLINK_TPPP3	PADI6	OLINK_TPPP3	0.414325	0.154612	0.674037	1.37939	3.13192	0.00180535	0.940693	-1.71522
acute_myeloid	OLINK_TPPP3	BTN2A2	OLINK_TPPP3	0.278123	0.102856	0.453389	4.50089	3.1153	0.0019088	0.940693	-1.75218
acute_myeloid	OLINK_TPPP3	LRP5	OLINK_TPPP3	0.289895	0.106866	0.472924	0.852412	3.10944	0.00194656	0.940693	-1.76517
acute_myeloid	OLINK_TPPP3	ZNF281	OLINK_TPPP3	0.188464	0.0692831	0.307644	6.24263	3.10444	0.0019793	0.940693	-1.77623
acute_myeloid	OLINK_TPPP3	SERBP1	OLINK_TPPP3	-0.0748375	-0.122444	-0.0272309	9.00936	-3.08613	0.0021037	0.940693	-1.81662
acute_myeloid	OLINK_TPPP3	AL390728.6	OLINK_TPPP3	0.252485	0.0917533	0.413217	4.94425	3.08387	0.00211955	0.940693	-1.82159
acute_myeloid	OLINK_TPPP3	MLF1	OLINK_TPPP3	0.339011	0.121723	0.5563	1.31119	3.06294	0.00227146	0.940693	-1.86741
acute_myeloid	OLINK_TPPP3	TXN2	OLINK_TPPP3	-0.0725699	-0.119424	-0.0257159	8.50484	-3.04069	0.002444	0.940693	-1.91583
acute_myeloid	OLINK_TPPP3	CHSY1	OLINK_TPPP3	0.237763	0.0831803	0.392345	5.39159	3.01957	0.0026187	0.940693	-1.96144
acute_myeloid	OLINK_TPPP3	RPS26	OLINK_TPPP3	-0.231273	-0.381872	-0.080673	12.8155	-3.01483	0.00265951	0.940693	-1.97165
acute_myeloid	OLINK_TPPP3	CCR10	OLINK_TPPP3	0.337316	0.116775	0.557858	2.31179	3.00268	0.0027666	0.940693	-1.9977
acute_myeloid	OLINK_TPSAB1	AL512625.3	OLINK_TPSAB1	-0.343252	-0.453654	-0.23285	1.60731	-6.10374	1.6741e-09	2.42477e-05	11.1241
acute_myeloid	OLINK_TPSAB1	ST14	OLINK_TPSAB1	-0.146564	-0.203911	-0.0892164	6.82612	-5.01735	6.57168e-07	0.00475921	5.65452
acute_myeloid	OLINK_TPSAB1	AL512625.1	OLINK_TPSAB1	-0.214233	-0.307356	-0.121109	1.61001	-4.51635	7.32398e-06	0.0327731	3.46684
acute_myeloid	OLINK_TPSAB1	ATP9B	OLINK_TPSAB1	0.0972023	0.0545123	0.139892	5.64632	4.47004	9.05085e-06	0.0327731	3.27557
acute_myeloid	OLINK_TPSAB1	C19orf33	OLINK_TPSAB1	-0.236993	-0.345974	-0.128012	2.48576	-4.26922	2.21794e-05	0.0642494	2.46757
acute_myeloid	OLINK_TPSAB1	AUH	OLINK_TPSAB1	-0.132713	-0.195001	-0.070425	4.34399	-4.18283	3.22567e-05	0.0778678	2.13086
acute_myeloid	OLINK_TPSAB1	AC011337.1	OLINK_TPSAB1	-0.138952	-0.206871	-0.0710331	0.851106	-4.01638	6.51556e-05	0.134816	1.50056
acute_myeloid	OLINK_TPSAB1	CALHM6	OLINK_TPSAB1	-0.182879	-0.273113	-0.092646	8.97751	-3.97886	7.60861e-05	0.137754	1.36184
acute_myeloid	OLINK_TPSAB1	PPP1R15A	OLINK_TPSAB1	0.0866122	0.0433305	0.129894	9.11833	3.92859	9.34746e-05	0.150432	1.17794
acute_myeloid	OLINK_TPSAB1	KCNG2	OLINK_TPSAB1	-0.188935	-0.284947	-0.092924	1.47417	-3.86325	0.000121736	0.176323	0.942259
acute_myeloid	OLINK_TPSAB1	AC090229.1	OLINK_TPSAB1	-0.116939	-0.177607	-0.0562712	0.646155	-3.7841	0.000166786	0.196286	0.661876
acute_myeloid	OLINK_TPSAB1	IL1B	OLINK_TPSAB1	0.19097	0.0912125	0.290728	6.46575	3.75821	0.000184663	0.196286	0.571336
acute_myeloid	OLINK_TPSAB1	NOP56	OLINK_TPSAB1	-0.0897419	-0.136682	-0.0428015	6.39956	-3.75327	0.000188268	0.196286	0.55415
acute_myeloid	OLINK_TPSAB1	ORAI3	OLINK_TPSAB1	-0.0775093	-0.118119	-0.0368992	7.81321	-3.74698	0.000192961	0.196286	0.532268
acute_myeloid	OLINK_TPSAB1	CHPT1	OLINK_TPSAB1	-0.0796739	-0.121567	-0.0377805	6.12831	-3.73364	0.000203279	0.196286	0.485989
acute_myeloid	OLINK_TPSAB1	ATOH8	OLINK_TPSAB1	-0.208044	-0.31844	-0.0976474	2.1121	-3.69966	0.00023195	0.209973	0.36884
acute_myeloid	OLINK_TPSAB1	THAP9-AS1	OLINK_TPSAB1	0.100123	0.0461801	0.154065	5.41137	3.64387	0.000287409	0.22655	0.178747
acute_myeloid	OLINK_TPSAB1	MATK	OLINK_TPSAB1	-0.184925	-0.284639	-0.0852113	3.04003	-3.64084	0.000290747	0.22655	0.168519
acute_myeloid	OLINK_TPSAB1	AC005392.2	OLINK_TPSAB1	0.286972	0.131989	0.441956	2.75745	3.6351	0.000297187	0.22655	0.149113
acute_myeloid	OLINK_TPSAB1	TENT5B	OLINK_TPSAB1	0.121554	0.0555892	0.187518	0.660506	3.61759	0.000317644	0.230038	0.0901664
acute_myeloid	OLINK_TPSAB1	FAM173A	OLINK_TPSAB1	-0.127617	-0.19779	-0.057443	7.85941	-3.57022	0.000379814	0.251352	-0.0679525
acute_myeloid	OLINK_TPSAB1	OSBPL10	OLINK_TPSAB1	-0.153703	-0.238253	-0.0691523	1.29793	-3.56884	0.000381783	0.251352	-0.0725219
acute_myeloid	OLINK_TPSAB1	HEBP2	OLINK_TPSAB1	-0.0604598	-0.0940665	-0.026853	7.89392	-3.53184	0.000438352	0.271944	-0.194575
acute_myeloid	OLINK_TPSAB1	MICU2	OLINK_TPSAB1	-0.0471306	-0.0733835	-0.0208777	6.63533	-3.52442	0.000450612	0.271944	-0.218924
acute_myeloid	OLINK_TPSAB1	NPC2	OLINK_TPSAB1	0.04565	0.0200272	0.0712729	11.2881	3.49764	0.000497539	0.280985	-0.306321
acute_myeloid	OLINK_TPT1	B4GALT1	OLINK_TPT1	0.0884177	0.0406114	0.136224	7.5669	3.63091	0.000301967	0.999765	0.0986086
acute_myeloid	OLINK_TPT1	AC106739.2	OLINK_TPT1	0.206814	0.0889857	0.324642	1.17616	3.44582	0.000601587	0.999765	-0.468453
acute_myeloid	OLINK_TPT1	MRPL33	OLINK_TPT1	0.0748414	0.0315086	0.118174	8.99199	3.39068	0.000734339	0.999765	-0.631841
acute_myeloid	OLINK_TPT1	Z98884.1	OLINK_TPT1	0.183043	0.0770445	0.289042	0.754782	3.39012	0.00073582	0.999765	-0.633491
acute_myeloid	OLINK_TPT1	LIPE-AS1	OLINK_TPT1	0.189908	0.0797289	0.300087	5.16265	3.38381	0.000752672	0.999765	-0.652024
acute_myeloid	OLINK_TPT1	ZNF764	OLINK_TPT1	0.215694	0.0904473	0.34094	2.62983	3.38091	0.000760529	0.999765	-0.660523
acute_myeloid	OLINK_TPT1	AC022730.4	OLINK_TPT1	-0.210137	-0.33887	-0.0814035	0.738973	-3.2046	0.00141077	0.999765	-1.16446
acute_myeloid	OLINK_TPT1	ZNF69	OLINK_TPT1	0.207389	0.0787803	0.335997	2.75422	3.16576	0.00161046	0.999765	-1.27196
acute_myeloid	OLINK_TPT1	SIGLEC12	OLINK_TPT1	-0.307606	-0.501433	-0.113779	1.53904	-3.11561	0.00190682	0.999765	-1.40887
acute_myeloid	OLINK_TPT1	TXNDC5	OLINK_TPT1	0.161104	0.0585073	0.263701	0.696175	3.08272	0.00212761	0.999765	-1.4975
acute_myeloid	OLINK_TPT1	IQUB	OLINK_TPT1	-0.148142	-0.24394	-0.0523435	0.699192	-3.03586	0.00248295	0.999765	-1.62222
acute_myeloid	OLINK_TPT1	NRN1L	OLINK_TPT1	0.123291	0.0431555	0.203427	0.511984	3.02043	0.00261142	0.999765	-1.6629
acute_myeloid	OLINK_TPT1	AC126283.1	OLINK_TPT1	-0.158999	-0.262847	-0.0551513	0.742553	-3.00579	0.00273879	0.999765	-1.70127
acute_myeloid	OLINK_TPT1	WDR49	OLINK_TPT1	0.212064	0.0732887	0.35084	2.31332	2.99996	0.0027911	0.999765	-1.71651
acute_myeloid	OLINK_TPT1	AL031283.1	OLINK_TPT1	-0.149099	-0.246684	-0.0515135	0.741111	-2.99952	0.00279512	0.999765	-1.71767
acute_myeloid	OLINK_TPT1	PDE9A	OLINK_TPT1	-0.141821	-0.234938	-0.0487047	0.549654	-2.99004	0.00288229	0.999765	-1.74239
acute_myeloid	OLINK_TPT1	TMEM25	OLINK_TPT1	0.144641	0.0496126	0.23967	0.503635	2.98813	0.00290016	0.999765	-1.74736
acute_myeloid	OLINK_TPT1	ELOVL6	OLINK_TPT1	-0.184895	-0.306839	-0.0629505	1.23643	-2.97663	0.00300974	0.999765	-1.7772
acute_myeloid	OLINK_TPT1	RASGEF1A	OLINK_TPT1	-0.197488	-0.328451	-0.0665254	2.89659	-2.96043	0.00317068	0.999765	-1.81908
acute_myeloid	OLINK_TPT1	UQCR11	OLINK_TPT1	0.0477951	0.0159186	0.0796716	11.4298	2.94357	0.00334648	0.999765	-1.86243
acute_myeloid	OLINK_TPT1	IGHV1-69D	OLINK_TPT1	0.201086	0.0667696	0.335402	0.589108	2.9391	0.00339449	0.999765	-1.87386
acute_myeloid	OLINK_TPT1	ADRB1	OLINK_TPT1	0.195864	0.0642911	0.327436	1.23521	2.92247	0.0035789	0.999765	-1.91631
acute_myeloid	OLINK_TPT1	CPLANE2	OLINK_TPT1	0.184284	0.0603646	0.308204	1.45496	2.91951	0.00361272	0.999765	-1.92385
acute_myeloid	OLINK_TPT1	COX17	OLINK_TPT1	0.0576531	0.0187389	0.0965673	9.05622	2.90855	0.00374031	0.999765	-1.95168
acute_myeloid	OLINK_TPT1	AL139274.2	OLINK_TPT1	0.178509	0.0570332	0.299984	1.66896	2.88491	0.00402948	0.999765	-2.01132
acute_myeloid	OLINK_TRAF2	ODC1	OLINK_TRAF2	0.135582	0.0902339	0.18093	5.52082	5.86953	6.6046e-09	9.5661e-05	9.92138
acute_myeloid	OLINK_TRAF2	MYADM	OLINK_TRAF2	0.0983116	0.0643898	0.132233	9.41159	5.68968	1.8363e-08	0.000132985	8.9749
acute_myeloid	OLINK_TRAF2	FKBP11	OLINK_TRAF2	-0.160092	-0.223892	-0.0962915	4.66856	-4.92615	1.03603e-06	0.00500197	5.25902
acute_myeloid	OLINK_TRAF2	ARRDC3	OLINK_TRAF2	0.150367	0.0890281	0.211706	6.39379	4.81257	1.80795e-06	0.00654658	4.7487
acute_myeloid	OLINK_TRAF2	RNF141	OLINK_TRAF2	0.087235	0.0509284	0.123542	7.38465	4.71702	2.863e-06	0.00829353	4.32802
acute_myeloid	OLINK_TRAF2	UBXN10	OLINK_TRAF2	0.195312	0.112991	0.277633	1.44397	4.65777	3.79189e-06	0.00905514	4.07116
acute_myeloid	OLINK_TRAF2	HMOX1	OLINK_TRAF2	0.0915197	0.0526914	0.130348	9.64888	4.6273	4.37628e-06	0.00905514	3.94023
acute_myeloid	OLINK_TRAF2	RHOA	OLINK_TRAF2	0.0322559	0.0182153	0.0462965	11.7473	4.51009	7.53735e-06	0.0136464	3.4442
acute_myeloid	OLINK_TRAF2	ATP2B1	OLINK_TRAF2	0.0875788	0.0487243	0.126433	8.30982	4.42506	1.10976e-05	0.0178597	3.09186
acute_myeloid	OLINK_TRAF2	CRIP1	OLINK_TRAF2	0.0982998	0.0541969	0.142403	9.30977	4.37569	1.38514e-05	0.0200624	2.89021
acute_myeloid	OLINK_TRAF2	BAK1	OLINK_TRAF2	-0.0828012	-0.120387	-0.0452153	6.2365	-4.32488	1.73625e-05	0.0210307	2.68489
acute_myeloid	OLINK_TRAF2	AC008440.2	OLINK_TRAF2	0.126575	0.0691083	0.184041	0.557264	4.32408	1.7424e-05	0.0210307	2.68168
acute_myeloid	OLINK_TRAF2	RGCC	OLINK_TRAF2	0.239007	0.129397	0.348616	6.05542	4.28078	2.10843e-05	0.0226632	2.50853
acute_myeloid	OLINK_TRAF2	PRR7	OLINK_TRAF2	0.163835	0.0881734	0.239496	5.29523	4.25102	2.40131e-05	0.0226632	2.39052
acute_myeloid	OLINK_TRAF2	DEK	OLINK_TRAF2	-0.0461485	-0.0674803	-0.0248166	9.74719	-4.24707	2.44296e-05	0.0226632	2.37492
acute_myeloid	OLINK_TRAF2	HERC5	OLINK_TRAF2	-0.224548	-0.32915	-0.119947	7.00258	-4.21438	2.81546e-05	0.0226632	2.24625
acute_myeloid	OLINK_TRAF2	ACAP1	OLINK_TRAF2	-0.0720173	-0.105585	-0.0384494	7.61716	-4.21186	2.84626e-05	0.0226632	2.23639
acute_myeloid	OLINK_TRAF2	LYPD2	OLINK_TRAF2	0.45029	0.239945	0.660634	4.63316	4.20265	2.96178e-05	0.0226632	2.20033
acute_myeloid	OLINK_TRAF2	SRXN1	OLINK_TRAF2	0.132129	0.0703945	0.193863	0.734069	4.20178	2.97294e-05	0.0226632	2.19692
acute_myeloid	OLINK_TRAF2	LMNA	OLINK_TRAF2	0.219742	0.115606	0.323879	7.44397	4.14258	3.83205e-05	0.0276204	1.96704
acute_myeloid	OLINK_TRAF2	KLF4	OLINK_TRAF2	0.0805849	0.0422998	0.11887	8.87711	4.13224	4.00462e-05	0.0276204	1.92718
acute_myeloid	OLINK_TRAF2	AL662797.1	OLINK_TRAF2	0.152787	0.0792138	0.226361	1.15782	4.07688	5.06077e-05	0.0309791	1.71552
acute_myeloid	OLINK_TRAF2	BAZ2A	OLINK_TRAF2	-0.0480997	-0.071278	-0.0249213	7.97238	-4.074	5.12238e-05	0.0309791	1.70458
acute_myeloid	OLINK_TRAF2	USP12	OLINK_TRAF2	0.110011	0.056992	0.16303	4.87464	4.07349	5.13323e-05	0.0309791	1.70267
acute_myeloid	OLINK_TRAF2	TRIM25	OLINK_TRAF2	-0.0719674	-0.106863	-0.0370721	7.46464	-4.04884	5.69175e-05	0.0329757	1.60937
acute_myeloid	OLINK_TREM2	PTGDS	OLINK_TREM2	-0.711686	-0.935579	-0.487792	3.92795	-6.24035	7.36062e-10	1.06611e-05	11.9433
acute_myeloid	OLINK_TREM2	GPX4	OLINK_TREM2	0.0798026	0.0535584	0.106047	10.913	5.9696	3.69504e-09	2.67595e-05	10.4487
acute_myeloid	OLINK_TREM2	SH3BGRL3	OLINK_TREM2	0.0650466	0.0430128	0.0870803	13.9978	5.79559	1.00892e-08	4.87106e-05	9.51965
acute_myeloid	OLINK_TREM2	CD44	OLINK_TREM2	0.097322	0.0625599	0.132084	10.129	5.49624	5.34859e-08	0.000176658	7.98006
acute_myeloid	OLINK_TREM2	CLCF1	OLINK_TREM2	0.342162	0.219407	0.464917	4.39219	5.4721	6.09839e-08	0.000176658	7.85915
acute_myeloid	OLINK_TREM2	LAMTOR4	OLINK_TREM2	0.0738033	0.0468543	0.100752	11.1911	5.37644	1.02054e-07	0.000201378	7.38488
acute_myeloid	OLINK_TREM2	LINC00996	OLINK_TREM2	-0.472519	-0.645358	-0.29968	1.94646	-5.36709	1.0728e-07	0.000201378	7.3389
acute_myeloid	OLINK_TREM2	MIDN	OLINK_TREM2	0.131126	0.0831014	0.17915	9.39773	5.3603	1.11228e-07	0.000201378	7.30563
acute_myeloid	OLINK_TREM2	NXT1	OLINK_TREM2	0.180389	0.113182	0.247596	7.72813	5.26932	1.79962e-07	0.000289619	6.86293
acute_myeloid	OLINK_TREM2	NDC80	OLINK_TREM2	-0.271746	-0.373884	-0.169607	1.14749	-5.22317	2.29089e-07	0.000331812	6.64103
acute_myeloid	OLINK_TREM2	TCF4	OLINK_TREM2	-0.208612	-0.287535	-0.129688	6.62362	-5.18913	2.73401e-07	0.000359995	6.47853
acute_myeloid	OLINK_TREM2	STX1A	OLINK_TREM2	0.514575	0.318635	0.710515	3.36603	5.15571	3.24917e-07	0.000363221	6.31995
acute_myeloid	OLINK_TREM2	CHP1	OLINK_TREM2	0.0918091	0.0568087	0.12681	8.0664	5.14961	3.35281e-07	0.000363221	6.29111
acute_myeloid	OLINK_TREM2	TCL1A	OLINK_TREM2	-0.566051	-0.782295	-0.349806	3.10444	-5.13892	3.54211e-07	0.000363221	6.24068
acute_myeloid	OLINK_TREM2	P2RY6	OLINK_TREM2	-0.367641	-0.508685	-0.226596	4.00207	-5.11717	3.96e-07	0.000363221	6.13829
acute_myeloid	OLINK_TREM2	TMIGD2	OLINK_TREM2	-0.395255	-0.546969	-0.24354	2.24817	-5.1146	4.01238e-07	0.000363221	6.12622
acute_myeloid	OLINK_TREM2	ARHGDIA	OLINK_TREM2	0.0533848	0.0327237	0.074046	9.92425	5.07253	4.97221e-07	0.000423632	5.92939
acute_myeloid	OLINK_TREM2	BBX	OLINK_TREM2	-0.106229	-0.147951	-0.0645074	7.11846	-4.99855	7.22256e-07	0.000581175	5.587
acute_myeloid	OLINK_TREM2	ENPP2	OLINK_TREM2	-0.359739	-0.502573	-0.216904	2.25657	-4.94443	9.46257e-07	0.000619874	5.33946
acute_myeloid	OLINK_TREM2	LGALS3	OLINK_TREM2	0.090106	0.0543145	0.125897	10.9923	4.94237	9.5597e-07	0.000619874	5.33011
acute_myeloid	OLINK_TREM2	AKAP2	OLINK_TREM2	-0.303475	-0.424055	-0.182895	1.69728	-4.94094	9.62804e-07	0.000619874	5.32358
acute_myeloid	OLINK_TREM2	SARAF	OLINK_TREM2	-0.0883468	-0.123471	-0.0532226	9.99383	-4.93795	9.7719e-07	0.000619874	5.31
acute_myeloid	OLINK_TREM2	PRDX2	OLINK_TREM2	0.150767	0.0907245	0.210809	7.49276	4.92959	1.01853e-06	0.000619874	5.27205
acute_myeloid	OLINK_TREM2	CLIC3	OLINK_TREM2	-0.434923	-0.608387	-0.26146	4.43069	-4.92228	1.05606e-06	0.000619874	5.23891
acute_myeloid	OLINK_TREM2	ID1	OLINK_TREM2	0.331268	0.199075	0.46346	8.48937	4.91965	1.06993e-06	0.000619874	5.22696
acute_myeloid	OLINK_TREML2	PPIF	OLINK_TREML2	0.321211	0.226895	0.415528	7.80609	6.68598	4.53067e-11	6.56223e-07	14.556
acute_myeloid	OLINK_TREML2	NXT1	OLINK_TREML2	0.291436	0.204108	0.378764	7.72813	6.55164	1.06807e-10	7.73493e-07	13.7572
acute_myeloid	OLINK_TREML2	PRKAG2-AS1	OLINK_TREML2	0.307085	0.205356	0.408814	5.44917	5.92618	4.75899e-09	1.90629e-05	10.2289
acute_myeloid	OLINK_TREML2	IDI1	OLINK_TREML2	0.136417	0.0910051	0.18183	7.2437	5.89736	5.62441e-09	1.90629e-05	10.074
acute_myeloid	OLINK_TREML2	MESD	OLINK_TREML2	-0.146023	-0.194859	-0.0971881	7.48289	-5.87016	6.58068e-09	1.90629e-05	9.92847
acute_myeloid	OLINK_TREML2	BCL7B	OLINK_TREML2	0.218079	0.143982	0.292176	7.11776	5.77796	1.11545e-08	2.28034e-05	9.43955
acute_myeloid	OLINK_TREML2	SERTAD1	OLINK_TREML2	0.256614	0.169347	0.343881	7.5534	5.77288	1.14812e-08	2.28034e-05	9.41282
acute_myeloid	OLINK_TREML2	AC025259.3	OLINK_TREML2	0.362578	0.238926	0.48623	0.808916	5.75656	1.25951e-08	2.28034e-05	9.32707
acute_myeloid	OLINK_TREML2	IRF2BP2	OLINK_TREML2	0.214481	0.140506	0.288455	8.8482	5.69205	1.81202e-08	2.91615e-05	8.99036
acute_myeloid	OLINK_TREML2	IER3	OLINK_TREML2	0.361603	0.235714	0.487492	7.49957	5.63904	2.43682e-08	3.31057e-05	8.71625
acute_myeloid	OLINK_TREML2	STX1A	OLINK_TREML2	0.741919	0.483368	1.00047	3.36603	5.63342	2.51424e-08	3.31057e-05	8.68732
acute_myeloid	OLINK_TREML2	CDCA4	OLINK_TREML2	0.344504	0.222167	0.466842	5.15444	5.52836	4.48855e-08	5.22097e-05	8.15149
acute_myeloid	OLINK_TREML2	NINJ1	OLINK_TREML2	0.204153	0.131553	0.276754	9.69171	5.52049	4.68604e-08	5.22097e-05	8.1117
acute_myeloid	OLINK_TREML2	CLCF1	OLINK_TREML2	0.455708	0.29252	0.618896	4.39219	5.48228	5.77067e-08	5.78147e-05	7.91935
acute_myeloid	OLINK_TREML2	NFKBID	OLINK_TREML2	0.292188	0.187199	0.397176	6.61935	5.46364	6.38457e-08	5.78147e-05	7.82598
acute_myeloid	OLINK_TREML2	PLK3	OLINK_TREML2	0.272669	0.174619	0.370719	7.35579	5.45948	6.53006e-08	5.78147e-05	7.80517
acute_myeloid	OLINK_TREML2	SNHG15	OLINK_TREML2	0.214783	0.137448	0.292118	8.16984	5.45238	6.78577e-08	5.78147e-05	7.7697
acute_myeloid	OLINK_TREML2	GSEC	OLINK_TREML2	-0.419639	-0.572076	-0.267203	2.95558	-5.40442	8.78589e-08	7.06971e-05	7.53122
acute_myeloid	OLINK_TREML2	HIC1	OLINK_TREML2	0.570993	0.362996	0.778989	3.64965	5.38935	9.52472e-08	7.26084e-05	7.45671
acute_myeloid	OLINK_TREML2	MAFB	OLINK_TREML2	0.203986	0.128693	0.279279	10.3964	5.31872	1.38712e-07	0.000100455	7.10992
acute_myeloid	OLINK_TREML2	CTNNB1	OLINK_TREML2	0.155601	0.098003	0.2132	8.05157	5.30352	1.50314e-07	0.000103674	7.03586
acute_myeloid	OLINK_TREML2	ATP6V1F	OLINK_TREML2	0.0772161	0.0484485	0.105984	10.4246	5.26946	1.79831e-07	0.000113575	6.87058
acute_myeloid	OLINK_TREML2	SDC4	OLINK_TREML2	0.404773	0.253955	0.555591	4.59147	5.26891	1.80352e-07	0.000113575	6.86792
acute_myeloid	OLINK_TREML2	GPX4	OLINK_TREML2	0.0940264	0.0588742	0.129179	10.913	5.2512	1.97896e-07	0.00011943	6.78237
acute_myeloid	OLINK_TREML2	EIF1B	OLINK_TREML2	0.107748	0.0673495	0.148147	8.35312	5.23605	2.14207e-07	0.000124103	6.70939
acute_myeloid	OLINK_TRIAP1	S100A10	OLINK_TRIAP1	0.0986072	0.0705584	0.126656	13.343	6.90172	1.10839e-11	1.60539e-07	15.951
acute_myeloid	OLINK_TRIAP1	CD63	OLINK_TRIAP1	0.135384	0.0962328	0.174535	11.0099	6.78864	2.32929e-11	1.68687e-07	15.2533
acute_myeloid	OLINK_TRIAP1	TPM4	OLINK_TRIAP1	0.107289	0.0755899	0.138988	9.09813	6.64466	5.90729e-11	2.19576e-07	14.3796
acute_myeloid	OLINK_TRIAP1	SLC39A8	OLINK_TRIAP1	0.363174	0.255807	0.470541	5.37112	6.64057	6.06395e-11	2.19576e-07	14.3551
acute_myeloid	OLINK_TRIAP1	RAB13	OLINK_TRIAP1	0.173944	0.120913	0.226974	7.06586	6.43942	2.16177e-10	6.26221e-07	13.1628
acute_myeloid	OLINK_TRIAP1	SDC4	OLINK_TRIAP1	0.332453	0.230507	0.434399	4.59147	6.40207	2.72728e-10	6.58365e-07	12.945
acute_myeloid	OLINK_TRIAP1	SH3BGRL3	OLINK_TRIAP1	0.0641899	0.0442645	0.0841152	13.9978	6.32443	4.40453e-10	9.11361e-07	12.4959
acute_myeloid	OLINK_TRIAP1	RASSF1	OLINK_TRIAP1	-0.134277	-0.176315	-0.0922401	6.50419	-6.2709	6.11212e-10	1.1066e-06	12.189
acute_myeloid	OLINK_TRIAP1	EVL	OLINK_TRIAP1	-0.224196	-0.295255	-0.153138	7.4043	-6.19405	9.74126e-10	1.56769e-06	11.7527
acute_myeloid	OLINK_TRIAP1	SARAF	OLINK_TRIAP1	-0.0985076	-0.130066	-0.0669492	9.99383	-6.12796	1.4488e-09	2.09845e-06	11.3813
acute_myeloid	OLINK_TRIAP1	CTSB	OLINK_TRIAP1	0.097497	0.0661578	0.128836	10.782	6.10752	1.63689e-09	2.15534e-06	11.2671
acute_myeloid	OLINK_TRIAP1	AGFG1	OLINK_TRIAP1	0.175723	0.118386	0.23306	7.84762	6.01665	2.80405e-09	3.38448e-06	10.7638
acute_myeloid	OLINK_TRIAP1	PKM	OLINK_TRIAP1	0.0984902	0.0658023	0.131178	11.2406	5.91518	5.07287e-09	4.94772e-06	10.2099
acute_myeloid	OLINK_TRIAP1	PGD	OLINK_TRIAP1	0.098404	0.065743	0.131065	10.1219	5.91487	5.08209e-09	4.94772e-06	10.2082
acute_myeloid	OLINK_TRIAP1	H2AFJ	OLINK_TRIAP1	0.102318	0.0683495	0.136286	9.8443	5.91345	5.12398e-09	4.94772e-06	10.2005
acute_myeloid	OLINK_TRIAP1	FAM129B	OLINK_TRIAP1	0.188024	0.124557	0.25149	7.01079	5.81609	8.97554e-09	8.12511e-06	9.67712
acute_myeloid	OLINK_TRIAP1	GRAMD1B	OLINK_TRIAP1	-0.205841	-0.27638	-0.135303	5.12564	-5.72884	1.47317e-08	1.25514e-05	9.21486
acute_myeloid	OLINK_TRIAP1	FUOM	OLINK_TRIAP1	-0.121137	-0.163246	-0.0790283	7.5281	-5.64762	2.32307e-08	1.8693e-05	8.79025
acute_myeloid	OLINK_TRIAP1	NAAA	OLINK_TRIAP1	-0.124245	-0.167988	-0.0805016	8.83059	-5.5761	3.45338e-08	2.63256e-05	8.42091
acute_myeloid	OLINK_TRIAP1	FLVCR2	OLINK_TRIAP1	0.152824	0.0986971	0.206952	6.27844	5.54291	4.14472e-08	2.84924e-05	8.25099
acute_myeloid	OLINK_TRIAP1	ASPH	OLINK_TRIAP1	0.205783	0.13288	0.278686	6.85284	5.5415	4.17696e-08	2.84924e-05	8.24377
acute_myeloid	OLINK_TRIAP1	VCAN	OLINK_TRIAP1	0.154644	0.0997945	0.209494	11.8782	5.53503	4.32775e-08	2.84924e-05	8.21076
acute_myeloid	OLINK_TRIAP1	CD99	OLINK_TRIAP1	0.117878	0.0759103	0.159845	10.4983	5.51419	4.85009e-08	3.05429e-05	8.10469
acute_myeloid	OLINK_TRIAP1	PQLC3	OLINK_TRIAP1	-0.100462	-0.136433	-0.0644911	7.60917	-5.48292	5.75054e-08	3.47045e-05	7.94621
acute_myeloid	OLINK_TRIAP1	LGALS1	OLINK_TRIAP1	0.0931188	0.0596666	0.126571	13.4979	5.4648	6.34448e-08	3.67574e-05	7.85477
acute_myeloid	OLINK_TRIM21	EMP1	OLINK_TRIM21	0.243032	0.158899	0.327166	5.54862	5.67095	2.03942e-08	0.000295389	8.86395
acute_myeloid	OLINK_TRIM21	RNASE1	OLINK_TRIM21	0.352684	0.22692	0.478449	7.56095	5.50543	5.08736e-08	0.000368426	8.02151
acute_myeloid	OLINK_TRIM21	S100A10	OLINK_TRIM21	0.0676214	0.0427606	0.0924823	13.343	5.33986	1.24005e-07	0.00041923	7.20167
acute_myeloid	OLINK_TRIM21	LMNA	OLINK_TRIM21	0.293607	0.185626	0.401589	7.44397	5.33802	1.25226e-07	0.00041923	7.19267
acute_myeloid	OLINK_TRIM21	H2AFJ	OLINK_TRIM21	0.0801826	0.0505418	0.109823	9.8443	5.3107	1.44722e-07	0.00041923	7.05966
acute_myeloid	OLINK_TRIM21	SQLE	OLINK_TRIM21	0.15641	0.0967514	0.216069	6.38738	5.14699	3.39835e-07	0.000820361	6.2758
acute_myeloid	OLINK_TRIM21	IFI27L2	OLINK_TRIM21	0.0765497	0.046781	0.106318	9.66931	5.04831	5.62158e-07	0.00116319	5.81433
acute_myeloid	OLINK_TRIM21	ANXA1	OLINK_TRIM21	0.0696495	0.0418192	0.0974798	11.4147	4.91317	1.10476e-06	0.00200017	5.19581
acute_myeloid	OLINK_TRIM21	TRMT6	OLINK_TRIM21	0.120267	0.0717607	0.168773	6.87347	4.86755	1.38276e-06	0.00222533	4.99056
acute_myeloid	OLINK_TRIM21	LDLR	OLINK_TRIM21	0.14327	0.0850259	0.201514	6.78955	4.8291	1.66841e-06	0.00241652	4.81895
acute_myeloid	OLINK_TRIM21	RAB37	OLINK_TRIM21	-0.188079	-0.266443	-0.109714	4.62199	-4.71174	2.93598e-06	0.00386589	4.30302
acute_myeloid	OLINK_TRIM21	IFI27	OLINK_TRIM21	0.409936	0.23449	0.585382	11.7412	4.58705	5.28167e-06	0.00548508	3.76797
acute_myeloid	OLINK_TRIM21	MYLIP	OLINK_TRIM21	-0.127221	-0.181766	-0.0726759	5.83258	-4.57895	5.48459e-06	0.00548508	3.73366
acute_myeloid	OLINK_TRIM21	RNASE2	OLINK_TRIM21	0.194831	0.111015	0.278646	9.86062	4.56347	5.89314e-06	0.00548508	3.66827
acute_myeloid	OLINK_TRIM21	PQLC3	OLINK_TRIM21	-0.0732184	-0.104782	-0.0416551	7.60917	-4.55407	6.15525e-06	0.00548508	3.62868
acute_myeloid	OLINK_TRIM21	MYADM	OLINK_TRIM21	0.083071	0.0472004	0.118942	9.41159	4.54645	6.37574e-06	0.00548508	3.59666
acute_myeloid	OLINK_TRIM21	EZR	OLINK_TRIM21	0.0666468	0.037855	0.0954386	8.90556	4.54435	6.43789e-06	0.00548508	3.58784
acute_myeloid	OLINK_TRIM21	CD63	OLINK_TRIM21	0.0804004	0.0455401	0.115261	11.0099	4.52782	6.94777e-06	0.00552892	3.51852
acute_myeloid	OLINK_TRIM21	TPM4	OLINK_TRIM21	0.0647706	0.0366291	0.0929122	9.09813	4.51847	7.2528e-06	0.00552892	3.47945
acute_myeloid	OLINK_TRIM21	CORO1C	OLINK_TRIM21	0.0537421	0.0301609	0.0773234	7.66135	4.47414	8.88361e-06	0.00643351	3.2951
acute_myeloid	OLINK_TRIM21	GPSM3	OLINK_TRIM21	-0.0375511	-0.0541271	-0.020975	10.5827	-4.44736	1.00329e-05	0.00691987	3.18459
acute_myeloid	OLINK_TRIM21	MKRN1	OLINK_TRIM21	-0.0461799	-0.0666859	-0.0256738	8.27359	-4.42112	1.12964e-05	0.00743717	3.0769
acute_myeloid	OLINK_TRIM21	SPSB3	OLINK_TRIM21	-0.0464807	-0.0674231	-0.0255382	7.96411	-4.35719	1.50431e-05	0.00895987	2.81707
acute_myeloid	OLINK_TRIM21	DBI	OLINK_TRIM21	0.0430995	0.0236637	0.0625352	10.6646	4.35344	1.52962e-05	0.00895987	2.80194
acute_myeloid	OLINK_TRIM21	UNC119	OLINK_TRIM21	-0.0867534	-0.125897	-0.0476097	8.23059	-4.35097	1.54651e-05	0.00895987	2.79199
acute_myeloid	OLINK_TRIM5	ODC1	OLINK_TRIM5	0.122625	0.0807768	0.164472	5.52082	5.75264	1.28776e-08	0.000186519	9.34408
acute_myeloid	OLINK_TRIM5	FKBP11	OLINK_TRIM5	-0.157892	-0.216661	-0.0991238	4.66856	-5.27446	1.75171e-07	0.00126858	6.91215
acute_myeloid	OLINK_TRIM5	HERC5	OLINK_TRIM5	-0.250317	-0.345636	-0.154998	7.00258	-5.15551	3.25251e-07	0.00157031	6.3374
acute_myeloid	OLINK_TRIM5	CIR1	OLINK_TRIM5	-0.0609654	-0.0845145	-0.0374162	8.02104	-5.0824	4.72875e-07	0.00171228	5.99022
acute_myeloid	OLINK_TRIM5	ISG20	OLINK_TRIM5	-0.260279	-0.362326	-0.158231	7.73937	-5.00722	6.9151e-07	0.00200317	5.63797
acute_myeloid	OLINK_TRIM5	ACTB	OLINK_TRIM5	0.0362838	0.0217269	0.0508407	15.5165	4.89335	1.2182e-06	0.00217252	5.11378
acute_myeloid	OLINK_TRIM5	ID2	OLINK_TRIM5	0.100602	0.059897	0.141307	10.403	4.852	1.49207e-06	0.00217252	4.92625
acute_myeloid	OLINK_TRIM5	SMAD6	OLINK_TRIM5	0.195454	0.116337	0.274572	1.76249	4.84992	1.50733e-06	0.00217252	4.91684
acute_myeloid	OLINK_TRIM5	TNFAIP3	OLINK_TRIM5	-0.134714	-0.189464	-0.0799639	8.40963	-4.83048	1.65721e-06	0.00217252	4.82922
acute_myeloid	OLINK_TRIM5	BAK1	OLINK_TRIM5	-0.0845228	-0.118905	-0.0501405	6.2365	-4.82615	1.69249e-06	0.00217252	4.80975
acute_myeloid	OLINK_TRIM5	ZC3HAV1	OLINK_TRIM5	-0.0772697	-0.108754	-0.0457849	7.66924	-4.81803	1.76063e-06	0.00217252	4.77328
acute_myeloid	OLINK_TRIM5	BAZ1A	OLINK_TRIM5	-0.0690602	-0.0972445	-0.0408758	8.24362	-4.8104	1.82706e-06	0.00217252	4.73905
acute_myeloid	OLINK_TRIM5	AC116366.3	OLINK_TRIM5	-0.154123	-0.217199	-0.0910475	5.83761	-4.79697	1.94993e-06	0.00217252	4.67893
acute_myeloid	OLINK_TRIM5	SMCHD1	OLINK_TRIM5	-0.0833033	-0.117811	-0.0487959	8.82473	-4.73928	2.5741e-06	0.00266309	4.4225
acute_myeloid	OLINK_TRIM5	HIST1H1E	OLINK_TRIM5	0.112122	0.0653742	0.15887	8.73498	4.70858	2.98044e-06	0.00280833	4.28725
acute_myeloid	OLINK_TRIM5	CREBRF	OLINK_TRIM5	-0.0814897	-0.115527	-0.0474526	7.004	-4.70016	3.10227e-06	0.00280833	4.2503
acute_myeloid	OLINK_TRIM5	HMOX1	OLINK_TRIM5	0.085338	0.0495148	0.121161	9.64888	4.6767	3.46747e-06	0.00295428	4.14766
acute_myeloid	OLINK_TRIM5	RNF141	OLINK_TRIM5	0.0791799	0.0457047	0.112655	7.38465	4.64358	4.05396e-06	0.00326209	4.0036
acute_myeloid	OLINK_TRIM5	DNAJA1	OLINK_TRIM5	-0.0974859	-0.13909	-0.0558816	8.62972	-4.60008	4.97053e-06	0.00342628	3.81582
acute_myeloid	OLINK_TRIM5	ACTG1	OLINK_TRIM5	0.0530178	0.0303548	0.0756808	12.7541	4.59268	5.14502e-06	0.00342628	3.78404
acute_myeloid	OLINK_TRIM5	CFLAR	OLINK_TRIM5	-0.0524659	-0.0748968	-0.030035	8.81273	-4.59189	5.164e-06	0.00342628	3.78065
acute_myeloid	OLINK_TRIM5	PARP10	OLINK_TRIM5	-0.117546	-0.16782	-0.0672731	7.1554	-4.59022	5.20423e-06	0.00342628	3.77351
acute_myeloid	OLINK_TRIM5	TGM1	OLINK_TRIM5	-0.297191	-0.427258	-0.167125	2.20193	-4.48571	8.42698e-06	0.0053068	3.3301
acute_myeloid	OLINK_TRIM5	RNF149	OLINK_TRIM5	-0.0613439	-0.0882485	-0.0344393	9.16497	-4.47617	8.80171e-06	0.00531183	3.29011
acute_myeloid	OLINK_TRIM5	MYLIP	OLINK_TRIM5	-0.108122	-0.155856	-0.0603887	5.83258	-4.44685	1.00561e-05	0.00561525	3.1677
acute_myeloid	OLINK_TSHB	AMPH	OLINK_TSHB	-0.323905	-0.473086	-0.174724	1.79364	-4.26252	2.28383e-05	0.105711	2.37226
acute_myeloid	OLINK_TSHB	BAIAP2	OLINK_TSHB	0.20565	0.109575	0.301726	5.17761	4.20223	2.9672e-05	0.105711	2.14556
acute_myeloid	OLINK_TSHB	CD163	OLINK_TSHB	-0.208204	-0.305625	-0.110783	8.49603	-4.19563	3.05283e-05	0.105711	2.12093
acute_myeloid	OLINK_TSHB	RAB40B	OLINK_TSHB	0.256176	0.13574	0.376611	2.14363	4.17585	3.32386e-05	0.105711	2.04734
acute_myeloid	OLINK_TSHB	PLD4	OLINK_TSHB	0.326591	0.170878	0.482305	6.80281	4.11757	4.26199e-05	0.105711	1.83241
acute_myeloid	OLINK_TSHB	AZIN2	OLINK_TSHB	0.2207	0.114565	0.326835	0.740591	4.08232	4.9463e-05	0.105711	1.7038
acute_myeloid	OLINK_TSHB	LSP1	OLINK_TSHB	0.126162	0.0650916	0.187233	11.2103	4.05563	5.53252e-05	0.105711	1.60714
acute_myeloid	OLINK_TSHB	SEZ6L	OLINK_TSHB	0.274488	0.140816	0.408161	2.45495	4.03129	6.12415e-05	0.105711	1.5195
acute_myeloid	OLINK_TSHB	PTPA	OLINK_TSHB	-0.0748457	-0.111448	-0.0382437	7.03003	-4.01443	6.56864e-05	0.105711	1.45909
acute_myeloid	OLINK_TSHB	ADAMTS2	OLINK_TSHB	-0.440353	-0.660644	-0.220061	3.97661	-3.92432	9.51123e-05	0.132113	1.14034
acute_myeloid	OLINK_TSHB	VSIG4	OLINK_TSHB	-0.356811	-0.53591	-0.177712	4.28327	-3.91116	0.000100334	0.132113	1.09438
acute_myeloid	OLINK_TSHB	QTRT1	OLINK_TSHB	0.102974	0.0505988	0.15535	5.55738	3.85978	0.000123443	0.148996	0.916264
acute_myeloid	OLINK_TSHB	ENOSF1	OLINK_TSHB	0.210255	0.100733	0.319777	3.4531	3.76882	0.000177125	0.171557	0.606554
acute_myeloid	OLINK_TSHB	RGS7	OLINK_TSHB	0.197189	0.0943782	0.3	0.551311	3.76535	0.000179561	0.171557	0.594857
acute_myeloid	OLINK_TSHB	FCER1A	OLINK_TSHB	0.416153	0.19853	0.633776	5.96875	3.75414	0.00018763	0.171557	0.557207
acute_myeloid	OLINK_TSHB	RFTN1	OLINK_TSHB	0.11216	0.0532557	0.171065	6.07053	3.73811	0.000199766	0.171557	0.503549
acute_myeloid	OLINK_TSHB	UNC45A	OLINK_TSHB	-0.0753983	-0.115111	-0.0356851	6.34913	-3.72725	0.0002084	0.171557	0.467337
acute_myeloid	OLINK_TSHB	FBLN2	OLINK_TSHB	0.262743	0.124135	0.401351	1.6126	3.72139	0.000213203	0.171557	0.447841
acute_myeloid	OLINK_TSHB	ILF2	OLINK_TSHB	0.0466796	0.0219532	0.071406	8.15414	3.70619	0.000226154	0.1724	0.397401
acute_myeloid	OLINK_TSHB	ZNF862	OLINK_TSHB	0.17059	0.0790523	0.262127	3.83246	3.65861	0.000271654	0.191346	0.240742
acute_myeloid	OLINK_TSHB	FXYD5	OLINK_TSHB	0.0420477	0.0193687	0.0647266	11.3621	3.63982	0.00029188	0.191346	0.179433
acute_myeloid	OLINK_TSHB	COL9A2	OLINK_TSHB	0.237485	0.109129	0.365842	3.94656	3.63229	0.000300387	0.191346	0.154916
acute_myeloid	OLINK_TSHB	TOB1	OLINK_TSHB	0.117124	0.0537682	0.180481	6.90322	3.62928	0.000303849	0.191346	0.145137
acute_myeloid	OLINK_TSHB	TCTN3	OLINK_TSHB	0.137822	0.0629636	0.21268	5.18517	3.61443	0.000321473	0.194009	0.0970413
acute_myeloid	OLINK_TSHB	MFSD14B	OLINK_TSHB	-0.1219	-0.188586	-0.0552146	6.16713	-3.58867	0.000354349	0.19508	0.014032
acute_myeloid	OLINK_TSLP	PPP1R2	OLINK_TSLP	-0.087464	-0.133786	-0.0411418	8.16052	-3.70682	0.000225602	0.977914	-0.0967913
acute_myeloid	OLINK_TSLP	CCDC59	OLINK_TSLP	-0.102897	-0.157572	-0.048223	8.13808	-3.69472	0.000236416	0.977914	-0.130509
acute_myeloid	OLINK_TSLP	RIPK2	OLINK_TSLP	-0.184631	-0.283585	-0.085678	7.04157	-3.663	0.000267123	0.977914	-0.218403
acute_myeloid	OLINK_TSLP	CD83	OLINK_TSLP	-0.346728	-0.53969	-0.153765	6.7103	-3.52758	0.000445351	0.977914	-0.585411
acute_myeloid	OLINK_TSLP	AC008771.1	OLINK_TSLP	0.385851	0.17055	0.601151	3.18525	3.51833	0.000460906	0.977914	-0.610007
acute_myeloid	OLINK_TSLP	S100A12	OLINK_TSLP	0.300033	0.130865	0.469201	13.0636	3.48187	0.00052727	0.977914	-0.706307
acute_myeloid	OLINK_TSLP	S100A8	OLINK_TSLP	0.248299	0.104889	0.391709	16.7974	3.39906	0.000712547	0.977914	-0.921465
acute_myeloid	OLINK_TSLP	SBNO2	OLINK_TSLP	0.191581	0.0806372	0.302525	6.68382	3.39009	0.000735904	0.977914	-0.944474
acute_myeloid	OLINK_TSLP	SBDS	OLINK_TSLP	-0.137306	-0.217873	-0.0567382	7.2407	-3.34573	0.000862235	0.977914	-1.05739
acute_myeloid	OLINK_TSLP	GORAB	OLINK_TSLP	0.254712	0.101484	0.407939	3.54865	3.26343	0.00115148	0.977914	-1.26307
acute_myeloid	OLINK_TSLP	NISCH	OLINK_TSLP	0.137082	0.0527539	0.221411	7.19639	3.19131	0.00147635	0.977914	-1.43926
acute_myeloid	OLINK_TSLP	ANPEP	OLINK_TSLP	0.292707	0.112269	0.473146	8.59152	3.18469	0.00151008	0.977914	-1.45525
acute_myeloid	OLINK_TSLP	TCF7	OLINK_TSLP	-0.400769	-0.648479	-0.153059	2.51705	-3.17624	0.00155415	0.977914	-1.47561
acute_myeloid	OLINK_TSLP	LRP11	OLINK_TSLP	0.285905	0.108742	0.463068	1.12256	3.16818	0.00159727	0.977914	-1.49496
acute_myeloid	OLINK_TSLP	CYP46A1	OLINK_TSLP	-0.329433	-0.53361	-0.125257	0.780044	-3.16755	0.0016007	0.977914	-1.49648
acute_myeloid	OLINK_TSLP	AC026304.1	OLINK_TSLP	0.296983	0.111904	0.482062	2.7242	3.15018	0.00169763	0.977914	-1.53804
acute_myeloid	OLINK_TSLP	MED10	OLINK_TSLP	-0.0858185	-0.139475	-0.0321619	7.86303	-3.13993	0.00175735	0.977914	-1.56247
acute_myeloid	OLINK_TSLP	CHCHD3	OLINK_TSLP	-0.0940738	-0.152959	-0.0351886	6.9226	-3.13635	0.00177865	0.977914	-1.57098
acute_myeloid	OLINK_TSLP	NUTM2A-AS1	OLINK_TSLP	-0.167262	-0.272023	-0.062501	6.59137	-3.13443	0.00179013	0.977914	-1.57553
acute_myeloid	OLINK_TSLP	NFKBIA	OLINK_TSLP	-0.156873	-0.255461	-0.0582841	11.5104	-3.1238	0.00185524	0.977914	-1.60075
acute_myeloid	OLINK_TSLP	COPS2	OLINK_TSLP	-0.0999782	-0.163087	-0.036869	7.42808	-3.1101	0.00194228	0.977914	-1.6331
acute_myeloid	OLINK_TSLP	TRAF3IP2	OLINK_TSLP	0.288988	0.106094	0.471882	3.51316	3.102	0.00199551	0.977914	-1.65217
acute_myeloid	OLINK_TSLP	DUS3L	OLINK_TSLP	-0.13864	-0.226411	-0.0508694	5.89205	-3.10099	0.0020022	0.977914	-1.65453
acute_myeloid	OLINK_TSLP	SNHG8	OLINK_TSLP	-0.158037	-0.258397	-0.0576777	8.04644	-3.09145	0.00206685	0.977914	-1.67694
acute_myeloid	OLINK_TSLP	AL513314.2	OLINK_TSLP	0.292504	0.10497	0.480038	1.51698	3.06205	0.00227814	0.977914	-1.7455
acute_myeloid	OLINK_TSPAN1	U62317.5	OLINK_TSPAN1	-0.31807	-0.444506	-0.191634	4.78985	-4.93872	9.73485e-07	0.0141	4.72833
acute_myeloid	OLINK_TSPAN1	ARID3A	OLINK_TSPAN1	-0.184128	-0.261056	-0.107199	6.77871	-4.69885	3.12169e-06	0.0226072	3.76787
acute_myeloid	OLINK_TSPAN1	ARHGAP31	OLINK_TSPAN1	-0.153743	-0.221809	-0.0856772	5.83481	-4.43433	1.06424e-05	0.042344	2.76056
acute_myeloid	OLINK_TSPAN1	GMDS	OLINK_TSPAN1	-0.23484	-0.339302	-0.130379	5.7394	-4.41344	1.1694e-05	0.042344	2.68334
acute_myeloid	OLINK_TSPAN1	CD55	OLINK_TSPAN1	0.13791	0.0733906	0.202429	9.11468	4.19632	3.04372e-05	0.0881706	1.90116
acute_myeloid	OLINK_TSPAN1	NTPCR	OLINK_TSPAN1	-0.11221	-0.166035	-0.0583845	6.2228	-4.09267	4.73521e-05	0.0983478	1.54092
acute_myeloid	OLINK_TSPAN1	BCS1L	OLINK_TSPAN1	-0.267691	-0.397771	-0.13761	4.09745	-4.04001	5.90561e-05	0.0983478	1.36117
acute_myeloid	OLINK_TSPAN1	HDGFL2	OLINK_TSPAN1	-0.211494	-0.314389	-0.108599	5.36315	-4.03522	6.02467e-05	0.0983478	1.34494
acute_myeloid	OLINK_TSPAN1	SH2B2	OLINK_TSPAN1	-0.288703	-0.42928	-0.148126	6.80458	-4.0318	6.11109e-05	0.0983478	1.33335
acute_myeloid	OLINK_TSPAN1	NME1	OLINK_TSPAN1	-0.234877	-0.35251	-0.117243	5.40724	-3.91987	9.68511e-05	0.136274	0.959384
acute_myeloid	OLINK_TSPAN1	TRIB3	OLINK_TSPAN1	-0.244981	-0.368188	-0.121773	4.40332	-3.90351	0.000103495	0.136274	0.905584
acute_myeloid	OLINK_TSPAN1	SCO2-1	OLINK_TSPAN1	-0.235678	-0.35543	-0.115926	5.4374	-3.86366	0.000121535	0.144339	0.775382
acute_myeloid	OLINK_TSPAN1	CDPF1	OLINK_TSPAN1	-0.231776	-0.350033	-0.113519	3.8524	-3.84772	0.00012955	0.144339	0.723662
acute_myeloid	OLINK_TSPAN1	ASCL2	OLINK_TSPAN1	-0.26592	-0.404356	-0.127483	6.37692	-3.77105	0.000175584	0.171348	0.477749
acute_myeloid	OLINK_TSPAN1	CCDC85B	OLINK_TSPAN1	-0.170227	-0.259034	-0.0814213	9.11715	-3.76312	0.000181137	0.171348	0.452596
acute_myeloid	OLINK_TSPAN1	NUDT14	OLINK_TSPAN1	-0.224348	-0.341738	-0.106957	6.69108	-3.7519	0.000189283	0.171348	0.417065
acute_myeloid	OLINK_TSPAN1	LGALS2	OLINK_TSPAN1	-0.368007	-0.564122	-0.171892	9.70785	-3.68389	0.00024651	0.210026	0.203943
acute_myeloid	OLINK_TSPAN1	MTERF1	OLINK_TSPAN1	0.256537	0.118628	0.394447	3.5171	3.65189	0.000278732	0.224286	0.104969
acute_myeloid	OLINK_TSPAN1	MRPL14	OLINK_TSPAN1	-0.0701099	-0.108298	-0.0319217	8.27334	-3.60423	0.000334141	0.249199	-0.0409341
acute_myeloid	OLINK_TSPAN1	CHCHD10	OLINK_TSPAN1	-0.228381	-0.35382	-0.102943	8.19738	-3.57431	0.000374026	0.249199	-0.131568
acute_myeloid	OLINK_TSPAN1	TMEM191C	OLINK_TSPAN1	-0.228637	-0.354801	-0.102472	4.9664	-3.55771	0.000398039	0.249199	-0.181544
acute_myeloid	OLINK_TSPAN1	NFE2L3	OLINK_TSPAN1	-0.276314	-0.429422	-0.123205	3.66986	-3.54295	0.000420604	0.249199	-0.225811
acute_myeloid	OLINK_TSPAN1	TAPBPL	OLINK_TSPAN1	-0.132609	-0.20633	-0.0588876	6.33769	-3.53135	0.00043915	0.249199	-0.260435
acute_myeloid	OLINK_TSPAN1	ING5	OLINK_TSPAN1	-0.141948	-0.220944	-0.0629517	5.82583	-3.52765	0.000445245	0.249199	-0.271493
acute_myeloid	OLINK_TSPAN1	RSAD1	OLINK_TSPAN1	-0.198543	-0.309117	-0.0879694	5.42621	-3.52504	0.000449571	0.249199	-0.27925
acute_myeloid	OLINK_TST	HERC5	OLINK_TST	-0.292875	-0.390965	-0.194785	7.00258	-5.86165	6.91138e-09	5.10984e-05	9.92698
acute_myeloid	OLINK_TST	FKBP11	OLINK_TST	-0.180154	-0.240529	-0.11978	4.66856	-5.85805	7.05584e-09	5.10984e-05	9.90764
acute_myeloid	OLINK_TST	ZC3HAV1	OLINK_TST	-0.0906647	-0.123185	-0.0581439	7.66924	-5.47318	6.06287e-08	0.000292715	7.90005
acute_myeloid	OLINK_TST	ISG20	OLINK_TST	-0.287936	-0.393616	-0.182256	7.73937	-5.34892	1.18175e-07	0.000427911	7.27864
acute_myeloid	OLINK_TST	EIF2AK2	OLINK_TST	-0.163113	-0.224673	-0.101554	8.00498	-5.20185	2.5594e-07	0.000741407	6.56015
acute_myeloid	OLINK_TST	NFKBID	OLINK_TST	0.147891	0.0911949	0.204586	6.61935	5.12097	3.88373e-07	0.000937533	6.17292
acute_myeloid	OLINK_TST	PARP10	OLINK_TST	-0.132798	-0.184539	-0.0810565	7.1554	-5.03866	5.90258e-07	0.00097503	5.78463
acute_myeloid	OLINK_TST	MX1	OLINK_TST	-0.251634	-0.349917	-0.153351	9.00751	-5.02633	6.28134e-07	0.00097503	5.72697
acute_myeloid	OLINK_TST	CIR1	OLINK_TST	-0.0625784	-0.0870204	-0.0381364	8.02104	-5.02631	6.28197e-07	0.00097503	5.72688
acute_myeloid	OLINK_TST	IFI44L	OLINK_TST	-0.329554	-0.458625	-0.200483	8.45929	-5.01257	6.73177e-07	0.00097503	5.66278
acute_myeloid	OLINK_TST	IFITM1	OLINK_TST	-0.298214	-0.415904	-0.180525	11.3647	-4.97453	8.145e-07	0.00103579	5.4862
acute_myeloid	OLINK_TST	ODC1	OLINK_TST	0.109341	0.0660265	0.152655	5.52082	4.95581	8.94212e-07	0.00103579	5.39971
acute_myeloid	OLINK_TST	ADAR	OLINK_TST	-0.0862364	-0.120553	-0.0519203	9.22179	-4.93349	9.99033e-07	0.00103579	5.29707
acute_myeloid	OLINK_TST	IGHM	OLINK_TST	-0.274494	-0.384435	-0.164553	4.2834	-4.90158	1.16977e-06	0.00103579	5.15102
acute_myeloid	OLINK_TST	IFIT1	OLINK_TST	-0.394601	-0.552723	-0.236478	6.09969	-4.8992	1.18358e-06	0.00103579	5.14016
acute_myeloid	OLINK_TST	SIGLEC1	OLINK_TST	-0.3436	-0.481545	-0.205655	7.29673	-4.89001	1.23835e-06	0.00103579	5.0983
acute_myeloid	OLINK_TST	XAF1	OLINK_TST	-0.205176	-0.287583	-0.122769	8.65318	-4.88791	1.25124e-06	0.00103579	5.08872
acute_myeloid	OLINK_TST	IFIH1	OLINK_TST	-0.223095	-0.312805	-0.133385	5.89944	-4.88214	1.28722e-06	0.00103579	5.06248
acute_myeloid	OLINK_TST	RNF141	OLINK_TST	0.0849454	0.050419	0.119472	7.38465	4.83003	1.66083e-06	0.00106096	4.8268
acute_myeloid	OLINK_TST	P2RY6	OLINK_TST	-0.24862	-0.349832	-0.147409	4.00207	-4.82246	1.72314e-06	0.00106096	4.79275
acute_myeloid	OLINK_TST	BAK1	OLINK_TST	-0.0869036	-0.122326	-0.0514809	6.2365	-4.81635	1.77509e-06	0.00106096	4.76529
acute_myeloid	OLINK_TST	BAZ1A	OLINK_TST	-0.0715158	-0.100694	-0.0423374	8.24362	-4.81175	1.8152e-06	0.00106096	4.74463
acute_myeloid	OLINK_TST	HESX1	OLINK_TST	-0.336419	-0.473723	-0.199116	3.11851	-4.81018	1.82901e-06	0.00106096	4.73763
acute_myeloid	OLINK_TST	IFI44	OLINK_TST	-0.182813	-0.257485	-0.108142	8.04248	-4.80636	1.86327e-06	0.00106096	4.72048
acute_myeloid	OLINK_TST	IFIT3	OLINK_TST	-0.305825	-0.430877	-0.180773	7.477	-4.80114	1.91096e-06	0.00106096	4.69712
acute_myeloid	OLINK_TXLNA	HERC5	OLINK_TXLNA	-0.29808	-0.380791	-0.215369	7.00258	-7.07506	3.47998e-12	5.04041e-08	17.1635
acute_myeloid	OLINK_TXLNA	ISG20	OLINK_TXLNA	-0.310059	-0.398408	-0.22171	7.73937	-6.88974	1.19967e-11	8.688e-08	15.9845
acute_myeloid	OLINK_TXLNA	CIR1	OLINK_TXLNA	-0.0684061	-0.0889556	-0.0478565	8.02104	-6.53513	1.18561e-10	5.72413e-07	13.8051
acute_myeloid	OLINK_TXLNA	ZC3HAV1	OLINK_TXLNA	-0.0879679	-0.1153	-0.0606356	7.66924	-6.31842	4.57009e-10	1.65483e-06	12.5236
acute_myeloid	OLINK_TXLNA	IFIT1	OLINK_TXLNA	-0.419116	-0.552167	-0.286065	6.09969	-6.18411	1.03433e-09	2.59396e-06	11.7487
acute_myeloid	OLINK_TXLNA	TGM1	OLINK_TXLNA	-0.35523	-0.468406	-0.242055	2.20193	-6.16195	1.18184e-09	2.59396e-06	11.6223
acute_myeloid	OLINK_TXLNA	ACTG1	OLINK_TXLNA	0.0618039	0.0420818	0.081526	12.7541	6.15212	1.25364e-09	2.59396e-06	11.5664
acute_myeloid	OLINK_TXLNA	NT5C3A	OLINK_TXLNA	-0.184356	-0.243507	-0.125205	7.12173	-6.11866	1.53161e-09	2.77299e-06	11.3765
acute_myeloid	OLINK_TXLNA	IFIH1	OLINK_TXLNA	-0.234308	-0.309945	-0.158671	5.89944	-6.08154	1.91051e-09	2.90874e-06	11.167
acute_myeloid	OLINK_TXLNA	SAMD4A	OLINK_TXLNA	-0.187043	-0.247601	-0.126485	6.78214	-6.0636	2.12498e-09	2.90874e-06	11.0662
acute_myeloid	OLINK_TXLNA	ID1	OLINK_TXLNA	0.245252	0.165605	0.324899	8.48937	6.04511	2.37068e-09	2.90874e-06	10.9626
acute_myeloid	OLINK_TXLNA	SH3BGRL3	OLINK_TXLNA	0.0411173	0.027758	0.0544765	13.9978	6.04234	2.40989e-09	2.90874e-06	10.947
acute_myeloid	OLINK_TXLNA	ID2	OLINK_TXLNA	0.109467	0.0738108	0.145124	10.403	6.02708	2.63698e-09	2.938e-06	10.8617
acute_myeloid	OLINK_TXLNA	PPM1K	OLINK_TXLNA	-0.182849	-0.242628	-0.12307	5.90367	-6.00492	3.00425e-09	2.96385e-06	10.7382
acute_myeloid	OLINK_TXLNA	SMCHD1	OLINK_TXLNA	-0.0917896	-0.121817	-0.0617626	8.82473	-6.00126	3.06944e-09	2.96385e-06	10.7179
acute_myeloid	OLINK_TXLNA	FKBP11	OLINK_TXLNA	-0.157606	-0.20928	-0.105932	4.66856	-5.98772	3.32333e-09	3.00844e-06	10.6427
acute_myeloid	OLINK_TXLNA	TOR1B	OLINK_TXLNA	-0.143406	-0.190578	-0.0962339	5.97271	-5.96823	3.7248e-09	3.17353e-06	10.5347
acute_myeloid	OLINK_TXLNA	SP110	OLINK_TXLNA	-0.124064	-0.165287	-0.0828405	9.01693	-5.90832	5.27877e-09	3.8329e-06	10.2047
acute_myeloid	OLINK_TXLNA	SAMD9	OLINK_TXLNA	-0.209601	-0.279344	-0.139858	6.82252	-5.90003	5.53814e-09	3.8329e-06	10.1593
acute_myeloid	OLINK_TXLNA	IFIT3	OLINK_TXLNA	-0.317085	-0.422639	-0.211531	7.477	-5.89744	5.62178e-09	3.8329e-06	10.1451
acute_myeloid	OLINK_TXLNA	ODC1	OLINK_TXLNA	0.11094	0.0739556	0.147925	5.52082	5.88885	5.90823e-09	3.8329e-06	10.0981
acute_myeloid	OLINK_TXLNA	XAF1	OLINK_TXLNA	-0.208753	-0.278412	-0.139094	8.65318	-5.88326	6.102e-09	3.8329e-06	10.0675
acute_myeloid	OLINK_TXLNA	IFI44L	OLINK_TXLNA	-0.326481	-0.435438	-0.217523	8.45929	-5.8825	6.12887e-09	3.8329e-06	10.0634
acute_myeloid	OLINK_TXLNA	CMKLR1	OLINK_TXLNA	-0.227619	-0.303664	-0.151575	4.43878	-5.87632	6.35112e-09	3.8329e-06	10.0297
acute_myeloid	OLINK_TXLNA	PARP14	OLINK_TXLNA	-0.153608	-0.204998	-0.102218	8.26114	-5.86806	6.66093e-09	3.84686e-06	9.98461
acute_myeloid	OLINK_TXNDC15	SH3BGRL3	OLINK_TXNDC15	0.196616	0.156076	0.237155	13.9978	9.52142	2.38326e-20	3.45192e-16	35.0841
acute_myeloid	OLINK_TXNDC15	HOXA10	OLINK_TXNDC15	0.961914	0.725201	1.19863	3.20349	7.97767	5.69756e-15	4.12617e-11	23.2514
acute_myeloid	OLINK_TXNDC15	ACADVL	OLINK_TXNDC15	0.223411	0.16748	0.279342	8.7269	7.84175	1.55855e-14	7.52468e-11	22.292
acute_myeloid	OLINK_TXNDC15	CD63	OLINK_TXNDC15	0.326783	0.244307	0.409259	11.0099	7.77847	2.47798e-14	8.97277e-11	21.85
acute_myeloid	OLINK_TXNDC15	SDC4	OLINK_TXNDC15	0.806838	0.592858	1.02082	4.59147	7.40243	3.65676e-13	1.05929e-09	19.2863
acute_myeloid	OLINK_TXNDC15	FAM20A	OLINK_TXNDC15	0.815428	0.598135	1.03272	6.48779	7.36718	4.67951e-13	1.12963e-09	19.0516
acute_myeloid	OLINK_TXNDC15	ANPEP	OLINK_TXNDC15	0.668085	0.486077	0.850094	8.59152	7.20613	1.42644e-12	2.95151e-09	17.9913
acute_myeloid	OLINK_TXNDC15	THBD	OLINK_TXNDC15	0.795486	0.578063	1.01291	6.14342	7.1827	1.67466e-12	3.03198e-09	17.8387
acute_myeloid	OLINK_TXNDC15	ZC3HAV1	OLINK_TXNDC15	-0.30882	-0.393657	-0.223982	7.66924	-7.14626	2.14731e-12	3.45574e-09	17.6023
acute_myeloid	OLINK_TXNDC15	SAMD4A	OLINK_TXNDC15	-0.668791	-0.856175	-0.481407	6.78214	-7.00679	5.50785e-12	7.97758e-09	16.707
acute_myeloid	OLINK_TXNDC15	RAB13	OLINK_TXNDC15	0.40019	0.287765	0.512614	7.06586	6.98824	6.23554e-12	8.21051e-09	16.5891
acute_myeloid	OLINK_TXNDC15	CLU	OLINK_TXNDC15	0.959862	0.682961	1.23676	8.80718	6.80526	2.08973e-11	2.5223e-08	15.4407
acute_myeloid	OLINK_TXNDC15	JAK2	OLINK_TXNDC15	-0.338102	-0.436519	-0.239685	7.48149	-6.74436	3.10681e-11	3.46146e-08	15.0643
acute_myeloid	OLINK_TXNDC15	ITGA7	OLINK_TXNDC15	0.808238	0.571309	1.04517	3.70908	6.69703	4.21917e-11	4.36503e-08	14.774
acute_myeloid	OLINK_TXNDC15	MYL6	OLINK_TXNDC15	0.113381	0.0800874	0.146674	13.0667	6.68566	4.54001e-11	4.38384e-08	14.7044
acute_myeloid	OLINK_TXNDC15	PDLIM7	OLINK_TXNDC15	0.262284	0.185145	0.339423	7.64957	6.67512	4.85853e-11	4.39819e-08	14.6401
acute_myeloid	OLINK_TXNDC15	F13A1	OLINK_TXNDC15	0.659128	0.463543	0.854712	7.5546	6.61602	7.09447e-11	6.04449e-08	14.2811
acute_myeloid	OLINK_TXNDC15	TPM4	OLINK_TXNDC15	0.226423	0.158982	0.293863	9.09813	6.59112	8.31396e-11	6.68996e-08	14.1307
acute_myeloid	OLINK_TXNDC15	COPS9	OLINK_TXNDC15	0.21788	0.15264	0.28312	9.67021	6.55638	1.03649e-10	7.90132e-08	13.9216
acute_myeloid	OLINK_TXNDC15	CD151	OLINK_TXNDC15	0.382877	0.267608	0.498145	8.16863	6.52095	1.29657e-10	9.38979e-08	13.7094
acute_myeloid	OLINK_TXNDC15	S100A10	OLINK_TXNDC15	0.196577	0.137023	0.256131	13.343	6.48012	1.67602e-10	1.15597e-07	13.4662
acute_myeloid	OLINK_TXNDC15	CD99	OLINK_TXNDC15	0.289887	0.201819	0.377955	10.4983	6.46207	1.87664e-10	1.22772e-07	13.3591
acute_myeloid	OLINK_TXNDC15	FGL2	OLINK_TXNDC15	-0.356799	-0.465298	-0.248301	10.0193	-6.45597	1.94958e-10	1.22772e-07	13.323
acute_myeloid	OLINK_TXNDC15	SP110	OLINK_TXNDC15	-0.421933	-0.550934	-0.292932	9.01693	-6.42113	2.4227e-10	1.4621e-07	13.1172
acute_myeloid	OLINK_TXNDC15	SLC39A8	OLINK_TXNDC15	0.744439	0.516084	0.972794	5.37112	6.4	2.76257e-10	1.60052e-07	12.9928
acute_myeloid	OLINK_TXNDC5	NT5C3A	OLINK_TXNDC5	-0.364932	-0.453738	-0.276125	7.12173	-8.06731	2.91153e-15	3.30195e-11	23.9661
acute_myeloid	OLINK_TXNDC5	HERC5	OLINK_TXNDC5	-0.510272	-0.635374	-0.385169	7.00258	-8.00751	4.55945e-15	3.30195e-11	23.5359
acute_myeloid	OLINK_TXNDC5	ISG20	OLINK_TXNDC5	-0.539106	-0.673719	-0.404493	7.73937	-7.86228	1.33998e-14	6.40586e-11	22.5021
acute_myeloid	OLINK_TXNDC5	ZC3HAV1	OLINK_TXNDC5	-0.164631	-0.205937	-0.123325	7.66924	-7.8245	1.76909e-14	6.40586e-11	22.2358
acute_myeloid	OLINK_TXNDC5	TOR1B	OLINK_TXNDC5	-0.281075	-0.352287	-0.209863	5.97271	-7.74872	3.07845e-14	8.91767e-11	21.7048
acute_myeloid	OLINK_TXNDC5	IFIT2	OLINK_TXNDC5	-0.572629	-0.718742	-0.426516	6.54444	-7.69388	4.58355e-14	1.10647e-10	21.3234
acute_myeloid	OLINK_TXNDC5	TGM1	OLINK_TXNDC5	-0.665971	-0.836993	-0.494949	2.20193	-7.64477	6.53418e-14	1.35202e-10	20.9837
acute_myeloid	OLINK_TXNDC5	SH3BGRL3	OLINK_TXNDC5	0.0774944	0.0573387	0.0976502	13.9978	7.54802	1.3066e-13	2.3656e-10	20.3199
acute_myeloid	OLINK_TXNDC5	XAF1	OLINK_TXNDC5	-0.402609	-0.507604	-0.297613	8.65318	-7.52789	1.50795e-13	2.42679e-10	20.1827
acute_myeloid	OLINK_TXNDC5	SP110	OLINK_TXNDC5	-0.239232	-0.301763	-0.176701	9.01693	-7.51081	1.70241e-13	2.46577e-10	20.0665
acute_myeloid	OLINK_TXNDC5	IFIT3	OLINK_TXNDC5	-0.605302	-0.764859	-0.445746	7.477	-7.44766	2.66076e-13	3.50349e-10	19.639
acute_myeloid	OLINK_TXNDC5	NMI	OLINK_TXNDC5	-0.224382	-0.283813	-0.164951	8.10167	-7.41203	3.41841e-13	4.12602e-10	19.3991
acute_myeloid	OLINK_TXNDC5	SAMD9	OLINK_TXNDC5	-0.388176	-0.493661	-0.282692	6.82252	-7.22438	1.25844e-12	1.4021e-09	18.1522
acute_myeloid	OLINK_TXNDC5	PPM1K	OLINK_TXNDC5	-0.329105	-0.419245	-0.238965	5.90367	-7.16767	1.85573e-12	1.91989e-09	17.7808
acute_myeloid	OLINK_TXNDC5	IFIT1	OLINK_TXNDC5	-0.736513	-0.939148	-0.533879	6.09969	-7.13557	2.30941e-12	2.22997e-09	17.5716
acute_myeloid	OLINK_TXNDC5	P2RY6	OLINK_TXNDC5	-0.466465	-0.595009	-0.33792	4.00207	-7.12406	2.49734e-12	2.26071e-09	17.4968
acute_myeloid	OLINK_TXNDC5	RTCB	OLINK_TXNDC5	-0.194719	-0.248517	-0.14092	7.38515	-7.1056	2.8304e-12	2.4115e-09	17.3772
acute_myeloid	OLINK_TXNDC5	IFITM1	OLINK_TXNDC5	-0.540643	-0.690951	-0.390334	11.3647	-7.06137	3.81672e-12	3.06514e-09	17.0914
acute_myeloid	OLINK_TXNDC5	SSB	OLINK_TXNDC5	-0.182867	-0.233763	-0.131971	8.80906	-7.05364	4.02083e-12	3.06514e-09	17.0416
acute_myeloid	OLINK_TXNDC5	HESX1	OLINK_TXNDC5	-0.62826	-0.803416	-0.453105	3.11851	-7.04172	4.35674e-12	3.15515e-09	16.9649
acute_myeloid	OLINK_TXNDC5	MX2	OLINK_TXNDC5	-0.344222	-0.441305	-0.247139	8.4088	-6.96078	7.48948e-12	5.1656e-09	16.4473
acute_myeloid	OLINK_TXNDC5	RSAD2	OLINK_TXNDC5	-0.689958	-0.885075	-0.494841	6.14265	-6.94207	8.48201e-12	5.58425e-09	16.3284
acute_myeloid	OLINK_TXNDC5	MX1	OLINK_TXNDC5	-0.444815	-0.571006	-0.318624	9.00751	-6.92012	9.81221e-12	6.04633e-09	16.1893
acute_myeloid	OLINK_TXNDC5	TRIM22	OLINK_TXNDC5	-0.252171	-0.323834	-0.180509	8.64206	-6.9082	1.06184e-11	6.04633e-09	16.1139
acute_myeloid	OLINK_TXNDC5	SAMD4A	OLINK_TXNDC5	-0.322533	-0.41424	-0.230826	6.78214	-6.90451	1.08806e-11	6.04633e-09	16.0906
acute_myeloid	OLINK_TXNRD1	ANXA1	OLINK_TXNRD1	0.185783	0.144956	0.226609	11.4147	8.93354	3.25933e-18	4.72081e-14	30.3116
acute_myeloid	OLINK_TXNRD1	RNASE1	OLINK_TXNRD1	0.83541	0.649523	1.0213	7.56095	8.82291	8.00333e-18	5.79601e-14	29.4558
acute_myeloid	OLINK_TXNRD1	S100A10	OLINK_TXNRD1	0.161783	0.125101	0.198466	13.343	8.65845	2.99323e-17	1.44513e-13	28.1995
acute_myeloid	OLINK_TXNRD1	H2AFJ	OLINK_TXNRD1	0.181544	0.137243	0.225845	9.8443	8.04508	3.44103e-15	1.246e-11	23.6848
acute_myeloid	OLINK_TXNRD1	LDLR	OLINK_TXNRD1	0.334465	0.247461	0.42147	6.78955	7.54693	1.31686e-13	3.81467e-10	20.2221
acute_myeloid	OLINK_TXNRD1	TRMT6	OLINK_TXNRD1	0.269099	0.196725	0.341473	6.87347	7.29944	7.49703e-13	1.80978e-09	18.5718
acute_myeloid	OLINK_TXNRD1	GSTO1	OLINK_TXNRD1	0.129113	0.0933846	0.164841	9.99036	7.09451	3.05132e-12	6.31362e-09	17.2412
acute_myeloid	OLINK_TXNRD1	RNASE2	OLINK_TXNRD1	0.444186	0.318448	0.569925	9.86062	6.93519	8.87878e-12	1.6075e-08	16.2295
acute_myeloid	OLINK_TXNRD1	CDKN1C	OLINK_TXNRD1	-0.669746	-0.861808	-0.477684	6.73384	-6.8459	1.60123e-11	2.57692e-08	15.6712
acute_myeloid	OLINK_TXNRD1	DBI	OLINK_TXNRD1	0.101653	0.0723807	0.130926	10.6646	6.81742	1.92996e-11	2.79536e-08	15.4945
acute_myeloid	OLINK_TXNRD1	CLU	OLINK_TXNRD1	0.600134	0.425892	0.774375	8.80718	6.76172	2.77553e-11	3.65462e-08	15.1507
acute_myeloid	OLINK_TXNRD1	CD99	OLINK_TXNRD1	0.189114	0.133643	0.244586	10.4983	6.69299	4.33053e-11	4.95227e-08	14.73
acute_myeloid	OLINK_TXNRD1	HIST1H1C	OLINK_TXNRD1	0.236608	0.1671	0.306116	7.54707	6.68275	4.62569e-11	4.95227e-08	14.6676
acute_myeloid	OLINK_TXNRD1	ANXA2	OLINK_TXNRD1	0.101589	0.0717214	0.131456	11.7101	6.67743	4.78678e-11	4.95227e-08	14.6353
acute_myeloid	OLINK_TXNRD1	FAM110A	OLINK_TXNRD1	-0.266687	-0.34556	-0.187813	7.58041	-6.63789	6.16911e-11	5.9569e-08	14.3954
acute_myeloid	OLINK_TXNRD1	SLC2A3	OLINK_TXNRD1	0.211591	0.148245	0.274937	9.14825	6.55754	1.02892e-10	9.31428e-08	13.9119
acute_myeloid	OLINK_TXNRD1	OAZ2	OLINK_TXNRD1	-0.132172	-0.17186	-0.0924834	7.50602	-6.53791	1.16499e-10	9.92575e-08	13.7945
acute_myeloid	OLINK_TXNRD1	SQLE	OLINK_TXNRD1	0.297789	0.207867	0.387711	6.38738	6.50136	1.46673e-10	1.18023e-07	13.5769
acute_myeloid	OLINK_TXNRD1	MYADM	OLINK_TXNRD1	0.178001	0.124104	0.231898	9.41159	6.48362	1.63967e-10	1.24995e-07	13.4716
acute_myeloid	OLINK_TXNRD1	NAAA	OLINK_TXNRD1	-0.189641	-0.24736	-0.131922	8.83059	-6.45023	2.02074e-10	1.46342e-07	13.2743
acute_myeloid	OLINK_TXNRD1	IFI27L2	OLINK_TXNRD1	0.147945	0.102818	0.193072	9.66931	6.43612	2.20676e-10	1.52203e-07	13.1911
acute_myeloid	OLINK_TXNRD1	EMP1	OLINK_TXNRD1	0.415898	0.287678	0.544118	5.54862	6.36785	3.37104e-10	2.21937e-07	12.7911
acute_myeloid	OLINK_TXNRD1	RAB37	OLINK_TXNRD1	-0.383076	-0.5017	-0.264452	4.62199	-6.33979	4.00771e-10	2.42083e-07	12.6278
acute_myeloid	OLINK_TXNRD1	UNC119	OLINK_TXNRD1	-0.19003	-0.248877	-0.131184	8.23059	-6.33965	4.01131e-10	2.42083e-07	12.627
acute_myeloid	OLINK_TXNRD1	ENO1	OLINK_TXNRD1	0.11279	0.0777636	0.147817	11.0805	6.3217	4.47916e-10	2.58088e-07	12.5229
acute_myeloid	OLINK_TYMP	H2AFJ	OLINK_TYMP	0.199944	0.16894	0.230947	9.8443	12.6606	2.21013e-33	3.20116e-29	64.6281
acute_myeloid	OLINK_TYMP	RNASE2	OLINK_TYMP	0.525926	0.437874	0.613978	9.86062	11.726	3.08828e-29	2.23653e-25	55.3256
acute_myeloid	OLINK_TYMP	CLU	OLINK_TYMP	0.71483	0.592622	0.837037	8.80718	11.4833	3.39891e-28	1.641e-24	52.9889
acute_myeloid	OLINK_TYMP	IFI27L2	OLINK_TYMP	0.18224	0.150594	0.213887	9.66931	11.3053	1.93189e-27	6.99536e-24	51.2962
acute_myeloid	OLINK_TYMP	RNASE1	OLINK_TYMP	0.7647	0.630659	0.898742	7.56095	11.1999	5.35766e-27	1.55201e-23	50.3027
acute_myeloid	OLINK_TYMP	CD63	OLINK_TYMP	0.198762	0.161511	0.236014	11.0099	10.475	4.96752e-24	1.19916e-20	43.6507
acute_myeloid	OLINK_TYMP	RNASE3	OLINK_TYMP	0.598387	0.48509	0.711684	4.92564	10.3687	1.31558e-23	2.72212e-20	42.7029
acute_myeloid	OLINK_TYMP	CTSA	OLINK_TYMP	0.187901	0.152252	0.223551	9.38638	10.3476	1.59558e-23	2.8888e-20	42.5151
acute_myeloid	OLINK_TYMP	METTL7B	OLINK_TYMP	0.702821	0.562764	0.842879	5.2498	9.85145	1.35763e-21	2.18488e-18	38.1924
acute_myeloid	OLINK_TYMP	EEF1D	OLINK_TYMP	-0.0885306	-0.106226	-0.0708347	11.6043	-9.82165	1.76381e-21	2.55471e-18	37.9379
acute_myeloid	OLINK_TYMP	DYSF	OLINK_TYMP	0.348429	0.278507	0.418352	7.74776	9.78273	2.48044e-21	3.02062e-18	37.6064
acute_myeloid	OLINK_TYMP	GLIPR2	OLINK_TYMP	0.135109	0.107993	0.162225	9.7821	9.78171	2.50259e-21	3.02062e-18	37.5978
acute_myeloid	OLINK_TYMP	GSTO1	OLINK_TYMP	0.125755	0.100051	0.151459	9.99036	9.6047	1.16462e-20	1.29756e-17	36.1029
acute_myeloid	OLINK_TYMP	LGALS1	OLINK_TYMP	0.150079	0.118684	0.181475	13.4979	9.38465	7.64624e-20	7.91058e-17	34.274
acute_myeloid	OLINK_TYMP	HIST1H1C	OLINK_TYMP	0.238818	0.18878	0.288856	7.54707	9.36979	8.6717e-20	8.37339e-17	34.1517
acute_myeloid	OLINK_TYMP	S100A8	OLINK_TYMP	0.309206	0.243353	0.37506	16.7974	9.21788	3.1127e-19	2.81777e-16	32.9102
acute_myeloid	OLINK_TYMP	IFI27	OLINK_TYMP	0.889354	0.698192	1.08052	11.7412	9.13345	6.28953e-19	5.35868e-16	32.227
acute_myeloid	OLINK_TYMP	S100A9	OLINK_TYMP	0.278492	0.218215	0.33877	16.4358	9.07027	1.06115e-18	8.39087e-16	31.719
acute_myeloid	OLINK_TYMP	CD14	OLINK_TYMP	0.240257	0.18823	0.292284	11.6503	9.06583	1.10071e-18	8.39087e-16	31.6835
acute_myeloid	OLINK_TYMP	GRN	OLINK_TYMP	0.141344	0.110311	0.172378	11.665	8.94156	3.05304e-18	2.21101e-15	30.693
acute_myeloid	OLINK_TYMP	DHCR24	OLINK_TYMP	0.440338	0.343206	0.53747	4.19353	8.89992	4.28646e-18	2.95643e-15	30.3636
acute_myeloid	OLINK_TYMP	UNC119	OLINK_TYMP	-0.192507	-0.235054	-0.14996	8.23059	-8.88258	4.93562e-18	3.24943e-15	30.2267
acute_myeloid	OLINK_TYMP	CIRBP	OLINK_TYMP	-0.155553	-0.190634	-0.120471	9.56115	-8.70493	2.06587e-17	1.29574e-14	28.8373
acute_myeloid	OLINK_TYMP	NAP1L1	OLINK_TYMP	-0.215703	-0.264377	-0.167029	9.66671	-8.70011	2.14704e-17	1.29574e-14	28.7999
acute_myeloid	OLINK_TYMP	RPL10	OLINK_TYMP	-0.134397	-0.164772	-0.104022	14.0328	-8.68631	2.39718e-17	1.38883e-14	28.693
acute_myeloid	OLINK_TYRO3	PTGFR	OLINK_TYRO3	0.703989	0.42453	0.983447	1.40879	4.9455	9.41251e-07	0.0136331	3.57095
acute_myeloid	OLINK_TYRO3	AL136961.1	OLINK_TYRO3	0.408596	0.206803	0.61039	0.868292	3.9751	7.72714e-05	0.367082	0.486379
acute_myeloid	OLINK_TYRO3	DUS2	OLINK_TYRO3	0.355634	0.179487	0.531782	5.02549	3.96359	8.10156e-05	0.367082	0.453556
acute_myeloid	OLINK_TYRO3	C5AR2	OLINK_TYRO3	0.391046	0.194635	0.587458	5.46734	3.90862	0.000101376	0.367082	0.298157
acute_myeloid	OLINK_TYRO3	TIMM23B	OLINK_TYRO3	-0.29496	-0.448627	-0.141292	4.6054	-3.76827	0.00017751	0.514211	-0.0892453
acute_myeloid	OLINK_TYRO3	GALNT12	OLINK_TYRO3	-0.31989	-0.489454	-0.150326	0.546308	-3.70363	0.000228408	0.542606	-0.263139
acute_myeloid	OLINK_TYRO3	CRIM1	OLINK_TYRO3	0.433401	0.199493	0.667309	1.34542	3.63753	0.000294449	0.542606	-0.438009
acute_myeloid	OLINK_TYRO3	LIN37	OLINK_TYRO3	0.366341	0.165276	0.567406	4.25483	3.57693	0.00037037	0.542606	-0.595674
acute_myeloid	OLINK_TYRO3	DACH1	OLINK_TYRO3	0.470709	0.211519	0.729899	1.90834	3.5653	0.000386893	0.542606	-0.625641
acute_myeloid	OLINK_TYRO3	FP700111.1	OLINK_TYRO3	0.375062	0.167594	0.58253	0.797564	3.54907	0.000411109	0.542606	-0.667305
acute_myeloid	OLINK_TYRO3	WDR17	OLINK_TYRO3	0.379621	0.168644	0.590597	1.09485	3.53246	0.00043735	0.542606	-0.709747
acute_myeloid	OLINK_TYRO3	AL136038.5	OLINK_TYRO3	-0.292666	-0.455866	-0.129465	0.514936	-3.52056	0.000457105	0.542606	-0.740038
acute_myeloid	OLINK_TYRO3	TMEM120A	OLINK_TYRO3	0.183494	0.080559	0.286429	7.19611	3.49962	0.000493919	0.542606	-0.793118
acute_myeloid	OLINK_TYRO3	AC091564.6	OLINK_TYRO3	-0.358298	-0.560233	-0.156362	0.8925	-3.48332	0.000524474	0.542606	-0.834228
acute_myeloid	OLINK_TYRO3	TFAM	OLINK_TYRO3	-0.146126	-0.229362	-0.0628898	7.13856	-3.44649	0.000600113	0.577141	-0.926417
acute_myeloid	OLINK_TYRO3	DSC2	OLINK_TYRO3	0.471336	0.201551	0.741122	5.35813	3.42984	0.000637549	0.577141	-0.967788
acute_myeloid	OLINK_TYRO3	HLA-DRB1	OLINK_TYRO3	-0.265956	-0.419954	-0.111959	12.5457	-3.39045	0.000734933	0.583009	-1.06488
acute_myeloid	OLINK_TYRO3	CDKN2B	OLINK_TYRO3	0.486645	0.202726	0.770564	3.04075	3.36496	0.000805168	0.583009	-1.12715
acute_myeloid	OLINK_TYRO3	SLC2A11	OLINK_TYRO3	0.36497	0.150188	0.579752	3.35391	3.33596	0.000892638	0.583009	-1.19745
acute_myeloid	OLINK_TYRO3	ERV3-1	OLINK_TYRO3	0.315676	0.12989	0.501461	4.4051	3.33573	0.00089337	0.583009	-1.19801
acute_myeloid	OLINK_TYRO3	ORAI1	OLINK_TYRO3	0.156613	0.0642094	0.249016	6.88669	3.32737	0.000920186	0.583009	-1.21815
acute_myeloid	OLINK_TYRO3	LBX2	OLINK_TYRO3	0.41879	0.171602	0.665979	2.80438	3.32606	0.000924465	0.583009	-1.22131
acute_myeloid	OLINK_TYRO3	MLYCD	OLINK_TYRO3	0.387656	0.157057	0.618255	3.69718	3.30028	0.00101235	0.583009	-1.28313
acute_myeloid	OLINK_TYRO3	KLHDC1	OLINK_TYRO3	0.381257	0.154327	0.608188	1.94529	3.29828	0.00101949	0.583009	-1.28791
acute_myeloid	OLINK_TYRO3	CTDSP1	OLINK_TYRO3	0.130409	0.0521037	0.208714	7.9838	3.26948	0.0011275	0.583009	-1.35638
acute_myeloid	OLINK_UBAC1	MCL1	OLINK_UBAC1	0.17079	0.129837	0.211744	10.6196	8.18717	1.17537e-15	6.93116e-12	24.5158
acute_myeloid	OLINK_UBAC1	ARL4A	OLINK_UBAC1	0.284562	0.21602	0.353104	8.1614	8.1505	1.55301e-15	6.93116e-12	24.2536
acute_myeloid	OLINK_UBAC1	AKIRIN2	OLINK_UBAC1	0.13599	0.103162	0.168818	8.54881	8.13248	1.78033e-15	6.93116e-12	24.1251
acute_myeloid	OLINK_UBAC1	RIPK2	OLINK_UBAC1	0.212911	0.161453	0.264368	7.04157	8.1229	1.91416e-15	6.93116e-12	24.0569
acute_myeloid	OLINK_UBAC1	ANKRD28	OLINK_UBAC1	0.385418	0.286247	0.484589	6.20339	7.62974	7.2804e-14	2.10899e-10	20.6355
acute_myeloid	OLINK_UBAC1	LDLR	OLINK_UBAC1	0.266615	0.194559	0.338672	6.78955	7.26397	9.58127e-13	2.31292e-09	18.2154
acute_myeloid	OLINK_UBAC1	NR4A2	OLINK_UBAC1	0.349613	0.253843	0.445383	6.29218	7.1667	1.86803e-12	3.86523e-09	17.589
acute_myeloid	OLINK_UBAC1	EREG	OLINK_UBAC1	0.502182	0.364166	0.640197	5.71664	7.14324	2.19191e-12	3.96846e-09	17.439
acute_myeloid	OLINK_UBAC1	RFX2	OLINK_UBAC1	0.353401	0.255988	0.450814	6.0368	7.12216	2.52974e-12	4.0712e-09	17.3046
acute_myeloid	OLINK_UBAC1	FOSB	OLINK_UBAC1	0.42138	0.303829	0.538931	8.09363	7.03736	4.48617e-12	6.49777e-09	16.7674
acute_myeloid	OLINK_UBAC1	MYADM	OLINK_UBAC1	0.150776	0.106379	0.195174	9.41159	6.66714	5.11415e-11	6.73395e-08	14.4878
acute_myeloid	OLINK_UBAC1	G0S2	OLINK_UBAC1	0.56662	0.397963	0.735277	7.66204	6.59552	8.08445e-11	9.34917e-08	14.0594
acute_myeloid	OLINK_UBAC1	HHEX	OLINK_UBAC1	-0.132383	-0.171823	-0.0929438	7.42413	-6.58967	8.39127e-11	9.34917e-08	14.0245
acute_myeloid	OLINK_UBAC1	STX11	OLINK_UBAC1	0.133858	0.0927913	0.174924	8.67677	6.39909	2.77828e-10	2.87432e-07	12.9052
acute_myeloid	OLINK_UBAC1	PDE4B	OLINK_UBAC1	0.297784	0.206252	0.389315	5.67875	6.3869	2.99618e-10	2.89311e-07	12.8346
acute_myeloid	OLINK_UBAC1	CTNNB1	OLINK_UBAC1	0.138929	0.0958911	0.181966	8.05157	6.33732	4.06918e-10	3.68362e-07	12.5487
acute_myeloid	OLINK_UBAC1	PPP1R15A	OLINK_UBAC1	0.165963	0.114068	0.217858	9.11833	6.27843	5.83768e-10	4.87085e-07	12.2116
acute_myeloid	OLINK_UBAC1	NLRP3	OLINK_UBAC1	0.188337	0.12939	0.247283	7.73807	6.27248	6.05325e-10	4.87085e-07	12.1778
acute_myeloid	OLINK_UBAC1	KLF4	OLINK_UBAC1	0.15603	0.106249	0.205812	8.87711	6.15319	1.2456e-09	9.49537e-07	11.5043
acute_myeloid	OLINK_UBAC1	ANXA1	OLINK_UBAC1	0.105935	0.0713078	0.140562	11.4147	6.00602	2.9848e-09	2.16159e-06	10.6894
acute_myeloid	OLINK_UBAC1	JMJD1C	OLINK_UBAC1	0.126955	0.0853413	0.168568	8.07249	5.98931	3.29239e-09	2.27081e-06	10.598
acute_myeloid	OLINK_UBAC1	AHR	OLINK_UBAC1	0.161632	0.108524	0.21474	7.68297	5.97485	3.58348e-09	2.35923e-06	10.5191
acute_myeloid	OLINK_UBAC1	NR4A1	OLINK_UBAC1	0.342533	0.225616	0.459449	6.80424	5.75159	1.29543e-08	8.15785e-06	9.3228
acute_myeloid	OLINK_UBAC1	RASGEF1B	OLINK_UBAC1	0.234212	0.153438	0.314985	6.20699	5.69246	1.80781e-08	1.09101e-05	9.01292
acute_myeloid	OLINK_UBAC1	ADGRE5	OLINK_UBAC1	0.106068	0.0693584	0.142778	10.0215	5.67236	2.0234e-08	1.17228e-05	8.9082
acute_myeloid	OLINK_ULBP2	P2RY6	OLINK_ULBP2	-0.580758	-0.756831	-0.404685	4.00207	-6.47535	1.72689e-10	2.50122e-06	13.3674
acute_myeloid	OLINK_ULBP2	KPNB1	OLINK_ULBP2	-0.128366	-0.168804	-0.0879269	7.97136	-6.2318	7.75243e-10	5.26085e-06	11.9616
acute_myeloid	OLINK_ULBP2	TOR1B	OLINK_ULBP2	-0.308277	-0.406279	-0.210275	5.97271	-6.17545	1.08965e-09	5.26085e-06	11.6432
acute_myeloid	OLINK_ULBP2	RSF1	OLINK_ULBP2	-0.112681	-0.149077	-0.0762852	7.57264	-6.07801	1.95094e-09	6.51672e-06	11.0987
acute_myeloid	OLINK_ULBP2	AKAP2	OLINK_ULBP2	-0.46201	-0.612917	-0.311104	1.69728	-6.01042	2.90856e-09	6.51672e-06	10.7256
acute_myeloid	OLINK_ULBP2	PRDX2	OLINK_ULBP2	0.230279	0.154835	0.305722	7.49276	5.99232	3.23478e-09	6.51672e-06	10.6263
acute_myeloid	OLINK_ULBP2	DHX36	OLINK_ULBP2	-0.146952	-0.195118	-0.0987851	7.1284	-5.98949	3.28904e-09	6.51672e-06	10.6108
acute_myeloid	OLINK_ULBP2	IFIT2	OLINK_ULBP2	-0.613476	-0.815074	-0.411877	6.54444	-5.97409	3.5994e-09	6.51672e-06	10.5266
acute_myeloid	OLINK_ULBP2	CHST12	OLINK_ULBP2	-0.28964	-0.385367	-0.193913	5.67773	-5.94001	4.39131e-09	7.06708e-06	10.341
acute_myeloid	OLINK_ULBP2	SH3BGRL3	OLINK_ULBP2	0.0821671	0.0546266	0.109708	13.9978	5.85716	7.0921e-09	1.02722e-05	9.89363
acute_myeloid	OLINK_ULBP2	IL18R1	OLINK_ULBP2	-0.454336	-0.607772	-0.3009	2.42554	-5.81314	9.12779e-09	1.08351e-05	9.65827
acute_myeloid	OLINK_ULBP2	NT5C3A	OLINK_ULBP2	-0.36356	-0.486353	-0.240768	7.12173	-5.81253	9.15979e-09	1.08351e-05	9.65501
acute_myeloid	OLINK_ULBP2	AL441992.1	OLINK_ULBP2	0.249576	0.165094	0.334059	5.46907	5.79959	9.86193e-09	1.08351e-05	9.58614
acute_myeloid	OLINK_ULBP2	TMEM156	OLINK_ULBP2	-0.475531	-0.636793	-0.314268	2.58415	-5.78904	1.0473e-08	1.08351e-05	9.53008
acute_myeloid	OLINK_ULBP2	GIMAP7	OLINK_ULBP2	-0.473855	-0.635924	-0.311786	7.38345	-5.73993	1.38378e-08	1.23626e-05	9.27038
acute_myeloid	OLINK_ULBP2	AL445524.1	OLINK_ULBP2	0.196738	0.129367	0.264108	7.36632	5.73295	1.43941e-08	1.23626e-05	9.23365
acute_myeloid	OLINK_ULBP2	STAP1	OLINK_ULBP2	-0.582997	-0.783009	-0.382985	2.19678	-5.72233	1.52831e-08	1.23626e-05	9.17781
acute_myeloid	OLINK_ULBP2	C12orf45	OLINK_ULBP2	-0.248975	-0.334406	-0.163544	6.08036	-5.7214	1.53636e-08	1.23626e-05	9.17291
acute_myeloid	OLINK_ULBP2	OFD1	OLINK_ULBP2	-0.247866	-0.333383	-0.162349	5.8232	-5.69016	1.83133e-08	1.39605e-05	9.00928
acute_myeloid	OLINK_ULBP2	SLU7	OLINK_ULBP2	-0.122681	-0.165206	-0.0801568	7.19128	-5.6637	2.12376e-08	1.53803e-05	8.87129
acute_myeloid	OLINK_ULBP2	ZC3HAV1	OLINK_ULBP2	-0.162201	-0.219408	-0.104993	7.66924	-5.56623	3.64626e-08	2.47205e-05	8.36811
acute_myeloid	OLINK_ULBP2	MAX	OLINK_ULBP2	-0.111539	-0.15093	-0.0721491	7.64552	-5.55906	3.79306e-08	2.47205e-05	8.33138
acute_myeloid	OLINK_ULBP2	SDC4	OLINK_ULBP2	0.403818	0.261049	0.546587	4.59147	5.55281	3.92552e-08	2.47205e-05	8.29945
acute_myeloid	OLINK_ULBP2	TGM1	OLINK_ULBP2	-0.66442	-0.900665	-0.428175	2.20193	-5.52131	4.66511e-08	2.81539e-05	8.13888
acute_myeloid	OLINK_ULBP2	RTCB	OLINK_ULBP2	-0.206332	-0.280179	-0.132485	7.38515	-5.48522	5.67912e-08	3.29026e-05	7.95597
acute_myeloid	OLINK_UMOD	SOX4	OLINK_UMOD	0.183259	0.11643	0.250089	8.08174	5.38342	9.83183e-08	0.00142404	7.1231
acute_myeloid	OLINK_UMOD	MT-ND1	OLINK_UMOD	0.115253	0.0679419	0.162565	12.5648	4.78243	2.09188e-06	0.0151494	4.44472
acute_myeloid	OLINK_UMOD	MYL12B	OLINK_UMOD	-0.0520388	-0.0744095	-0.0296682	11.007	-4.56678	5.80321e-06	0.0280179	3.55571
acute_myeloid	OLINK_UMOD	STK25	OLINK_UMOD	0.0845797	0.0470273	0.122132	6.61677	4.42171	1.12665e-05	0.040796	2.97933
acute_myeloid	OLINK_UMOD	SNHG7	OLINK_UMOD	0.209317	0.112114	0.306519	7.27233	4.22755	2.65929e-05	0.0770344	2.23545
acute_myeloid	OLINK_UMOD	MT-CO3	OLINK_UMOD	0.142813	0.0751688	0.210457	13.1125	4.14476	3.7967e-05	0.0874362	1.92787
acute_myeloid	OLINK_UMOD	MT-ATP6	OLINK_UMOD	0.121669	0.0632163	0.180122	13.0055	4.08636	4.86276e-05	0.0874362	1.71441
acute_myeloid	OLINK_UMOD	RTF1	OLINK_UMOD	0.0825556	0.0426992	0.122412	8.3138	4.06641	5.28827e-05	0.0874362	1.64212
acute_myeloid	OLINK_UMOD	ATP6AP2	OLINK_UMOD	-0.0554649	-0.0822849	-0.0286449	8.88869	-4.05996	5.43307e-05	0.0874362	1.61885
acute_myeloid	OLINK_UMOD	DLC1	OLINK_UMOD	0.241684	0.122205	0.361163	1.62557	3.97117	7.85303e-05	0.0965185	1.3018
acute_myeloid	OLINK_UMOD	TSSK3	OLINK_UMOD	-0.154574	-0.231058	-0.0780901	0.517409	-3.9676	7.96926e-05	0.0965185	1.28917
acute_myeloid	OLINK_UMOD	CDC42	OLINK_UMOD	-0.050662	-0.0759106	-0.0254133	10.6504	-3.93917	8.9527e-05	0.0965185	1.18917
acute_myeloid	OLINK_UMOD	JTB	OLINK_UMOD	0.052926	0.0264897	0.0793622	9.69868	3.93035	9.28081e-05	0.0965185	1.15826
acute_myeloid	OLINK_UMOD	PALLD	OLINK_UMOD	0.272101	0.135479	0.408723	3.94079	3.90995	0.000100829	0.0965185	1.08708
acute_myeloid	OLINK_UMOD	EZR	OLINK_UMOD	-0.0805342	-0.121033	-0.0400355	8.90556	-3.90392	0.000103322	0.0965185	1.06612
acute_myeloid	OLINK_UMOD	ATXN2L	OLINK_UMOD	0.0825832	0.0409714	0.124195	7.68524	3.89616	0.000106621	0.0965185	1.03914
acute_myeloid	OLINK_UMOD	MCTS1	OLINK_UMOD	-0.0640099	-0.0967079	-0.031312	7.71743	-3.84316	0.000131934	0.112408	0.856464
acute_myeloid	OLINK_UMOD	RIN3	OLINK_UMOD	0.0650108	0.0316672	0.0983545	8.85016	3.82766	0.000140345	0.11252	0.803512
acute_myeloid	OLINK_UMOD	MAF1	OLINK_UMOD	0.0734635	0.0355538	0.111373	8.18813	3.80437	0.000153947	0.11252	0.724293
acute_myeloid	OLINK_UMOD	CEBPD	OLINK_UMOD	0.126238	0.0604573	0.192019	9.64652	3.7675	0.000178048	0.11252	0.599839
acute_myeloid	OLINK_UMOD	ANXA1	OLINK_UMOD	-0.0754882	-0.114881	-0.0360958	11.4147	-3.76208	0.000181876	0.11252	0.58165
acute_myeloid	OLINK_UMOD	HOXA10	OLINK_UMOD	0.271105	0.129627	0.412583	3.20349	3.76192	0.000181991	0.11252	0.58111
acute_myeloid	OLINK_UMOD	ADAMTS2	OLINK_UMOD	0.436034	0.20801	0.664058	3.97661	3.75407	0.000187683	0.11252	0.554778
acute_myeloid	OLINK_UMOD	TRABD	OLINK_UMOD	0.0583238	0.0277345	0.0889131	8.6121	3.74316	0.000195862	0.11252	0.518314
acute_myeloid	OLINK_UMOD	CYB561D2-1	OLINK_UMOD	0.204892	0.0973804	0.312404	1.22274	3.74138	0.000197232	0.11252	0.512357
acute_myeloid	OLINK_USO1	HERC5	OLINK_USO1	-0.331504	-0.434165	-0.228844	7.00258	-6.3394	4.01744e-10	5.81886e-06	12.6024
acute_myeloid	OLINK_USO1	ISG20	OLINK_USO1	-0.335103	-0.445172	-0.225033	7.73937	-5.97686	3.54139e-09	2.56468e-05	10.5597
acute_myeloid	OLINK_USO1	PARP10	OLINK_USO1	-0.160405	-0.21471	-0.1061	7.1554	-5.79883	9.90457e-09	4.12223e-05	9.59629
acute_myeloid	OLINK_USO1	ODC1	OLINK_USO1	0.134498	0.0887709	0.180225	5.52082	5.77437	1.13842e-08	4.12223e-05	9.46598
acute_myeloid	OLINK_USO1	SAMD4A	OLINK_USO1	-0.216886	-0.291775	-0.141997	6.78214	-5.68557	1.87906e-08	4.71629e-05	8.99719
acute_myeloid	OLINK_USO1	ZC3HAV1	OLINK_USO1	-0.0981552	-0.132089	-0.0642214	7.66924	-5.67862	1.95372e-08	4.71629e-05	8.96076
acute_myeloid	OLINK_USO1	IFIH1	OLINK_USO1	-0.266767	-0.360403	-0.173131	5.89944	-5.59307	3.14457e-08	6.04497e-05	8.51591
acute_myeloid	OLINK_USO1	SMCHD1	OLINK_USO1	-0.105777	-0.143006	-0.0685485	8.82473	-5.57797	3.41802e-08	6.04497e-05	8.438
acute_myeloid	OLINK_USO1	SH3BGRL3	OLINK_USO1	0.046843	0.0302845	0.0634015	13.9978	5.55374	3.90556e-08	6.04497e-05	8.31346
acute_myeloid	OLINK_USO1	STAT2	OLINK_USO1	-0.144392	-0.195691	-0.0930916	8.33924	-5.52569	4.55464e-08	6.04497e-05	8.16988
acute_myeloid	OLINK_USO1	ID1	OLINK_USO1	0.277222	0.178299	0.376145	8.48937	5.50165	5.19341e-08	6.04497e-05	8.04735
acute_myeloid	OLINK_USO1	BATF2	OLINK_USO1	-0.304842	-0.413817	-0.195866	2.72785	-5.49169	5.48277e-08	6.04497e-05	7.99674
acute_myeloid	OLINK_USO1	FKBP11	OLINK_USO1	-0.178227	-0.242218	-0.114237	4.66856	-5.46788	6.23971e-08	6.04497e-05	7.87605
acute_myeloid	OLINK_USO1	CIR1	OLINK_USO1	-0.0710783	-0.0966494	-0.0455071	8.02104	-5.45693	6.62059e-08	6.04497e-05	7.82076
acute_myeloid	OLINK_USO1	SP110	OLINK_USO1	-0.141472	-0.192406	-0.0905378	9.01693	-5.45285	6.76862e-08	6.04497e-05	7.80013
acute_myeloid	OLINK_USO1	ACTG1	OLINK_USO1	0.0681004	0.043578	0.0926228	12.7541	5.4519	6.80324e-08	6.04497e-05	7.79537
acute_myeloid	OLINK_USO1	FBP1	OLINK_USO1	0.116007	0.0741108	0.157904	8.3958	5.43586	7.41869e-08	6.04497e-05	7.71457
acute_myeloid	OLINK_USO1	IFIT1	OLINK_USO1	-0.456231	-0.621336	-0.291127	6.09969	-5.42486	7.8718e-08	6.04497e-05	7.65927
acute_myeloid	OLINK_USO1	ZBP1	OLINK_USO1	-0.290078	-0.39508	-0.185076	5.64584	-5.4235	7.92974e-08	6.04497e-05	7.65243
acute_myeloid	OLINK_USO1	XAF1	OLINK_USO1	-0.236611	-0.322643	-0.15058	8.65318	-5.39932	9.02942e-08	6.5391e-05	7.53131
acute_myeloid	OLINK_USO1	TOR1B	OLINK_USO1	-0.160189	-0.218627	-0.101751	5.97271	-5.38142	9.93748e-08	6.85402e-05	7.44196
acute_myeloid	OLINK_USO1	RNF213	OLINK_USO1	-0.134653	-0.183933	-0.0853728	10.1852	-5.36422	1.08929e-07	6.90373e-05	7.35638
acute_myeloid	OLINK_USO1	TGM1	OLINK_USO1	-0.384443	-0.525272	-0.243614	2.20193	-5.35922	1.1187e-07	6.90373e-05	7.33154
acute_myeloid	OLINK_USO1	AC116366.3	OLINK_USO1	-0.186826	-0.255318	-0.118335	5.83761	-5.35503	1.14395e-07	6.90373e-05	7.31074
acute_myeloid	OLINK_USO1	TBC1D16	OLINK_USO1	0.235862	0.149116	0.322607	3.58007	5.33793	1.25283e-07	7.25837e-05	7.22601
acute_myeloid	OLINK_USP8	HERC5	OLINK_USP8	-0.309313	-0.403292	-0.215334	7.00258	-6.46143	1.88415e-10	1.54516e-06	13.3461
acute_myeloid	OLINK_USP8	FKBP11	OLINK_USP8	-0.19022	-0.248193	-0.132246	4.66856	-6.44153	2.13361e-10	1.54516e-06	13.2286
acute_myeloid	OLINK_USP8	ODC1	OLINK_USP8	0.129801	0.0882585	0.171344	5.52082	6.13401	1.39733e-09	5.04564e-06	11.4537
acute_myeloid	OLINK_USP8	ARRDC3	OLINK_USP8	0.173132	0.117392	0.228872	6.39379	6.09779	1.73454e-09	5.04564e-06	11.2497
acute_myeloid	OLINK_USP8	CFLAR	OLINK_USP8	-0.068364	-0.0904148	-0.0463132	8.81273	-6.08647	1.85539e-09	5.04564e-06	11.1862
acute_myeloid	OLINK_USP8	GLRX	OLINK_USP8	-0.0964277	-0.127633	-0.0652221	9.91252	-6.06639	2.09016e-09	5.04564e-06	11.0738
acute_myeloid	OLINK_USP8	IFI16	OLINK_USP8	-0.161136	-0.213681	-0.108591	8.87205	-6.02035	2.74362e-09	5.67694e-06	10.8174
acute_myeloid	OLINK_USP8	ATP2B1	OLINK_USP8	0.107503	0.0722716	0.142734	8.30982	5.99036	3.27223e-09	5.92437e-06	10.6513
acute_myeloid	OLINK_USP8	TRIM25	OLINK_USP8	-0.0949936	-0.12639	-0.0635977	7.46464	-5.93994	4.39296e-09	6.38103e-06	10.3738
acute_myeloid	OLINK_USP8	BAZ1A	OLINK_USP8	-0.0840355	-0.111812	-0.056259	8.24362	-5.93945	4.40557e-09	6.38103e-06	10.3711
acute_myeloid	OLINK_USP8	VDAC2	OLINK_USP8	0.0535864	0.0355378	0.071635	8.97965	5.82871	8.34992e-09	1.09946e-05	9.76899
acute_myeloid	OLINK_USP8	GIMAP7	OLINK_USP8	-0.260071	-0.347941	-0.172201	7.38345	-5.81051	9.26618e-09	1.11843e-05	9.671
acute_myeloid	OLINK_USP8	IL17RA	OLINK_USP8	-0.0738724	-0.0989689	-0.0487758	9.20741	-5.77869	1.1108e-08	1.19502e-05	9.50041
acute_myeloid	OLINK_USP8	ACAP1	OLINK_USP8	-0.089704	-0.120215	-0.0591926	7.61716	-5.77181	1.15509e-08	1.19502e-05	9.46363
acute_myeloid	OLINK_USP8	GIMAP1	OLINK_USP8	-0.164972	-0.221686	-0.108258	6.64361	-5.7106	1.63262e-08	1.57646e-05	9.1382
acute_myeloid	OLINK_USP8	RAPH1	OLINK_USP8	0.242251	0.15871	0.325792	3.69521	5.69284	1.80399e-08	1.59774e-05	9.04435
acute_myeloid	OLINK_USP8	AKNA	OLINK_USP8	-0.072106	-0.0970144	-0.0471976	7.91866	-5.68312	1.90506e-08	1.59774e-05	8.99311
acute_myeloid	OLINK_USP8	IFIH1	OLINK_USP8	-0.247665	-0.333414	-0.161915	5.89944	-5.67016	2.04846e-08	1.59774e-05	8.92489
acute_myeloid	OLINK_USP8	SIGLEC1	OLINK_USP8	-0.380459	-0.512281	-0.248637	7.29673	-5.66606	2.09591e-08	1.59774e-05	8.90337
acute_myeloid	OLINK_USP8	PARP10	OLINK_USP8	-0.141798	-0.191406	-0.0921905	7.1554	-5.61157	2.83856e-08	2.05569e-05	8.61836
acute_myeloid	OLINK_USP8	USP12	OLINK_USP8	0.137188	0.0890438	0.185331	4.87464	5.59418	3.12536e-08	2.0979e-05	8.52795
acute_myeloid	OLINK_USP8	CMKLR1	OLINK_USP8	-0.244833	-0.330808	-0.158859	4.43878	-5.59067	3.18653e-08	2.0979e-05	8.50974
acute_myeloid	OLINK_USP8	XAF1	OLINK_USP8	-0.223724	-0.302498	-0.144949	8.65318	-5.57557	3.46352e-08	2.18111e-05	8.43146
acute_myeloid	OLINK_USP8	FUNDC2	OLINK_USP8	0.0481967	0.0311896	0.0652039	8.39936	5.56349	3.70163e-08	2.23394e-05	8.36902
acute_myeloid	OLINK_USP8	KIAA0319L	OLINK_USP8	-0.118666	-0.160682	-0.07665	6.86612	-5.54465	4.10544e-08	2.37853e-05	8.27181
acute_myeloid	OLINK_UXS1	HIST1H2AC	OLINK_UXS1	-0.371962	-0.468781	-0.275143	6.72201	-7.54224	1.36156e-13	1.97208e-09	20.1773
acute_myeloid	OLINK_UXS1	RBM3	OLINK_UXS1	0.254021	0.182624	0.325417	9.92307	6.98479	6.3808e-12	4.62097e-08	16.5331
acute_myeloid	OLINK_UXS1	PLSCR1	OLINK_UXS1	-0.295501	-0.37998	-0.211022	9.34031	-6.86707	1.39311e-11	6.72592e-08	15.7945
acute_myeloid	OLINK_UXS1	SLC25A6	OLINK_UXS1	0.185675	0.131968	0.239383	11.2244	6.78708	2.35305e-11	8.5204e-08	15.299
acute_myeloid	OLINK_UXS1	ARL6IP4	OLINK_UXS1	0.0970722	0.0682184	0.125926	10.1313	6.60471	7.62511e-11	2.20884e-07	14.1883
acute_myeloid	OLINK_UXS1	GSTP1	OLINK_UXS1	0.0957542	0.0670378	0.124471	12.1036	6.54621	1.10544e-10	2.66853e-07	13.8377
acute_myeloid	OLINK_UXS1	CHORDC1	OLINK_UXS1	-0.251443	-0.327523	-0.175363	5.92433	-6.48831	1.59213e-10	3.24933e-07	13.4934
acute_myeloid	OLINK_UXS1	FCGRT	OLINK_UXS1	0.143088	0.0996654	0.18651	10.4665	6.4692	1.79471e-10	3.24933e-07	13.3804
acute_myeloid	OLINK_UXS1	PLAC8	OLINK_UXS1	-0.34742	-0.456401	-0.23844	10.9879	-6.25848	6.59226e-10	9.35214e-07	12.1536
acute_myeloid	OLINK_UXS1	FPR2	OLINK_UXS1	-0.430332	-0.565524	-0.295139	6.35524	-6.24903	6.98257e-10	9.35214e-07	12.0994
acute_myeloid	OLINK_UXS1	RPL19	OLINK_UXS1	0.0931054	0.0638424	0.122368	13.8058	6.24623	7.10256e-10	9.35214e-07	12.0834
acute_myeloid	OLINK_UXS1	RPL18	OLINK_UXS1	0.101119	0.0690462	0.133193	13.1145	6.18948	1.00141e-09	1.16484e-06	11.7598
acute_myeloid	OLINK_UXS1	RPL9	OLINK_UXS1	0.119298	0.0814154	0.157181	12.5601	6.18233	1.04549e-09	1.16484e-06	11.7192
acute_myeloid	OLINK_UXS1	SPATS2L	OLINK_UXS1	-0.389189	-0.513238	-0.265139	6.52884	-6.15925	1.20116e-09	1.24269e-06	11.5885
acute_myeloid	OLINK_UXS1	MARCH1	OLINK_UXS1	-0.208506	-0.275526	-0.141485	8.37644	-6.10763	1.63579e-09	1.39138e-06	11.2977
acute_myeloid	OLINK_UXS1	SLC9A9	OLINK_UXS1	-0.202739	-0.267936	-0.137542	5.85878	-6.1048	1.66363e-09	1.39138e-06	11.2819
acute_myeloid	OLINK_UXS1	LAMTOR4	OLINK_UXS1	0.10001	0.0678349	0.132185	11.1911	6.10216	1.68998e-09	1.39138e-06	11.2671
acute_myeloid	OLINK_UXS1	POLR2E	OLINK_UXS1	0.0959344	0.0650509	0.126818	8.96533	6.09831	1.72913e-09	1.39138e-06	11.2455
acute_myeloid	OLINK_UXS1	AQP9	OLINK_UXS1	-0.293531	-0.388408	-0.198655	7.36581	-6.07376	2.00085e-09	1.52528e-06	11.1082
acute_myeloid	OLINK_UXS1	SNX6	OLINK_UXS1	-0.117248	-0.155258	-0.0792381	8.99397	-6.05576	2.22609e-09	1.61213e-06	11.0078
acute_myeloid	OLINK_UXS1	IFI16	OLINK_UXS1	-0.28194	-0.373584	-0.190295	8.87205	-6.03967	2.44816e-09	1.68853e-06	10.9183
acute_myeloid	OLINK_UXS1	SEC23B	OLINK_UXS1	-0.158616	-0.210616	-0.106616	6.44692	-5.98832	3.31169e-09	2.18029e-06	10.6341
acute_myeloid	OLINK_UXS1	RPS14	OLINK_UXS1	0.119257	0.0800783	0.158436	13.6111	5.97579	3.5637e-09	2.21457e-06	10.5652
acute_myeloid	OLINK_UXS1	RAB10	OLINK_UXS1	-0.129485	-0.172115	-0.0868557	9.01272	-5.9631	3.83826e-09	2.21457e-06	10.4954
acute_myeloid	OLINK_UXS1	RACK1	OLINK_UXS1	0.111591	0.0748411	0.148341	12.256	5.9612	3.8811e-09	2.21457e-06	10.485
acute_myeloid	OLINK_VAMP5	RASSF1	OLINK_VAMP5	-0.145823	-0.207102	-0.0845435	6.50419	-4.67169	3.55057e-06	0.0395741	3.9512
acute_myeloid	OLINK_VAMP5	DGUOK-AS1	OLINK_VAMP5	0.346082	0.197728	0.494436	3.16164	4.57974	5.46452e-06	0.0395741	3.57827
acute_myeloid	OLINK_VAMP5	PNOC	OLINK_VAMP5	-0.433731	-0.630386	-0.237076	2.86912	-4.3299	1.69808e-05	0.054645	2.60032
acute_myeloid	OLINK_VAMP5	GNLY	OLINK_VAMP5	-0.360007	-0.524215	-0.195799	7.24738	-4.30407	1.9033e-05	0.054645	2.50216
acute_myeloid	OLINK_VAMP5	TRGV9	OLINK_VAMP5	-0.364422	-0.531432	-0.197412	1.45013	-4.28375	2.08109e-05	0.054645	2.42535
acute_myeloid	OLINK_VAMP5	HOXA10	OLINK_VAMP5	0.36159	0.195132	0.528048	3.20349	4.26455	2.26367e-05	0.054645	2.35306
acute_myeloid	OLINK_VAMP5	S100A10	OLINK_VAMP5	0.0859739	0.044698	0.12725	13.343	4.08914	4.80629e-05	0.0824806	1.70702
acute_myeloid	OLINK_VAMP5	ID1	OLINK_VAMP5	0.360757	0.186808	0.534705	8.48937	4.07151	5.17619e-05	0.0824806	1.64353
acute_myeloid	OLINK_VAMP5	KLRD1	OLINK_VAMP5	-0.385665	-0.571628	-0.199701	3.76741	-4.0714	5.17865e-05	0.0824806	1.64312
acute_myeloid	OLINK_VAMP5	RAB13	OLINK_VAMP5	0.161179	0.0830251	0.239334	7.06586	4.04872	5.6946e-05	0.0824806	1.56184
acute_myeloid	OLINK_VAMP5	GZMH	OLINK_VAMP5	-0.353819	-0.527399	-0.180239	4.86076	-4.00169	6.92444e-05	0.0850758	1.39461
acute_myeloid	OLINK_VAMP5	PTGDR	OLINK_VAMP5	-0.307374	-0.458731	-0.156017	1.53792	-3.98681	7.36334e-05	0.0850758	1.34209
acute_myeloid	OLINK_VAMP5	PGD	OLINK_VAMP5	0.0960966	0.0483746	0.143819	10.1219	3.95322	8.45327e-05	0.0850758	1.22419
acute_myeloid	OLINK_VAMP5	PYHIN1	OLINK_VAMP5	-0.327107	-0.49125	-0.162964	2.39958	-3.91228	9.98813e-05	0.0850758	1.08182
acute_myeloid	OLINK_VAMP5	POLR2I	OLINK_VAMP5	-0.0660764	-0.0992375	-0.0329152	8.05252	-3.91182	0.000100068	0.0850758	1.08022
acute_myeloid	OLINK_VAMP5	SINHCAF	OLINK_VAMP5	-0.120875	-0.181569	-0.0601811	5.83564	-3.90978	0.000100897	0.0850758	1.07318
acute_myeloid	OLINK_VAMP5	KCNN3	OLINK_VAMP5	-0.229242	-0.344697	-0.113787	0.648144	-3.89802	0.000105822	0.0850758	1.03255
acute_myeloid	OLINK_VAMP5	LSM8	OLINK_VAMP5	-0.0580999	-0.0873935	-0.0288064	8.54619	-3.89373	0.000107674	0.0850758	1.01775
acute_myeloid	OLINK_VAMP5	FKBP11	OLINK_VAMP5	-0.218531	-0.328965	-0.108098	4.66856	-3.88485	0.000111602	0.0850758	0.987214
acute_myeloid	OLINK_VAMP5	AP1S3	OLINK_VAMP5	-0.275771	-0.415838	-0.135705	1.98359	-3.86523	0.000120769	0.087461	0.919945
acute_myeloid	OLINK_VAMP5	FCMR	OLINK_VAMP5	-0.311769	-0.471599	-0.151939	3.01396	-3.82946	0.000139345	0.0961084	0.798117
acute_myeloid	OLINK_VAMP5	IGKC	OLINK_VAMP5	-0.380508	-0.577731	-0.183286	5.73038	-3.78765	0.000164471	0.106074	0.657099
acute_myeloid	OLINK_VAMP5	CIR1	OLINK_VAMP5	-0.0863092	-0.131116	-0.0415024	8.02104	-3.7816	0.000168442	0.106074	0.636819
acute_myeloid	OLINK_VAMP5	TMEM236	OLINK_VAMP5	0.206849	0.0988877	0.31481	0.668262	3.76138	0.000182376	0.110064	0.569279
acute_myeloid	OLINK_VAMP5	MYLIP	OLINK_VAMP5	-0.171537	-0.261568	-0.0815056	5.83258	-3.74047	0.000197934	0.110114	0.499751
acute_myeloid	OLINK_VASH1	HERC5	OLINK_VASH1	-0.852668	-1.23768	-0.467651	7.00258	-4.34773	1.56897e-05	0.208068	2.27549
acute_myeloid	OLINK_VASH1	RNF149	OLINK_VASH1	-0.226723	-0.335498	-0.117948	9.16497	-4.09193	4.75009e-05	0.208068	1.40026
acute_myeloid	OLINK_VASH1	ARHGAP27	OLINK_VASH1	-0.204105	-0.302158	-0.106052	7.84286	-4.08653	4.85924e-05	0.208068	1.38236
acute_myeloid	OLINK_VASH1	AC116366.3	OLINK_VASH1	-0.497519	-0.75248	-0.242557	5.83761	-3.83086	0.000138569	0.208068	0.55898
acute_myeloid	OLINK_VASH1	TERF2IP	OLINK_VASH1	-0.152495	-0.231067	-0.0739224	8.12803	-3.81019	0.000150436	0.208068	0.494631
acute_myeloid	OLINK_VASH1	U73166.1	OLINK_VASH1	-0.582671	-0.883846	-0.281495	1.84085	-3.79809	0.000157823	0.208068	0.457107
acute_myeloid	OLINK_VASH1	RANBP10	OLINK_VASH1	-0.431694	-0.655087	-0.2083	4.40501	-3.79373	0.000160565	0.208068	0.443627
acute_myeloid	OLINK_VASH1	TMEM102	OLINK_VASH1	-0.536178	-0.815291	-0.257066	4.88724	-3.7713	0.000175409	0.208068	0.374452
acute_myeloid	OLINK_VASH1	BATF2	OLINK_VASH1	-0.780736	-1.18799	-0.373479	2.72785	-3.76355	0.000180834	0.208068	0.350631
acute_myeloid	OLINK_VASH1	HIST1H2BG	OLINK_VASH1	-0.727507	-1.10826	-0.346759	2.83345	-3.75112	0.000189859	0.208068	0.312557
acute_myeloid	OLINK_VASH1	HYAL2	OLINK_VASH1	-0.51731	-0.790444	-0.244177	3.78406	-3.71824	0.000215826	0.208068	0.212397
acute_myeloid	OLINK_VASH1	TOR1B	OLINK_VASH1	-0.413228	-0.631574	-0.194882	5.97271	-3.7154	0.00021822	0.208068	0.203785
acute_myeloid	OLINK_VASH1	SAMD4A	OLINK_VASH1	-0.528286	-0.808545	-0.248027	6.78214	-3.70059	0.000231117	0.208068	0.158953
acute_myeloid	OLINK_VASH1	SRSF3	OLINK_VASH1	0.119584	0.0561154	0.183052	9.64353	3.69893	0.000232602	0.208068	0.153954
acute_myeloid	OLINK_VASH1	TAF5	OLINK_VASH1	-0.510868	-0.782046	-0.23969	3.44316	-3.69842	0.000233061	0.208068	0.152414
acute_myeloid	OLINK_VASH1	CMKLR1	OLINK_VASH1	-0.659155	-1.00947	-0.308836	4.43878	-3.6939	0.000237165	0.208068	0.138792
acute_myeloid	OLINK_VASH1	AC020914.1	OLINK_VASH1	0.551771	0.257919	0.845622	0.803394	3.68632	0.000244212	0.208068	0.115941
acute_myeloid	OLINK_VASH1	IDUA	OLINK_VASH1	-0.482439	-0.740562	-0.224317	4.43049	-3.66926	0.000260783	0.209844	0.064726
acute_myeloid	OLINK_VASH1	TRBV18	OLINK_VASH1	-0.604172	-0.930707	-0.277637	1.21093	-3.63239	0.000300264	0.219158	-0.0451589
acute_myeloid	OLINK_VASH1	OGFR	OLINK_VASH1	-0.186119	-0.286767	-0.0854709	8.82903	-3.63034	0.000302621	0.219158	-0.0512515
acute_myeloid	OLINK_VASH1	APOBEC3B	OLINK_VASH1	-0.893245	-1.3823	-0.404185	3.41053	-3.58567	0.000358386	0.247184	-0.182915
acute_myeloid	OLINK_VASH1	LMF2	OLINK_VASH1	-0.201304	-0.313524	-0.0890846	6.63869	-3.52165	0.000455266	0.269054	-0.368874
acute_myeloid	OLINK_VASH1	USP30-AS1	OLINK_VASH1	-0.554013	-0.863045	-0.244981	4.78702	-3.51948	0.000458938	0.269054	-0.375112
acute_myeloid	OLINK_VASH1	MRPL37	OLINK_VASH1	0.141682	0.0626483	0.220715	6.98352	3.51937	0.000459134	0.269054	-0.375444
acute_myeloid	OLINK_VASH1	SEMA4D	OLINK_VASH1	-0.287479	-0.448806	-0.126152	6.69185	-3.49833	0.000496264	0.269054	-0.435795
acute_myeloid	OLINK_VASN	GPX4	OLINK_VASN	0.185485	0.118255	0.252714	10.913	5.4164	8.23825e-08	0.00119323	7.33145
acute_myeloid	OLINK_VASN	SNX20	OLINK_VASN	-0.313237	-0.433032	-0.193441	7.07404	-5.13325	3.64683e-07	0.00264104	6.01671
acute_myeloid	OLINK_VASN	IFI27	OLINK_VASN	-1.34647	-1.91763	-0.775321	11.7412	-4.62815	4.35885e-06	0.0210445	3.83437
acute_myeloid	OLINK_VASN	PFDN6	OLINK_VASN	-0.225224	-0.324912	-0.125537	7.17716	-4.43544	1.05893e-05	0.0378373	3.05756
acute_myeloid	OLINK_VASN	CD44	OLINK_VASN	0.20066	0.110901	0.290418	10.129	4.38881	1.30618e-05	0.0378373	2.87429
acute_myeloid	OLINK_VASN	TBC1D16	OLINK_VASN	0.653659	0.356135	0.951183	3.58007	4.31311	1.8289e-05	0.0411973	2.58064
acute_myeloid	OLINK_VASN	SEPT10	OLINK_VASN	0.514805	0.27682	0.75279	4.40333	4.24673	2.44668e-05	0.0411973	2.32711
acute_myeloid	OLINK_VASN	HDHD3	OLINK_VASN	-0.473182	-0.692416	-0.253947	4.59364	-4.23722	2.55e-05	0.0411973	2.2911
acute_myeloid	OLINK_VASN	MDH1	OLINK_VASN	-0.172833	-0.253691	-0.0919738	8.0157	-4.19624	3.04486e-05	0.0411973	2.13677
acute_myeloid	OLINK_VASN	TAP1	OLINK_VASN	-0.377685	-0.556235	-0.199135	8.31885	-4.15271	3.67e-05	0.0411973	1.97443
acute_myeloid	OLINK_VASN	CDCA4	OLINK_VASN	0.502296	0.264355	0.740237	5.15444	4.1443	3.80408e-05	0.0411973	1.94326
acute_myeloid	OLINK_VASN	SNRPB2	OLINK_VASN	-0.144012	-0.212465	-0.0755584	8.86888	-4.13015	4.04032e-05	0.0411973	1.89092
acute_myeloid	OLINK_VASN	ZFAS1	OLINK_VASN	0.201465	0.105341	0.297589	10.1976	4.11462	4.31552e-05	0.0411973	1.83369
acute_myeloid	OLINK_VASN	NMI	OLINK_VASN	-0.351193	-0.519156	-0.183229	8.10167	-4.1048	4.49875e-05	0.0411973	1.7976
acute_myeloid	OLINK_VASN	PHB	OLINK_VASN	-0.180777	-0.267247	-0.0943071	7.96047	-4.1043	4.50821e-05	0.0411973	1.79577
acute_myeloid	OLINK_VASN	LEPROTL1	OLINK_VASN	-0.239548	-0.3544	-0.124696	8.37326	-4.09465	4.69576e-05	0.0411973	1.76039
acute_myeloid	OLINK_VASN	EFHB	OLINK_VASN	0.579496	0.299847	0.859144	1.13782	4.06817	5.24921e-05	0.0411973	1.66373
acute_myeloid	OLINK_VASN	LGALS3BP	OLINK_VASN	-0.828255	-1.22891	-0.427601	6.64473	-4.05841	5.4684e-05	0.0411973	1.62825
acute_myeloid	OLINK_VASN	SIGLEC12	OLINK_VASN	-0.819552	-1.21615	-0.422952	1.53904	-4.05682	5.50497e-05	0.0411973	1.62247
acute_myeloid	OLINK_VASN	RAB29	OLINK_VASN	-0.290467	-0.431304	-0.149631	6.45573	-4.04897	5.68866e-05	0.0411973	1.59401
acute_myeloid	OLINK_VASN	MRPL27	OLINK_VASN	-0.269023	-0.399963	-0.138083	7.57288	-4.03348	6.06855e-05	0.0412816	1.53797
acute_myeloid	OLINK_VASN	PPA1	OLINK_VASN	-0.275254	-0.409489	-0.14102	8.68054	-4.02562	6.27034e-05	0.0412816	1.50962
acute_myeloid	OLINK_VASN	NSMCE3	OLINK_VASN	-0.326513	-0.486531	-0.166495	4.94843	-4.00583	6.80689e-05	0.0428657	1.43849
acute_myeloid	OLINK_VASN	SSB	OLINK_VASN	-0.289334	-0.432865	-0.145803	8.80906	-3.95746	8.30755e-05	0.0461386	1.26603
acute_myeloid	OLINK_VASN	MRPL46	OLINK_VASN	-0.367508	-0.551031	-0.183986	5.50102	-3.93132	9.2439e-05	0.0461386	1.17367
acute_myeloid	OLINK_VAT1	SPINT2	OLINK_VAT1	-0.329771	-0.449097	-0.210444	7.93093	-5.42546	7.8463e-08	0.000999456	7.53225
acute_myeloid	OLINK_VAT1	ATP5F1A	OLINK_VAT1	-0.200516	-0.274515	-0.126517	9.30617	-5.31968	1.38008e-07	0.000999456	7.02152
acute_myeloid	OLINK_VAT1	HLA-DOA	OLINK_VAT1	-0.818559	-1.12746	-0.509654	4.34235	-5.20219	2.5549e-07	0.00123351	6.46516
acute_myeloid	OLINK_VAT1	KCNK6	OLINK_VAT1	-0.288015	-0.398634	-0.177395	6.98526	-5.11145	4.07758e-07	0.00147649	6.04332
acute_myeloid	OLINK_VAT1	RPS6KA4	OLINK_VAT1	-0.212363	-0.298448	-0.126277	7.73272	-4.84293	1.55968e-06	0.00360142	4.83543
acute_myeloid	OLINK_VAT1	SLC41A3	OLINK_VAT1	-0.386188	-0.544281	-0.228095	5.07593	-4.79565	1.96239e-06	0.00360142	4.62906
acute_myeloid	OLINK_VAT1	SLC38A1	OLINK_VAT1	-0.608654	-0.858674	-0.358634	5.05692	-4.77923	2.12443e-06	0.00360142	4.55781
acute_myeloid	OLINK_VAT1	PLIN2	OLINK_VAT1	0.33892	0.199659	0.478181	8.21092	4.77781	2.13897e-06	0.00360142	4.55169
acute_myeloid	OLINK_VAT1	HLA-DMB	OLINK_VAT1	-0.347746	-0.490915	-0.204578	8.46257	-4.76843	2.23784e-06	0.00360142	4.51111
acute_myeloid	OLINK_VAT1	TIMP1	OLINK_VAT1	0.257282	0.150224	0.36434	11.7723	4.71794	2.85044e-06	0.00412068	4.29395
acute_myeloid	OLINK_VAT1	PRPF19	OLINK_VAT1	-0.248771	-0.352766	-0.144775	6.53446	-4.69621	3.1611e-06	0.00412068	4.20116
acute_myeloid	OLINK_VAT1	ATP1B1	OLINK_VAT1	-0.666939	-0.947093	-0.386785	4.06314	-4.6736	3.51872e-06	0.00412068	4.10505
acute_myeloid	OLINK_VAT1	HLA-DRA	OLINK_VAT1	-0.364621	-0.518129	-0.211112	12.8842	-4.66306	3.69849e-06	0.00412068	4.06038
acute_myeloid	OLINK_VAT1	S100A10	OLINK_VAT1	0.182274	0.105145	0.259402	13.343	4.63948	4.13305e-06	0.00427594	3.96082
acute_myeloid	OLINK_VAT1	HLA-DPB1	OLINK_VAT1	-0.433884	-0.618148	-0.249621	11.4252	-4.62272	4.47129e-06	0.00431747	3.89034
acute_myeloid	OLINK_VAT1	FAM162A	OLINK_VAT1	-0.280973	-0.401296	-0.16065	7.05052	-4.58434	5.34877e-06	0.00459059	3.72986
acute_myeloid	OLINK_VAT1	LAYN	OLINK_VAT1	-0.548319	-0.78321	-0.313427	0.810615	-4.58277	5.38802e-06	0.00459059	3.72332
acute_myeloid	OLINK_VAT1	TLR10	OLINK_VAT1	-0.6692	-0.959288	-0.379112	2.73943	-4.52885	6.91478e-06	0.00541102	3.50006
acute_myeloid	OLINK_VAT1	OSGEP	OLINK_VAT1	-0.197883	-0.2838	-0.111965	6.77029	-4.52157	7.15023e-06	0.00541102	3.47011
acute_myeloid	OLINK_VAT1	ACSL1	OLINK_VAT1	0.376885	0.212901	0.540869	8.23711	4.512	7.47172e-06	0.00541102	3.43078
acute_myeloid	OLINK_VAT1	ARL4A	OLINK_VAT1	0.399966	0.225157	0.574774	8.1614	4.49181	8.19553e-06	0.00565258	3.34811
acute_myeloid	OLINK_VAT1	DYNLT3	OLINK_VAT1	0.25437	0.142767	0.365973	5.75425	4.47458	8.86589e-06	0.00571938	3.27784
acute_myeloid	OLINK_VAT1	EIF3L	OLINK_VAT1	-0.319799	-0.460344	-0.179255	9.17081	-4.46709	9.17338e-06	0.00571938	3.24737
acute_myeloid	OLINK_VAT1	EIF3D	OLINK_VAT1	-0.139655	-0.201274	-0.0780356	8.69357	-4.4494	9.94076e-06	0.00571938	3.1756
acute_myeloid	OLINK_VAT1	HLA-DPA1	OLINK_VAT1	-0.41001	-0.590945	-0.229074	11.9643	-4.44869	9.97278e-06	0.00571938	3.17273
acute_myeloid	OLINK_VCAM1	CLU	OLINK_VCAM1	0.998657	0.798685	1.19863	8.80718	9.80415	2.05638e-21	2.97846e-17	37.5759
acute_myeloid	OLINK_VCAM1	CD63	OLINK_VCAM1	0.287432	0.227075	0.347788	11.0099	9.34916	1.03249e-19	7.47726e-16	33.8076
acute_myeloid	OLINK_VCAM1	RNASE2	OLINK_VCAM1	0.619694	0.472242	0.767146	9.86062	8.25065	7.23772e-16	3.49437e-12	25.299
acute_myeloid	OLINK_VCAM1	CTSB	OLINK_VCAM1	0.204045	0.155264	0.252826	10.782	8.2118	9.74127e-16	3.52731e-12	25.0139
acute_myeloid	OLINK_VCAM1	RPL10	OLINK_VCAM1	-0.204282	-0.253297	-0.155266	14.0328	-8.18192	1.22327e-15	3.54356e-12	24.7954
acute_myeloid	OLINK_VCAM1	CTSA	OLINK_VCAM1	0.242248	0.183685	0.300812	9.38638	8.1207	1.9463e-15	4.69837e-12	24.3499
acute_myeloid	OLINK_VCAM1	ADM	OLINK_VCAM1	0.449334	0.339594	0.559075	7.38103	8.03829	3.62076e-15	7.49188e-12	23.7545
acute_myeloid	OLINK_VCAM1	RPS12	OLINK_VCAM1	-0.137708	-0.171766	-0.103649	14.1135	-7.93763	7.67501e-15	1.38956e-11	23.0341
acute_myeloid	OLINK_VCAM1	H2AFJ	OLINK_VCAM1	0.21012	0.157217	0.263023	9.8443	7.79736	2.15837e-14	3.47353e-11	22.043
acute_myeloid	OLINK_VCAM1	METTL7B	OLINK_VCAM1	0.909531	0.679762	1.1393	5.2498	7.77119	2.61321e-14	3.78497e-11	21.8597
acute_myeloid	OLINK_VCAM1	RPL11	OLINK_VCAM1	-0.119848	-0.151491	-0.0882048	13.711	-7.43552	2.8982e-13	3.81614e-10	19.5556
acute_myeloid	OLINK_VCAM1	CTSD	OLINK_VCAM1	0.286315	0.210472	0.362157	11.1631	7.4113	3.43596e-13	4.14721e-10	19.3927
acute_myeloid	OLINK_VCAM1	ACSL1	OLINK_VCAM1	0.349644	0.256036	0.443251	8.23711	7.33292	5.94196e-13	6.2283e-10	18.8686
acute_myeloid	OLINK_VCAM1	S100A8	OLINK_VCAM1	0.402521	0.294729	0.510312	16.7974	7.33104	6.02018e-13	6.2283e-10	18.8561
acute_myeloid	OLINK_VCAM1	MCEMP1	OLINK_VCAM1	0.477864	0.349219	0.606508	8.18042	7.29246	7.86837e-13	7.59769e-10	18.6
acute_myeloid	OLINK_VCAM1	RPS23	OLINK_VCAM1	-0.179461	-0.227879	-0.131043	13.5979	-7.27655	8.78386e-13	7.95159e-10	18.4947
acute_myeloid	OLINK_VCAM1	EEF1B2	OLINK_VCAM1	-0.243108	-0.308899	-0.177317	11.0192	-7.25432	1.02408e-12	8.72519e-10	18.3479
acute_myeloid	OLINK_VCAM1	RPL30	OLINK_VCAM1	-0.127103	-0.161741	-0.0924651	13.7962	-7.20389	1.44845e-12	1.16552e-09	18.0164
acute_myeloid	OLINK_VCAM1	RNASE3	OLINK_VCAM1	0.686711	0.497991	0.87543	4.92564	7.14362	2.18629e-12	1.6462e-09	17.6228
acute_myeloid	OLINK_VCAM1	SLC39A8	OLINK_VCAM1	0.614888	0.445771	0.784006	5.37112	7.1379	2.27312e-12	1.6462e-09	17.5856
acute_myeloid	OLINK_VCAM1	RUNX1	OLINK_VCAM1	0.247496	0.178517	0.316475	7.82775	7.04392	4.29259e-12	2.96066e-09	16.9781
acute_myeloid	OLINK_VCAM1	FLVCR2	OLINK_VCAM1	0.302343	0.217756	0.386931	6.27844	7.01707	5.14093e-12	3.3846e-09	16.8058
acute_myeloid	OLINK_VCAM1	NAP1L1	OLINK_VCAM1	-0.2829	-0.362709	-0.203091	9.66671	-6.95895	7.58095e-12	4.77402e-09	16.4348
acute_myeloid	OLINK_VCAM1	PGD	OLINK_VCAM1	0.180109	0.129028	0.23119	10.1219	6.92209	9.68528e-12	5.84507e-09	16.2009
acute_myeloid	OLINK_VCAM1	HLA-DPB1	OLINK_VCAM1	-0.371008	-0.476505	-0.265511	11.4252	-6.90405	1.09139e-11	6.3231e-09	16.0868
acute_myeloid	OLINK_VCAN	SLC39A8	OLINK_VCAN	0.565445	0.417973	0.712918	5.37112	7.52733	1.51399e-13	1.56116e-09	20.1115
acute_myeloid	OLINK_VCAN	CHST12	OLINK_VCAN	-0.361059	-0.455854	-0.266264	5.67773	-7.47748	2.1557e-13	1.56116e-09	19.7755
acute_myeloid	OLINK_VCAN	SH3BGRL3	OLINK_VCAN	0.0993266	0.0720532	0.1266	13.9978	7.14969	2.09782e-12	1.01283e-08	17.6134
acute_myeloid	OLINK_VCAN	SARAF	OLINK_VCAN	-0.153495	-0.196193	-0.110798	9.99383	-7.05758	3.91563e-12	1.41785e-08	17.0209
acute_myeloid	OLINK_VCAN	AGPAT5	OLINK_VCAN	-0.403563	-0.517807	-0.289319	4.16163	-6.93488	8.89689e-12	2.38028e-08	16.2422
acute_myeloid	OLINK_VCAN	SDC4	OLINK_VCAN	0.495319	0.354549	0.636089	4.59147	6.90777	1.06488e-11	2.38028e-08	16.0717
acute_myeloid	OLINK_VCAN	HLA-DMB	OLINK_VCAN	-0.251952	-0.323678	-0.180226	8.46257	-6.89609	1.15037e-11	2.38028e-08	15.9984
acute_myeloid	OLINK_VCAN	CD74	OLINK_VCAN	-0.239742	-0.309242	-0.170242	14.4924	-6.7721	2.59436e-11	4.69709e-08	15.2273
acute_myeloid	OLINK_VCAN	AL441992.1	OLINK_VCAN	0.285839	0.202024	0.369654	5.46907	6.6952	4.26934e-11	6.8708e-08	14.7553
acute_myeloid	OLINK_VCAN	TMEM156	OLINK_VCAN	-0.537545	-0.697702	-0.377388	2.58415	-6.58919	8.417e-11	1.21912e-07	14.1124
acute_myeloid	OLINK_VCAN	MYL6	OLINK_VCAN	0.0730579	0.0511942	0.0949216	13.0667	6.56002	1.01287e-10	1.33367e-07	13.9371
acute_myeloid	OLINK_VCAN	SP140	OLINK_VCAN	-0.336494	-0.438151	-0.234836	5.78848	-6.49828	1.49544e-10	1.69e-07	13.5683
acute_myeloid	OLINK_VCAN	AC098487.1	OLINK_VCAN	0.482761	0.336864	0.628658	1.73739	6.49602	1.51685e-10	1.69e-07	13.5548
acute_myeloid	OLINK_VCAN	PGD	OLINK_VCAN	0.149168	0.103843	0.194492	10.1219	6.46111	1.88796e-10	1.95323e-07	13.3477
acute_myeloid	OLINK_VCAN	EVL	OLINK_VCAN	-0.321451	-0.419543	-0.223359	7.4043	-6.43342	2.24419e-10	2.16699e-07	13.1842
acute_myeloid	OLINK_VCAN	BBX	OLINK_VCAN	-0.166659	-0.217651	-0.115666	7.11846	-6.41625	2.49729e-10	2.26067e-07	13.0831
acute_myeloid	OLINK_VCAN	OFD1	OLINK_VCAN	-0.275562	-0.36003	-0.191093	5.8232	-6.40452	2.68618e-10	2.28862e-07	13.0142
acute_myeloid	OLINK_VCAN	FGL2	OLINK_VCAN	-0.230344	-0.301504	-0.159184	10.0193	-6.3548	3.65373e-10	2.93347e-07	12.7232
acute_myeloid	OLINK_VCAN	AL445524.1	OLINK_VCAN	0.216903	0.149806	0.284	7.36632	6.34639	3.8481e-10	2.93347e-07	12.6742
acute_myeloid	OLINK_VCAN	NT5C3A	OLINK_VCAN	-0.392073	-0.513998	-0.270147	7.12173	-6.31297	4.7255e-10	3.13878e-07	12.4801
acute_myeloid	OLINK_VCAN	RPL28	OLINK_VCAN	-0.0826479	-0.108361	-0.0569352	14.6651	-6.31025	4.80521e-10	3.13878e-07	12.4642
acute_myeloid	OLINK_VCAN	HLA-DPA1	OLINK_VCAN	-0.291826	-0.382701	-0.20095	11.9643	-6.30433	4.98251e-10	3.13878e-07	12.43
acute_myeloid	OLINK_VCAN	IMP3	OLINK_VCAN	-0.194117	-0.254566	-0.133668	7.44404	-6.30428	4.98426e-10	3.13878e-07	12.4297
acute_myeloid	OLINK_VCAN	IL16	OLINK_VCAN	-0.176526	-0.231621	-0.121431	7.02624	-6.29013	5.43489e-10	3.25026e-07	12.3479
acute_myeloid	OLINK_VCAN	DHX36	OLINK_VCAN	-0.153439	-0.201367	-0.10551	7.1284	-6.28494	5.61009e-10	3.25026e-07	12.3179
acute_myeloid	OLINK_VEGFA	SERTAD1	OLINK_VEGFA	0.28515	0.227618	0.342683	7.5534	9.73025	3.92188e-21	4.7181e-17	37.158
acute_myeloid	OLINK_VEGFA	NT5C3A	OLINK_VEGFA	-0.422749	-0.508559	-0.33694	7.12173	-9.67186	6.51491e-21	4.7181e-17	36.6647
acute_myeloid	OLINK_VEGFA	ZBP1	OLINK_VEGFA	-0.587129	-0.710324	-0.463934	5.64584	-9.35624	9.72515e-20	3.74228e-16	34.038
acute_myeloid	OLINK_VEGFA	MARCH1	OLINK_VEGFA	-0.233698	-0.282909	-0.184487	8.37644	-9.32293	1.28848e-19	3.74228e-16	33.7647
acute_myeloid	OLINK_VEGFA	CTNNB1	OLINK_VEGFA	0.182986	0.144452	0.22152	8.05157	9.32261	1.29187e-19	3.74228e-16	33.7621
acute_myeloid	OLINK_VEGFA	STX1A	OLINK_VEGFA	0.800238	0.630093	0.970383	3.36603	9.2334	2.73377e-19	6.59932e-16	33.0341
acute_myeloid	OLINK_VEGFA	TMEM123	OLINK_VEGFA	-0.245323	-0.297644	-0.193001	8.73737	-9.20488	3.47005e-19	7.18003e-16	32.8025
acute_myeloid	OLINK_VEGFA	TUBB4B	OLINK_VEGFA	0.179361	0.141002	0.21772	8.36811	9.17951	4.28789e-19	7.76323e-16	32.5969
acute_myeloid	OLINK_VEGFA	ISG20	OLINK_VEGFA	-0.607214	-0.737381	-0.477048	7.73937	-9.15807	5.12554e-19	8.24871e-16	32.4237
acute_myeloid	OLINK_VEGFA	GIMAP7	OLINK_VEGFA	-0.517485	-0.630973	-0.403996	7.38345	-8.95176	2.80884e-18	3.93072e-15	30.7721
acute_myeloid	OLINK_VEGFA	ID1	OLINK_VEGFA	0.527237	0.411514	0.642961	8.48937	8.94431	2.98522e-18	3.93072e-15	30.713
acute_myeloid	OLINK_VEGFA	HEXDC	OLINK_VEGFA	-0.228173	-0.27838	-0.177966	6.23223	-8.92204	3.57986e-18	4.32089e-15	30.5367
acute_myeloid	OLINK_VEGFA	TUBB6	OLINK_VEGFA	0.329349	0.25655	0.402148	6.31986	8.88166	4.97221e-18	5.5398e-15	30.2179
acute_myeloid	OLINK_VEGFA	IFIT1	OLINK_VEGFA	-0.884623	-1.08053	-0.688713	6.09969	-8.8647	5.70634e-18	5.90361e-15	30.0842
acute_myeloid	OLINK_VEGFA	HSH2D	OLINK_VEGFA	-0.320318	-0.391512	-0.249125	7.00958	-8.83288	7.38323e-18	7.12925e-15	29.8342
acute_myeloid	OLINK_VEGFA	DDX58	OLINK_VEGFA	-0.526374	-0.644254	-0.408493	5.81187	-8.76624	1.26361e-17	1.14388e-14	29.3128
acute_myeloid	OLINK_VEGFA	IFIT2	OLINK_VEGFA	-0.633574	-0.775994	-0.491154	6.54444	-8.73348	1.6437e-17	1.40043e-14	29.0577
acute_myeloid	OLINK_VEGFA	NXT1	OLINK_VEGFA	0.259348	0.200797	0.317899	7.72813	8.6958	2.22209e-17	1.78804e-14	28.7652
acute_myeloid	OLINK_VEGFA	NMI	OLINK_VEGFA	-0.254382	-0.311901	-0.196862	8.10167	-8.68227	2.47569e-17	1.83365e-14	28.6604
acute_myeloid	OLINK_VEGFA	RGCC	OLINK_VEGFA	0.566657	0.438486	0.694828	6.05542	8.67945	2.53197e-17	1.83365e-14	28.6386
acute_myeloid	OLINK_VEGFA	TGM1	OLINK_VEGFA	-0.735209	-0.901777	-0.568642	2.20193	-8.66526	2.83509e-17	1.9554e-14	28.5289
acute_myeloid	OLINK_VEGFA	TMEM255A	OLINK_VEGFA	-0.480928	-0.590223	-0.371634	1.19111	-8.63859	3.50543e-17	2.30785e-14	28.323
acute_myeloid	OLINK_VEGFA	ARHGDIA	OLINK_VEGFA	0.0799718	0.0616165	0.098327	9.92425	8.55339	6.88082e-17	4.33312e-14	27.669
acute_myeloid	OLINK_VEGFA	PHF11	OLINK_VEGFA	-0.204081	-0.251109	-0.157054	8.12576	-8.51944	8.98899e-17	5.42486e-14	27.4098
acute_myeloid	OLINK_VEGFA	HERC5	OLINK_VEGFA	-0.530638	-0.653079	-0.408198	7.00258	-8.50813	9.82374e-17	5.47961e-14	27.3237
acute_myeloid	OLINK_VEGFC	SERTAD1	OLINK_VEGFC	0.438133	0.373567	0.502698	7.5534	13.3219	1.95393e-36	2.83007e-32	71.7757
acute_myeloid	OLINK_VEGFC	RGCC	OLINK_VEGFC	0.897423	0.755105	1.03974	6.05542	12.3794	4.10566e-32	2.97332e-28	62.006
acute_myeloid	OLINK_VEGFC	TNFSF13B	OLINK_VEGFC	-0.33526	-0.391998	-0.278523	10.1002	-11.6004	1.07295e-28	5.18019e-25	54.2866
acute_myeloid	OLINK_VEGFC	HERC5	OLINK_VEGFC	-0.784997	-0.922383	-0.64761	7.00258	-11.2172	4.53278e-27	1.64132e-23	50.6157
acute_myeloid	OLINK_VEGFC	EIF1	OLINK_VEGFC	0.230237	0.189827	0.270647	12.6781	11.1853	6.16688e-27	1.78642e-23	50.3139
acute_myeloid	OLINK_VEGFC	STAT2	OLINK_VEGFC	-0.38959	-0.458439	-0.32074	8.33924	-11.1088	1.28709e-26	3.01113e-23	49.5926
acute_myeloid	OLINK_VEGFC	TUBB4B	OLINK_VEGFC	0.248263	0.204338	0.292188	8.36811	11.096	1.45526e-26	3.01113e-23	49.4722
acute_myeloid	OLINK_VEGFC	MARCH1	OLINK_VEGFC	-0.318532	-0.375065	-0.262	8.37644	-11.0615	2.02326e-26	3.66312e-23	49.1492
acute_myeloid	OLINK_VEGFC	ID1	OLINK_VEGFC	0.73552	0.603994	0.867047	8.48937	10.9785	4.46791e-26	7.19036e-23	48.3727
acute_myeloid	OLINK_VEGFC	CTNNB1	OLINK_VEGFC	0.242413	0.199017	0.285809	8.05157	10.9665	5.00845e-26	7.25424e-23	48.2607
acute_myeloid	OLINK_VEGFC	TNFRSF12A	OLINK_VEGFC	0.846814	0.692317	1.00131	5.21424	10.7605	3.5036e-25	4.61329e-22	46.3543
acute_myeloid	OLINK_VEGFC	IFIT1	OLINK_VEGFC	-1.20485	-1.42653	-0.983175	6.09969	-10.6703	8.13818e-25	9.76321e-22	45.5285
acute_myeloid	OLINK_VEGFC	IFIH1	OLINK_VEGFC	-0.680447	-0.805733	-0.555161	5.89944	-10.6624	8.7629e-25	9.76321e-22	45.4561
acute_myeloid	OLINK_VEGFC	PHF11	OLINK_VEGFC	-0.288926	-0.342365	-0.235487	8.12576	-10.6143	1.37105e-24	1.41845e-21	45.0175
acute_myeloid	OLINK_VEGFC	PARP9	OLINK_VEGFC	-0.431677	-0.511672	-0.351682	7.71593	-10.5939	1.65584e-24	1.59888e-21	44.8326
acute_myeloid	OLINK_VEGFC	NMI	OLINK_VEGFC	-0.350026	-0.415245	-0.284806	8.10167	-10.5363	2.82415e-24	2.55657e-21	44.3095
acute_myeloid	OLINK_VEGFC	PHLDA1	OLINK_VEGFC	0.869527	0.706955	1.0321	4.39723	10.5002	3.93779e-24	3.35499e-21	43.9839
acute_myeloid	OLINK_VEGFC	PARP14	OLINK_VEGFC	-0.458863	-0.544843	-0.372884	8.26114	-10.4773	4.86178e-24	3.91211e-21	43.7774
acute_myeloid	OLINK_VEGFC	XAF1	OLINK_VEGFC	-0.614615	-0.730401	-0.49883	8.65318	-10.421	8.15405e-24	6.21596e-21	43.2709
acute_myeloid	OLINK_VEGFC	NXT1	OLINK_VEGFC	0.353035	0.286432	0.419638	7.72813	10.4061	9.35104e-24	6.48182e-21	43.1367
acute_myeloid	OLINK_VEGFC	ADAR	OLINK_VEGFC	-0.257865	-0.306516	-0.209215	9.22179	-10.4055	9.39783e-24	6.48182e-21	43.1318
acute_myeloid	OLINK_VEGFC	HELZ2	OLINK_VEGFC	-0.505922	-0.601597	-0.410247	6.53217	-10.3811	1.17471e-23	7.73385e-21	42.9133
acute_myeloid	OLINK_VEGFC	BHLHE40	OLINK_VEGFC	0.376811	0.305315	0.448306	7.82795	10.3468	1.60694e-23	1.01195e-20	42.6064
acute_myeloid	OLINK_VEGFC	DTX3L	OLINK_VEGFC	-0.426284	-0.507464	-0.345104	7.18276	-10.3089	2.26964e-23	1.36667e-20	42.2683
acute_myeloid	OLINK_VEGFC	LMO2	OLINK_VEGFC	-0.235031	-0.279825	-0.190238	7.68432	-10.3008	2.44343e-23	1.36667e-20	42.196
acute_myeloid	OLINK_VEGFD	RNPEP	OLINK_VEGFD	-0.0927734	-0.137942	-0.0476047	8.21271	-4.03225	6.09969e-05	0.564865	1.42475
acute_myeloid	OLINK_VEGFD	IGHV1-3	OLINK_VEGFD	-0.250026	-0.374699	-0.125354	0.547613	-3.9371	9.02862e-05	0.564865	1.09822
acute_myeloid	OLINK_VEGFD	SELENOK	OLINK_VEGFD	0.0808793	0.0382256	0.123533	8.32467	3.72257	0.000212228	0.564865	0.389303
acute_myeloid	OLINK_VEGFD	AP000757.1	OLINK_VEGFD	0.266162	0.122617	0.409707	1.63523	3.64015	0.00029152	0.564865	0.127064
acute_myeloid	OLINK_VEGFD	SRGN	OLINK_VEGFD	0.087167	0.0398063	0.134528	12.486	3.61323	0.000322945	0.564865	0.0426316
acute_myeloid	OLINK_VEGFD	ABCC3	OLINK_VEGFD	-0.208767	-0.322313	-0.0952211	5.56752	-3.60954	0.000327488	0.564865	0.031114
acute_myeloid	OLINK_VEGFD	MT-ND2	OLINK_VEGFD	-0.0981408	-0.151821	-0.0444611	12.0235	-3.58923	0.000353612	0.564865	-0.0321327
acute_myeloid	OLINK_VEGFD	DYNLT1	OLINK_VEGFD	0.111638	0.0501282	0.173149	9.02042	3.5631	0.000390088	0.564865	-0.112975
acute_myeloid	OLINK_VEGFD	ANXA1	OLINK_VEGFD	0.0799556	0.0358217	0.12409	11.4147	3.55663	0.000399656	0.564865	-0.132919
acute_myeloid	OLINK_VEGFD	MT-CO2	OLINK_VEGFD	-0.106095	-0.165326	-0.0468639	14.1394	-3.51646	0.000464098	0.564865	-0.255867
acute_myeloid	OLINK_VEGFD	MMP24OS	OLINK_VEGFD	-0.120073	-0.187922	-0.0522246	8.38487	-3.47429	0.000542134	0.564865	-0.383517
acute_myeloid	OLINK_VEGFD	MT-CO3	OLINK_VEGFD	-0.134115	-0.210013	-0.0582172	13.1125	-3.46904	0.000552669	0.564865	-0.399312
acute_myeloid	OLINK_VEGFD	KYAT1	OLINK_VEGFD	-0.213549	-0.334836	-0.0922629	2.83568	-3.45659	0.000578421	0.564865	-0.436677
acute_myeloid	OLINK_VEGFD	MT-ND1	OLINK_VEGFD	-0.0933155	-0.146679	-0.0399516	12.5648	-3.43296	0.000630374	0.564865	-0.5072
acute_myeloid	OLINK_VEGFD	LINC01857	OLINK_VEGFD	-0.229804	-0.361488	-0.0981201	1.24099	-3.42599	0.000646504	0.564865	-0.527905
acute_myeloid	OLINK_VEGFD	S100A10	OLINK_VEGFD	0.068767	0.0293549	0.108179	13.343	3.42541	0.000647868	0.564865	-0.529632
acute_myeloid	OLINK_VEGFD	MRPS24	OLINK_VEGFD	-0.129422	-0.203736	-0.0551089	7.10639	-3.41904	0.000662987	0.564865	-0.548531
acute_myeloid	OLINK_VEGFD	PHOSPHO2	OLINK_VEGFD	-0.22161	-0.351215	-0.0920036	2.10916	-3.3568	0.000828948	0.575611	-0.731337
acute_myeloid	OLINK_VEGFD	TULP2	OLINK_VEGFD	-0.198912	-0.315343	-0.0824805	1.08289	-3.35392	0.000837488	0.575611	-0.739715
acute_myeloid	OLINK_VEGFD	TEF	OLINK_VEGFD	-0.228451	-0.363016	-0.0938861	1.76081	-3.33291	0.00090234	0.575611	-0.800646
acute_myeloid	OLINK_VEGFD	COQ3	OLINK_VEGFD	-0.218498	-0.347641	-0.0893542	2.11919	-3.32151	0.000939427	0.575611	-0.833532
acute_myeloid	OLINK_VEGFD	EXOSC6	OLINK_VEGFD	-0.16565	-0.263566	-0.067734	5.35478	-3.32123	0.000940356	0.575611	-0.834338
acute_myeloid	OLINK_VEGFD	GPC4	OLINK_VEGFD	0.166278	0.0678939	0.264662	0.616473	3.31796	0.000951273	0.575611	-0.84376
acute_myeloid	OLINK_VEGFD	SLC9A3R2	OLINK_VEGFD	0.220193	0.0895294	0.350856	3.75605	3.30834	0.000984054	0.575611	-0.871406
acute_myeloid	OLINK_VEGFD	IMPDH1	OLINK_VEGFD	-0.0683342	-0.108917	-0.0277509	8.61332	-3.30562	0.000993529	0.575611	-0.879223
acute_myeloid	OLINK_VIM	JMJD8	OLINK_VIM	-0.197258	-0.258759	-0.135758	5.43509	-6.29678	5.21824e-10	7.5581e-06	12.107
acute_myeloid	OLINK_VIM	INAFM1	OLINK_VIM	-0.2015	-0.273447	-0.129553	6.04377	-5.49827	5.28986e-08	0.000383091	7.90217
acute_myeloid	OLINK_VIM	WRNIP1	OLINK_VIM	-0.168604	-0.231289	-0.10592	5.25157	-5.28044	1.6975e-07	0.000819554	6.84538
acute_myeloid	OLINK_VIM	GMDS	OLINK_VIM	-0.187258	-0.259077	-0.11544	5.7394	-5.11878	3.92759e-07	0.00142218	6.08658
acute_myeloid	OLINK_VIM	LINC02257	OLINK_VIM	-0.196867	-0.27534	-0.118395	0.677058	-4.92514	1.04123e-06	0.00301623	5.20653
acute_myeloid	OLINK_VIM	EEF2K	OLINK_VIM	-0.224291	-0.315094	-0.133489	3.40568	-4.84926	1.51219e-06	0.00365042	4.87028
acute_myeloid	OLINK_VIM	CATSPERG	OLINK_VIM	-0.247548	-0.352693	-0.142402	3.20765	-4.62201	4.48617e-06	0.00928252	3.89251
acute_myeloid	OLINK_VIM	TGFB1	OLINK_VIM	-0.0850568	-0.122408	-0.0477059	9.38896	-4.47064	9.02635e-06	0.0118694	3.26573
acute_myeloid	OLINK_VIM	PEX26	OLINK_VIM	-0.122738	-0.176929	-0.0685469	5.90608	-4.44644	1.00748e-05	0.0118694	3.16737
acute_myeloid	OLINK_VIM	POLR2I	OLINK_VIM	-0.0570129	-0.0823484	-0.0316774	8.05252	-4.41779	1.14672e-05	0.0118694	3.05154
acute_myeloid	OLINK_VIM	CARD9	OLINK_VIM	-0.114375	-0.16542	-0.0633302	7.04113	-4.39886	1.24861e-05	0.0118694	2.9754
acute_myeloid	OLINK_VIM	NCBP2-AS2	OLINK_VIM	-0.0867492	-0.125546	-0.0479525	8.03653	-4.38968	1.30112e-05	0.0118694	2.93857
acute_myeloid	OLINK_VIM	SMIM26	OLINK_VIM	-0.0593524	-0.0859277	-0.032777	9.13762	-4.3845	1.33165e-05	0.0118694	2.91784
acute_myeloid	OLINK_VIM	CDIPT	OLINK_VIM	-0.104911	-0.152008	-0.0578145	7.19562	-4.37314	1.40101e-05	0.0118694	2.87245
acute_myeloid	OLINK_VIM	GRK2	OLINK_VIM	-0.0634037	-0.0918745	-0.0349329	9.43824	-4.37196	1.40843e-05	0.0118694	2.86773
acute_myeloid	OLINK_VIM	PTGES2	OLINK_VIM	-0.111558	-0.161706	-0.0614111	6.53323	-4.36734	1.4378e-05	0.0118694	2.84929
acute_myeloid	OLINK_VIM	U73166.1	OLINK_VIM	-0.240019	-0.347993	-0.132045	1.84085	-4.36402	1.45921e-05	0.0118694	2.83608
acute_myeloid	OLINK_VIM	ARHGAP4	OLINK_VIM	-0.0609093	-0.0883251	-0.0334936	9.02392	-4.3616	1.47507e-05	0.0118694	2.82642
acute_myeloid	OLINK_VIM	OSTM1	OLINK_VIM	-0.0932494	-0.135542	-0.0509565	6.63754	-4.32853	1.70845e-05	0.0130238	2.69521
acute_myeloid	OLINK_VIM	PLEKHO1	OLINK_VIM	-0.0823281	-0.120174	-0.0444824	8.67471	-4.27064	2.20419e-05	0.0154503	2.46782
acute_myeloid	OLINK_VIM	CNNM3	OLINK_VIM	-0.219948	-0.321145	-0.118752	3.11859	-4.26694	2.24011e-05	0.0154503	2.4534
acute_myeloid	OLINK_VIM	LDHA	OLINK_VIM	0.0697507	0.0374662	0.102035	10.0312	4.24147	2.50334e-05	0.0155539	2.35433
acute_myeloid	OLINK_VIM	MFSD12	OLINK_VIM	-0.111185	-0.162746	-0.0596245	6.67665	-4.23341	2.59253e-05	0.0155539	2.32312
acute_myeloid	OLINK_VIM	TRAPPC5	OLINK_VIM	-0.201557	-0.295166	-0.107948	7.62996	-4.22711	2.66442e-05	0.0155539	2.29874
acute_myeloid	OLINK_VIM	TRIR	OLINK_VIM	-0.0756312	-0.110771	-0.0404914	10.0541	-4.22536	2.68467e-05	0.0155539	2.292
acute_myeloid	OLINK_VMO1	SQLE	OLINK_VMO1	0.202615	0.139891	0.265339	6.38738	6.34162	3.96277e-10	5.73967e-06	12.5302
acute_myeloid	OLINK_VMO1	RAB13	OLINK_VMO1	0.137525	0.0882904	0.18676	7.06586	5.48367	5.72709e-08	0.00023185	7.92308
acute_myeloid	OLINK_VMO1	CD63	OLINK_VMO1	0.100254	0.0640224	0.136486	11.0099	5.43217	7.56799e-08	0.00023185	7.6659
acute_myeloid	OLINK_VMO1	SIGLEC14	OLINK_VMO1	0.286629	0.182739	0.390518	6.41066	5.41639	8.23864e-08	0.00023185	7.58758
acute_myeloid	OLINK_VMO1	H2AFJ	OLINK_VMO1	0.0862123	0.0548042	0.11762	9.8443	5.38877	9.55442e-08	0.00023185	7.45094
acute_myeloid	OLINK_VMO1	CLU	OLINK_VMO1	0.330791	0.209745	0.451837	8.80718	5.36493	1.08519e-07	0.00023185	7.33354
acute_myeloid	OLINK_VMO1	SLC39A8	OLINK_VMO1	0.271582	0.172091	0.371074	5.37112	5.35892	1.12051e-07	0.00023185	7.30401
acute_myeloid	OLINK_VMO1	RNASE2	OLINK_VMO1	0.23511	0.147234	0.322986	9.86062	5.25246	1.96591e-07	0.000355927	6.7861
acute_myeloid	OLINK_VMO1	SARAF	OLINK_VMO1	-0.0766704	-0.1058	-0.0475408	9.99383	-5.1672	3.06219e-07	0.000492809	6.37825
acute_myeloid	OLINK_VMO1	RETN	OLINK_VMO1	0.251681	0.155292	0.34807	9.24369	5.12609	3.78331e-07	0.000547975	6.18378
acute_myeloid	OLINK_VMO1	PQLC3	OLINK_VMO1	-0.0859588	-0.119223	-0.0526944	7.60917	-5.07309	4.95797e-07	0.000606326	5.93526
acute_myeloid	OLINK_VMO1	SNED1	OLINK_VMO1	-0.26013	-0.360847	-0.159414	1.50275	-5.07051	5.02342e-07	0.000606326	5.92321
acute_myeloid	OLINK_VMO1	BASP1	OLINK_VMO1	-0.120699	-0.167892	-0.073506	6.95663	-5.02099	6.45256e-07	0.000718914	5.69325
acute_myeloid	OLINK_VMO1	DHCR24	OLINK_VMO1	0.238529	0.144691	0.332368	4.19353	4.99024	7.52955e-07	0.000778986	5.55155
acute_myeloid	OLINK_VMO1	S100A4	OLINK_VMO1	0.0486352	0.0292608	0.0680096	14.9151	4.92816	1.0258e-06	0.000885654	5.26784
acute_myeloid	OLINK_VMO1	S100A8	OLINK_VMO1	0.160233	0.0963803	0.224087	16.7974	4.92643	1.03461e-06	0.000885654	5.26
acute_myeloid	OLINK_VMO1	S100A9	OLINK_VMO1	0.146157	0.087902	0.204412	16.4358	4.92548	1.0395e-06	0.000885654	5.25568
