## Supplemental Tables for "A multimodal atlas of COVID-19 severity identifies hallmarks of dysregulated immunity" (part 125 of 131)

### Sheet: S20-olink-genes (continued)
celltype	protein	gene	coef	log_fc	ci_l	ci_r	ave_expr	t	p_value	adj_p_val	b
acute_myeloid	OLINK_VMO1	BLVRB	OLINK_VMO1	0.065337	0.038507	0.092167	10.4189	4.78079	2.10845e-06	0.0016966	4.60776
acute_myeloid	OLINK_VMO1	ICAM3	OLINK_VMO1	-0.079649	-0.112436	-0.0468616	9.05364	-4.76908	2.23091e-06	0.00170066	4.55609
acute_myeloid	OLINK_VMO1	MGST3	OLINK_VMO1	0.069012	0.0404107	0.0976133	9.40544	4.73697	2.60275e-06	0.00188491	4.41506
acute_myeloid	OLINK_VMO1	FERMT3	OLINK_VMO1	0.0535666	0.0311928	0.0759403	9.58199	4.7002	3.10162e-06	0.00213923	4.25472
acute_myeloid	OLINK_VMO1	HCFC1R1	OLINK_VMO1	0.0613915	0.0355531	0.0872298	8.38468	4.6645	3.67342e-06	0.00233683	4.1001
acute_myeloid	OLINK_VMO1	PKM	OLINK_VMO1	0.0719162	0.0416343	0.102198	11.2406	4.66235	3.71078e-06	0.00233683	4.09085
acute_myeloid	OLINK_VMO1	PDLIM7	OLINK_VMO1	0.0802898	0.0464042	0.114175	7.64957	4.65165	3.90293e-06	0.00235542	4.04474
acute_myeloid	OLINK_VMO1	THBD	OLINK_VMO1	0.225331	0.12908	0.321582	6.14342	4.59598	5.06659e-06	0.00282183	3.80649
acute_myeloid	OLINK_VNN2	CHST12	OLINK_VNN2	-0.3143	-0.388199	-0.2404	5.67773	-8.3496	3.37928e-16	4.89455e-12	26.0158
acute_myeloid	OLINK_VNN2	VNN2	OLINK_VNN2	0.403397	0.306819	0.499974	7.03503	8.20006	1.06538e-15	7.7155e-12	24.915
acute_myeloid	OLINK_VNN2	LINC01503	OLINK_VNN2	0.303302	0.229022	0.377581	6.01671	8.01618	4.27332e-15	2.06316e-11	23.5839
acute_myeloid	OLINK_VNN2	BCL11A	OLINK_VNN2	-0.270656	-0.337676	-0.203635	6.39575	-7.92813	8.23567e-15	2.98213e-11	22.9554
acute_myeloid	OLINK_VNN2	RPL28	OLINK_VNN2	-0.0785117	-0.0983073	-0.058716	14.6651	-7.78621	2.34175e-14	6.78359e-11	21.9548
acute_myeloid	OLINK_VNN2	P2RY6	OLINK_VNN2	-0.53623	-0.67347	-0.398991	4.00207	-7.67068	5.42053e-14	1.30852e-10	21.1515
acute_myeloid	OLINK_VNN2	RPS6KA4	OLINK_VNN2	-0.132706	-0.166842	-0.0985704	7.73272	-7.63206	7.15987e-14	1.48148e-10	20.8852
acute_myeloid	OLINK_VNN2	AL445524.1	OLINK_VNN2	0.198764	0.146563	0.250964	7.36632	7.4752	2.19078e-13	3.77338e-10	19.8155
acute_myeloid	OLINK_VNN2	RUFY4	OLINK_VNN2	-0.54025	-0.682317	-0.398183	3.90192	-7.46559	2.34468e-13	3.77338e-10	19.7505
acute_myeloid	OLINK_VNN2	MCOLN2	OLINK_VNN2	-0.465939	-0.588826	-0.343052	3.16548	-7.44363	2.73733e-13	3.96475e-10	19.6025
acute_myeloid	OLINK_VNN2	PLD4	OLINK_VNN2	-0.536371	-0.678755	-0.393987	6.80281	-7.39547	3.83958e-13	5.05568e-10	19.279
acute_myeloid	OLINK_VNN2	MYL6	OLINK_VNN2	0.0631791	0.0459894	0.0803689	13.0667	7.21549	1.33772e-12	1.58332e-09	18.0862
acute_myeloid	OLINK_VNN2	MAP4K1	OLINK_VNN2	-0.307698	-0.391572	-0.223824	5.74501	-7.20206	1.46677e-12	1.58332e-09	17.9983
acute_myeloid	OLINK_VNN2	SH3BGRL3	OLINK_VNN2	0.0776541	0.0564684	0.0988399	13.9978	7.19586	1.53041e-12	1.58332e-09	17.9577
acute_myeloid	OLINK_VNN2	DHRS9	OLINK_VNN2	-0.455705	-0.581264	-0.330146	3.38674	-7.1252	2.4781e-12	2.39285e-09	17.4974
acute_myeloid	OLINK_VNN2	RGS10	OLINK_VNN2	-0.092267	-0.117972	-0.0665625	9.56072	-7.04691	4.20729e-12	3.59672e-09	16.9921
acute_myeloid	OLINK_VNN2	AXL	OLINK_VNN2	-0.589098	-0.753225	-0.42497	2.19912	-7.04641	4.2215e-12	3.59672e-09	16.9889
acute_myeloid	OLINK_VNN2	TIFAB	OLINK_VNN2	-0.432127	-0.552876	-0.311377	1.70342	-7.02567	4.85279e-12	3.80106e-09	16.8559
acute_myeloid	OLINK_VNN2	ITGB7	OLINK_VNN2	-0.277306	-0.354839	-0.199774	6.74182	-7.02163	4.9862e-12	3.80106e-09	16.83
acute_myeloid	OLINK_VNN2	AGFG1	OLINK_VNN2	0.223514	0.16085	0.286178	7.84762	7.00242	5.67146e-12	4.10727e-09	16.7071
acute_myeloid	OLINK_VNN2	CD74	OLINK_VNN2	-0.195286	-0.250105	-0.140466	14.4924	-6.99356	6.01767e-12	4.15047e-09	16.6506
acute_myeloid	OLINK_VNN2	CCDC50	OLINK_VNN2	-0.204955	-0.262582	-0.147327	6.98935	-6.98219	6.49252e-12	4.27444e-09	16.5781
acute_myeloid	OLINK_VNN2	ITM2C	OLINK_VNN2	-0.546173	-0.700248	-0.392098	5.90966	-6.9592	7.56829e-12	4.76605e-09	16.4318
acute_myeloid	OLINK_VNN2	BLNK	OLINK_VNN2	-0.494707	-0.634717	-0.354697	3.72624	-6.93666	8.79268e-12	5.30638e-09	16.2887
acute_myeloid	OLINK_VNN2	DNASE1L3	OLINK_VNN2	-0.665853	-0.855065	-0.47664	3.2331	-6.9086	1.05902e-11	6.13554e-09	16.1113
acute_myeloid	OLINK_VPS37A	ODC1	OLINK_VPS37A	0.193742	0.128596	0.258888	5.52082	5.83846	7.89652e-09	0.000114373	9.68313
acute_myeloid	OLINK_VPS37A	HERC5	OLINK_VPS37A	-0.406372	-0.555579	-0.257165	7.00258	-5.34681	1.19508e-07	0.00086548	7.19928
acute_myeloid	OLINK_VPS37A	MYADM	OLINK_VPS37A	0.130742	0.0818004	0.179684	9.41159	5.2444	2.05054e-07	0.000990003	6.70715
acute_myeloid	OLINK_VPS37A	ARRDC3	OLINK_VPS37A	0.231264	0.143318	0.319209	6.39379	5.16245	3.13824e-07	0.00113636	6.31963
acute_myeloid	OLINK_VPS37A	FKBP11	OLINK_VPS37A	-0.233604	-0.32533	-0.141879	4.66856	-4.99978	7.17813e-07	0.00177632	5.56728
acute_myeloid	OLINK_VPS37A	RGCC	OLINK_VPS37A	0.398985	0.242167	0.555803	6.05542	4.99483	7.35841e-07	0.00177632	5.54474
acute_myeloid	OLINK_VPS37A	LMNA	OLINK_VPS37A	0.37082	0.221459	0.520181	7.44397	4.87402	1.33956e-06	0.00277175	5.00099
acute_myeloid	OLINK_VPS37A	FUNDC2	OLINK_VPS37A	0.0656675	0.0388696	0.0924653	8.39936	4.81075	1.82401e-06	0.00315913	4.72116
acute_myeloid	OLINK_VPS37A	KIAA0319L	OLINK_VPS37A	-0.162507	-0.229196	-0.0958186	6.86612	-4.78389	2.07714e-06	0.00315913	4.60343
acute_myeloid	OLINK_VPS37A	UBXN10	OLINK_VPS37A	0.286436	0.168032	0.40484	1.44397	4.74924	2.45409e-06	0.00315913	4.45242
acute_myeloid	OLINK_VPS37A	TBC1D16	OLINK_VPS37A	0.302698	0.17688	0.428517	3.58007	4.7231	2.78114e-06	0.00315913	4.33919
acute_myeloid	OLINK_VPS37A	USP12	OLINK_VPS37A	0.182598	0.106673	0.258524	4.87464	4.72141	2.80369e-06	0.00315913	4.33188
acute_myeloid	OLINK_VPS37A	ATP2B1	OLINK_VPS37A	0.133977	0.0782378	0.189717	8.30982	4.71879	2.83894e-06	0.00315913	4.32057
acute_myeloid	OLINK_VPS37A	RAPH1	OLINK_VPS37A	0.313384	0.181578	0.445189	3.69521	4.66771	3.61814e-06	0.00315913	4.10119
acute_myeloid	OLINK_VPS37A	ACTB	OLINK_VPS37A	0.054161	0.0313788	0.0769432	15.5165	4.66716	3.62746e-06	0.00315913	4.09887
acute_myeloid	OLINK_VPS37A	RNF141	OLINK_VPS37A	0.124014	0.0718172	0.176212	7.38465	4.6643	3.67681e-06	0.00315913	4.08665
acute_myeloid	OLINK_VPS37A	PARP10	OLINK_VPS37A	-0.187328	-0.266204	-0.108452	7.1554	-4.66252	3.7079e-06	0.00315913	4.07904
acute_myeloid	OLINK_VPS37A	CARS2	OLINK_VPS37A	-0.136196	-0.193946	-0.078445	7.48026	-4.62986	4.32395e-06	0.00331729	3.94011
acute_myeloid	OLINK_VPS37A	LACTB	OLINK_VPS37A	-0.105732	-0.150593	-0.0608714	7.73546	-4.62702	4.38189e-06	0.00331729	3.92808
acute_myeloid	OLINK_VPS37A	NCF1	OLINK_VPS37A	-0.177951	-0.253608	-0.102294	11.0793	-4.61756	4.58063e-06	0.00331729	3.888
acute_myeloid	OLINK_VPS37A	AKNA	OLINK_VPS37A	-0.0921807	-0.131665	-0.0526966	7.91866	-4.58331	5.37441e-06	0.00362935	3.74365
acute_myeloid	OLINK_VPS37A	HMOX1	OLINK_VPS37A	0.130451	0.0745028	0.1864	9.64888	4.57742	5.52363e-06	0.00362935	3.71893
acute_myeloid	OLINK_VPS37A	DEK	OLINK_VPS37A	-0.0709756	-0.101566	-0.0403852	9.74719	-4.55497	6.12963e-06	0.00362935	3.62495
acute_myeloid	OLINK_VPS37A	MEFV	OLINK_VPS37A	-0.149199	-0.213766	-0.0846308	6.76891	-4.53639	6.67874e-06	0.00362935	3.54753
acute_myeloid	OLINK_VPS37A	SMCHD1	OLINK_VPS37A	-0.125062	-0.179192	-0.0709319	8.82473	-4.53575	6.69836e-06	0.00362935	3.54489
acute_myeloid	OLINK_VPS53	HERC5	OLINK_VPS53	-0.357961	-0.477217	-0.238705	7.00258	-5.89274	5.77688e-09	8.36723e-05	10.0415
acute_myeloid	OLINK_VPS53	FKBP11	OLINK_VPS53	-0.212137	-0.286072	-0.138203	4.66856	-5.63292	2.52129e-08	0.000157998	8.67869
acute_myeloid	OLINK_VPS53	ODC1	OLINK_VPS53	0.150553	0.0976401	0.203466	5.52082	5.58585	3.27254e-08	0.000157998	8.43781
acute_myeloid	OLINK_VPS53	ZC3HAV1	OLINK_VPS53	-0.105007	-0.144523	-0.0654903	7.66924	-5.21675	2.36866e-07	0.00085769	6.61329
acute_myeloid	OLINK_VPS53	CFLAR	OLINK_VPS53	-0.0739377	-0.10208	-0.0457956	8.81273	-5.15789	3.21284e-07	0.000891256	6.33295
acute_myeloid	OLINK_VPS53	PARP10	OLINK_VPS53	-0.163248	-0.22628	-0.100215	7.1554	-5.08444	4.68004e-07	0.000891256	5.98729
acute_myeloid	OLINK_VPS53	ISG20	OLINK_VPS53	-0.332105	-0.460485	-0.203724	7.73937	-5.07851	4.82332e-07	0.000891256	5.95959
acute_myeloid	OLINK_VPS53	BAZ1A	OLINK_VPS53	-0.0913193	-0.126684	-0.0559543	8.24362	-5.06934	5.05331e-07	0.000891256	5.91681
acute_myeloid	OLINK_VPS53	ID2	OLINK_VPS53	0.131812	0.0805832	0.183042	10.403	5.05127	5.53805e-07	0.000891256	5.8327
acute_myeloid	OLINK_VPS53	BAK1	OLINK_VPS53	-0.110665	-0.153952	-0.0673773	6.2365	-5.0189	6.52077e-07	0.000944469	5.68274
acute_myeloid	OLINK_VPS53	CIR1	OLINK_VPS53	-0.0757128	-0.10548	-0.045946	8.02104	-4.99343	7.4103e-07	0.000975735	5.5654
acute_myeloid	OLINK_VPS53	IFIH1	OLINK_VPS53	-0.274345	-0.383368	-0.165323	5.89944	-4.94018	9.66447e-07	0.0011665	5.32181
acute_myeloid	OLINK_VPS53	ARRDC3	OLINK_VPS53	0.178167	0.106875	0.249459	6.39379	4.90621	1.14339e-06	0.00127391	5.1677
acute_myeloid	OLINK_VPS53	RNF141	OLINK_VPS53	0.105056	0.0628676	0.147243	7.38465	4.88869	1.24641e-06	0.0012895	5.08865
acute_myeloid	OLINK_VPS53	CMKLR1	OLINK_VPS53	-0.26963	-0.378904	-0.160356	4.43878	-4.8441	1.55078e-06	0.00148017	4.88853
acute_myeloid	OLINK_VPS53	BATF2	OLINK_VPS53	-0.312524	-0.439664	-0.185385	2.72785	-4.82576	1.69576e-06	0.00148017	4.8067
acute_myeloid	OLINK_VPS53	PARP14	OLINK_VPS53	-0.181925	-0.256012	-0.107839	8.26114	-4.82078	1.73728e-06	0.00148017	4.78456
acute_myeloid	OLINK_VPS53	XPO6	OLINK_VPS53	-0.0833456	-0.117546	-0.0491448	6.98344	-4.78418	2.07424e-06	0.00166907	4.62234
acute_myeloid	OLINK_VPS53	SMCHD1	OLINK_VPS53	-0.105653	-0.149121	-0.0621846	8.82473	-4.77167	2.20322e-06	0.00167318	4.56715
acute_myeloid	OLINK_VPS53	IFIT1	OLINK_VPS53	-0.464704	-0.656681	-0.272727	6.09969	-4.75213	2.42029e-06	0.00167318	4.48121
acute_myeloid	OLINK_VPS53	HMOX1	OLINK_VPS53	0.109132	0.0640429	0.15422	9.64888	4.75165	2.42591e-06	0.00167318	4.47909
acute_myeloid	OLINK_VPS53	STAT2	OLINK_VPS53	-0.144388	-0.204245	-0.084532	8.33924	-4.7357	2.61861e-06	0.00172399	4.40921
acute_myeloid	OLINK_VPS53	DNAJA1	OLINK_VPS53	-0.125824	-0.178186	-0.0734628	8.62972	-4.71753	2.85605e-06	0.00179857	4.32987
acute_myeloid	OLINK_VPS53	NAB2	OLINK_VPS53	0.286494	0.167035	0.405952	5.03616	4.70826	2.98495e-06	0.00180142	4.28952
acute_myeloid	OLINK_VPS53	TRIM25	OLINK_VPS53	-0.0954763	-0.135636	-0.0553164	7.46464	-4.66729	3.62532e-06	0.00210036	4.11197
acute_myeloid	OLINK_VSIG4	SH3BGRL3	OLINK_VSIG4	0.081252	0.064667	0.0978371	13.9978	9.61786	1.03957e-20	1.03001e-16	36.0918
acute_myeloid	OLINK_VSIG4	SDC4	OLINK_VSIG4	0.414751	0.329772	0.499731	4.59147	9.58151	1.42228e-20	1.03001e-16	35.7891
acute_myeloid	OLINK_VSIG4	CD63	OLINK_VSIG4	0.158577	0.125614	0.191541	11.0099	9.44438	4.60268e-20	2.22217e-16	34.6553
acute_myeloid	OLINK_VSIG4	RAB13	OLINK_VSIG4	0.210296	0.16574	0.254852	7.06586	9.26584	2.0829e-19	7.5422e-16	33.1982
acute_myeloid	OLINK_VSIG4	SARAF	OLINK_VSIG4	-0.116603	-0.143081	-0.0901256	9.99383	-8.64555	3.31659e-17	8.42433e-14	28.3082
acute_myeloid	OLINK_VSIG4	SLC39A8	OLINK_VSIG4	0.400402	0.309414	0.491391	5.37112	8.63915	3.48978e-17	8.42433e-14	28.2592
acute_myeloid	OLINK_VSIG4	PLD4	OLINK_VSIG4	-0.475316	-0.585626	-0.365005	6.80281	-8.45917	1.44159e-16	2.98286e-13	26.8924
acute_myeloid	OLINK_VSIG4	BAIAP2	OLINK_VSIG4	-0.279037	-0.346878	-0.211197	5.17761	-8.07491	2.74978e-15	4.97848e-12	24.0536
acute_myeloid	OLINK_VSIG4	PGD	OLINK_VSIG4	0.113417	0.0856726	0.141161	10.1219	8.02541	3.98788e-15	6.41783e-12	23.6959
acute_myeloid	OLINK_VSIG4	IL16	OLINK_VSIG4	-0.13727	-0.170987	-0.103553	7.02624	-7.99251	5.10034e-15	7.38733e-12	23.4592
acute_myeloid	OLINK_VSIG4	S100A4	OLINK_VSIG4	0.0719122	0.0540507	0.0897737	14.9151	7.90398	9.84872e-15	1.29681e-11	22.8262
acute_myeloid	OLINK_VSIG4	HCFC1R1	OLINK_VSIG4	0.0947452	0.0710427	0.118448	8.38468	7.84739	1.49527e-14	1.74984e-11	22.4246
acute_myeloid	OLINK_VSIG4	CD74	OLINK_VSIG4	-0.170531	-0.213229	-0.127833	14.4924	-7.84071	1.57056e-14	1.74984e-11	22.3774
acute_myeloid	OLINK_VSIG4	EVL	OLINK_VSIG4	-0.239178	-0.299688	-0.178668	7.4043	-7.75989	2.83788e-14	2.93599e-11	21.8086
acute_myeloid	OLINK_VSIG4	AL441992.1	OLINK_VSIG4	0.20245	0.150987	0.253914	5.46907	7.72293	3.7132e-14	3.58547e-11	21.5502
acute_myeloid	OLINK_VSIG4	NDUFB9	OLINK_VSIG4	0.0933621	0.0695794	0.117145	10.2786	7.70675	4.17581e-14	3.78015e-11	21.4373
acute_myeloid	OLINK_VSIG4	HLA-DPA1	OLINK_VSIG4	-0.219299	-0.275247	-0.163351	11.9643	-7.69504	4.54529e-14	3.87258e-11	21.3558
acute_myeloid	OLINK_VSIG4	TIFAB	OLINK_VSIG4	-0.360776	-0.455051	-0.266501	1.70342	-7.51283	1.67821e-13	1.3504e-10	20.1008
acute_myeloid	OLINK_VSIG4	CTSB	OLINK_VSIG4	0.102035	0.0752496	0.12882	10.782	7.47854	2.13966e-13	1.6311e-10	19.8675
acute_myeloid	OLINK_VSIG4	AGFG1	OLINK_VSIG4	0.186169	0.137157	0.235181	7.84762	7.45707	2.49005e-13	1.80329e-10	19.7219
acute_myeloid	OLINK_VSIG4	TMEM156	OLINK_VSIG4	-0.373099	-0.471846	-0.274352	2.58415	-7.41758	3.28781e-13	2.26765e-10	19.4551
acute_myeloid	OLINK_VSIG4	PKM	OLINK_VSIG4	0.104848	0.0769429	0.132752	11.2406	7.37639	4.38807e-13	2.85062e-10	19.1779
acute_myeloid	OLINK_VSIG4	HSPA8	OLINK_VSIG4	-0.194292	-0.246033	-0.142551	9.57127	-7.37194	4.52666e-13	2.85062e-10	19.1481
acute_myeloid	OLINK_VSIG4	CLU	OLINK_VSIG4	0.418887	0.306544	0.531229	8.80718	7.32005	6.49802e-13	3.92155e-10	18.8011
acute_myeloid	OLINK_VSIG4	AL445524.1	OLINK_VSIG4	0.153753	0.112465	0.195042	7.36632	7.31067	6.93522e-13	3.93798e-10	18.7386
acute_myeloid	OLINK_VSIR	HERC5	OLINK_VSIR	-0.570762	-0.752338	-0.389186	7.00258	-6.17104	1.119e-09	1.62075e-05	11.42
acute_myeloid	OLINK_VSIR	ARRDC3	OLINK_VSIR	0.286693	0.179155	0.39423	6.39379	5.23382	2.16708e-07	0.0015694	6.62906
acute_myeloid	OLINK_VSIR	CIR1	OLINK_VSIR	-0.118439	-0.163577	-0.0733005	8.02104	-5.15124	3.32471e-07	0.00160517	6.24158
acute_myeloid	OLINK_VSIR	TGM1	OLINK_VSIR	-0.639237	-0.888242	-0.390233	2.20193	-5.03983	5.86759e-07	0.00212465	5.72789
acute_myeloid	OLINK_VSIR	FKBP11	OLINK_VSIR	-0.284325	-0.396693	-0.171957	4.66856	-4.96745	8.43791e-07	0.00227218	5.39974
acute_myeloid	OLINK_VSIR	LACTB	OLINK_VSIR	-0.135783	-0.190159	-0.0814071	7.73546	-4.90229	1.16567e-06	0.00227218	5.10811
acute_myeloid	OLINK_VSIR	TERF2IP	OLINK_VSIR	-0.0924274	-0.129636	-0.0552191	8.12803	-4.87666	1.32235e-06	0.00227218	4.99436
acute_myeloid	OLINK_VSIR	BAZ1A	OLINK_VSIR	-0.133837	-0.187859	-0.0798155	8.24362	-4.86372	1.40893e-06	0.00227218	4.93718
acute_myeloid	OLINK_VSIR	ISG20	OLINK_VSIR	-0.486822	-0.68334	-0.290305	7.73937	-4.8633	1.41187e-06	0.00227218	4.9353
acute_myeloid	OLINK_VSIR	BATF2	OLINK_VSIR	-0.475823	-0.669233	-0.282412	2.72785	-4.82978	1.66291e-06	0.00240856	4.78778
acute_myeloid	OLINK_VSIR	NT5C3A	OLINK_VSIR	-0.315599	-0.445645	-0.185553	7.12173	-4.76433	2.28249e-06	0.0029556	4.50251
acute_myeloid	OLINK_VSIR	BAK1	OLINK_VSIR	-0.158814	-0.224457	-0.0931718	6.2365	-4.7497	2.44871e-06	0.0029556	4.43922
acute_myeloid	OLINK_VSIR	TOR1B	OLINK_VSIR	-0.250116	-0.354123	-0.146109	5.97271	-4.72107	2.8082e-06	0.00312876	4.31595
acute_myeloid	OLINK_VSIR	ERV3-1	OLINK_VSIR	0.252044	0.146582	0.357507	4.4051	4.69182	3.22766e-06	0.00323538	4.19071
acute_myeloid	OLINK_VSIR	SMCHD1	OLINK_VSIR	-0.157401	-0.223529	-0.0912722	8.82473	-4.67283	3.53148e-06	0.00323538	4.10982
acute_myeloid	OLINK_VSIR	ZC3HAV1	OLINK_VSIR	-0.143812	-0.204263	-0.0833596	7.66924	-4.6703	3.57402e-06	0.00323538	4.09905
acute_myeloid	OLINK_VSIR	ZRSR2	OLINK_VSIR	-0.139914	-0.199064	-0.0807647	6.77036	-4.64377	4.05035e-06	0.0034509	3.98659
acute_myeloid	OLINK_VSIR	PARP10	OLINK_VSIR	-0.22477	-0.321179	-0.12836	7.1554	-4.57697	5.53525e-06	0.00440568	3.70604
acute_myeloid	OLINK_VSIR	FAM53C	OLINK_VSIR	-0.14597	-0.208707	-0.0832318	6.32204	-4.56767	5.77933e-06	0.00440568	3.6673
acute_myeloid	OLINK_VSIR	MOV10	OLINK_VSIR	-0.213316	-0.305454	-0.121179	6.05842	-4.54515	6.41419e-06	0.00464516	3.57376
acute_myeloid	OLINK_VSIR	IFIH1	OLINK_VSIR	-0.383135	-0.549684	-0.216586	5.89944	-4.51619	7.32912e-06	0.00502092	3.45415
acute_myeloid	OLINK_VSIR	AL138963.3	OLINK_VSIR	0.30624	0.172801	0.439679	8.46591	4.50548	7.6984e-06	0.00502092	3.41006
acute_myeloid	OLINK_VSIR	AC116366.3	OLINK_VSIR	-0.277253	-0.398478	-0.156029	5.83761	-4.49003	8.26234e-06	0.00502092	3.34668
acute_myeloid	OLINK_VSIR	SDC4	OLINK_VSIR	0.346751	0.195089	0.498413	4.59147	4.48852	8.31967e-06	0.00502092	3.34048
acute_myeloid	OLINK_VSIR	RNF149	OLINK_VSIR	-0.117217	-0.169041	-0.0653941	9.16497	-4.44046	1.03513e-05	0.00599712	3.14471
acute_myeloid	OLINK_VSTM1	VSTM1	OLINK_VSTM1	0.835438	0.530319	1.14056	5.97514	5.37534	1.02656e-07	0.00148687	7.05258
acute_myeloid	OLINK_VSTM1	PLD4	OLINK_VSTM1	-0.702856	-0.983367	-0.422345	6.80281	-4.91902	1.07325e-06	0.00656209	5.00352
acute_myeloid	OLINK_VSTM1	OSCAR	OLINK_VSTM1	0.24202	0.144479	0.339562	8.23988	4.87106	1.35917e-06	0.00656209	4.79794
acute_myeloid	OLINK_VSTM1	FUOM	OLINK_VSTM1	-0.218975	-0.310113	-0.127837	7.5281	-4.7169	2.86463e-06	0.0102476	4.14988
acute_myeloid	OLINK_VSTM1	GNG10	OLINK_VSTM1	0.176964	0.102611	0.251317	7.84492	4.67247	3.53754e-06	0.0102476	3.96674
acute_myeloid	OLINK_VSTM1	PTGDR2	OLINK_VSTM1	-0.555616	-0.792287	-0.318946	1.14628	-4.60885	4.77107e-06	0.0111693	3.7073
acute_myeloid	OLINK_VSTM1	CTNND1	OLINK_VSTM1	-0.20601	-0.294269	-0.117751	6.05702	-4.58237	5.39803e-06	0.0111693	3.60029
acute_myeloid	OLINK_VSTM1	TAF1D	OLINK_VSTM1	-0.136609	-0.196048	-0.0771701	7.93501	-4.51202	7.47102e-06	0.0128038	3.31884
acute_myeloid	OLINK_VSTM1	PLIN2	OLINK_VSTM1	0.250529	0.141191	0.359868	8.21092	4.49829	7.95599e-06	0.0128038	3.26441
acute_myeloid	OLINK_VSTM1	CLIC4	OLINK_VSTM1	0.253878	0.133677	0.374079	6.13186	4.14648	3.76894e-05	0.047267	1.92268
acute_myeloid	OLINK_VSTM1	ST20	OLINK_VSTM1	0.365529	0.192109	0.53895	5.80048	4.13794	3.90857e-05	0.047267	1.89141
acute_myeloid	OLINK_VSTM1	MAP4K1	OLINK_VSTM1	-0.349448	-0.515257	-0.183639	5.74501	-4.13749	3.91607e-05	0.047267	1.88976
acute_myeloid	OLINK_VSTM1	C12orf75	OLINK_VSTM1	-0.585004	-0.86502	-0.304988	5.34926	-4.10145	4.56289e-05	0.0501797	1.75843
acute_myeloid	OLINK_VSTM1	CLEC4C	OLINK_VSTM1	-0.749581	-1.11006	-0.389104	3.17601	-4.08228	4.94704e-05	0.0501797	1.68903
acute_myeloid	OLINK_VSTM1	BDH1	OLINK_VSTM1	-0.423266	-0.627871	-0.218661	2.55372	-4.06124	5.40398e-05	0.0501797	1.61321
acute_myeloid	OLINK_VSTM1	PGD	OLINK_VSTM1	0.145118	0.0748634	0.215372	10.1219	4.05517	5.54319e-05	0.0501797	1.59139
acute_myeloid	OLINK_VSTM1	ITM2C	OLINK_VSTM1	-0.620618	-0.924194	-0.317042	5.90966	-4.01346	6.59505e-05	0.0523178	1.4424
acute_myeloid	OLINK_VSTM1	SLC4A3	OLINK_VSTM1	-0.48856	-0.727937	-0.249184	1.86148	-4.00681	6.77936e-05	0.0523178	1.41878
acute_myeloid	OLINK_VSTM1	EGLN3	OLINK_VSTM1	-0.506587	-0.755472	-0.257702	1.48209	-3.99592	7.09179e-05	0.0523178	1.38017
acute_myeloid	OLINK_VSTM1	IRF4	OLINK_VSTM1	-0.504863	-0.753626	-0.2561	4.58217	-3.98428	7.44061e-05	0.0523178	1.33904
acute_myeloid	OLINK_VSTM1	GSTO1	OLINK_VSTM1	0.117496	0.0593952	0.175596	9.99036	3.97012	7.88703e-05	0.0523178	1.28915
acute_myeloid	OLINK_VSTM1	TMEM167A	OLINK_VSTM1	0.131884	0.0666387	0.19713	9.29424	3.96829	7.94664e-05	0.0523178	1.2827
acute_myeloid	OLINK_VSTM1	TCL1A	OLINK_VSTM1	-0.843658	-1.26367	-0.423645	3.10444	-3.94335	8.80143e-05	0.055426	1.19526
acute_myeloid	OLINK_VSTM1	SLC35F3	OLINK_VSTM1	-0.443359	-0.666733	-0.219984	1.12069	-3.89658	0.000106439	0.0642357	1.03272
acute_myeloid	OLINK_VSTM1	TSPO	OLINK_VSTM1	0.123447	0.0608738	0.186021	12.5162	3.87304	0.000117037	0.064272	0.95161
acute_myeloid	OLINK_VSTM2L	MTRNR2L8	OLINK_VSTM2L	0.576234	0.286649	0.86582	7.02647	3.90646	0.000102265	0.87149	0.96621
acute_myeloid	OLINK_VSTM2L	TSPAN33	OLINK_VSTM2L	-0.295848	-0.447237	-0.144459	3.96953	-3.83652	0.000135478	0.87149	0.734832
acute_myeloid	OLINK_VSTM2L	BSG	OLINK_VSTM2L	0.0636693	0.030083	0.0972556	9.12664	3.7216	0.00021303	0.87149	0.363362
acute_myeloid	OLINK_VSTM2L	PKD2L1	OLINK_VSTM2L	0.32097	0.150209	0.491731	2.40809	3.6901	0.000240677	0.87149	0.263421
acute_myeloid	OLINK_VSTM2L	POMZP3	OLINK_VSTM2L	0.2657	0.114839	0.416562	3.91204	3.4576	0.000576284	0.99913	-0.448912
acute_myeloid	OLINK_VSTM2L	EIF3A	OLINK_VSTM2L	-0.0626994	-0.0985023	-0.0268966	8.91802	-3.43801	0.000618904	0.99913	-0.506881
acute_myeloid	OLINK_VSTM2L	TMEM63C	OLINK_VSTM2L	-0.281053	-0.442696	-0.119409	2.2586	-3.41343	0.000676565	0.99913	-0.579199
acute_myeloid	OLINK_VSTM2L	SPIRE2	OLINK_VSTM2L	0.149769	0.0594194	0.240119	0.518419	3.25429	0.00118862	0.99913	-1.03516
acute_myeloid	OLINK_VSTM2L	IL18R1	OLINK_VSTM2L	-0.264622	-0.424629	-0.104615	2.42554	-3.24674	0.00122014	0.99913	-1.05628
acute_myeloid	OLINK_VSTM2L	BLOC1S6	OLINK_VSTM2L	-0.0679506	-0.109321	-0.0265799	7.55793	-3.2245	0.00131757	0.99913	-1.1182
acute_myeloid	OLINK_VSTM2L	MYL9	OLINK_VSTM2L	-0.276069	-0.444664	-0.107474	1.66019	-3.21466	0.00136293	0.99913	-1.14546
acute_myeloid	OLINK_VSTM2L	HP	OLINK_VSTM2L	0.400246	0.150588	0.649904	6.18308	3.14734	0.00171397	0.99913	-1.32977
acute_myeloid	OLINK_VSTM2L	AGTRAP	OLINK_VSTM2L	0.072529	0.0272087	0.117849	10.1605	3.14181	0.0017462	0.99913	-1.34473
acute_myeloid	OLINK_VSTM2L	PRDX5	OLINK_VSTM2L	0.0459275	0.0170533	0.0748016	10.1326	3.12266	0.00186231	0.99913	-1.3964
acute_myeloid	OLINK_VSTM2L	SLC46A1	OLINK_VSTM2L	-0.233303	-0.380005	-0.0866016	2.10108	-3.12211	0.00186578	0.99913	-1.39789
acute_myeloid	OLINK_VSTM2L	ANXA5	OLINK_VSTM2L	-0.0469461	-0.0765335	-0.0173587	10.9244	-3.11498	0.00191086	0.99913	-1.41704
acute_myeloid	OLINK_VSTM2L	NBPF14	OLINK_VSTM2L	-0.0908495	-0.149329	-0.0323702	8.92282	-3.04987	0.00237137	0.99913	-1.58993
acute_myeloid	OLINK_VSTM2L	MT-ND6	OLINK_VSTM2L	-0.170816	-0.28079	-0.0608418	8.02705	-3.04929	0.00237589	0.99913	-1.59145
acute_myeloid	OLINK_VSTM2L	AC097359.2	OLINK_VSTM2L	-0.188713	-0.310554	-0.0668725	1.43997	-3.04069	0.00244399	0.99913	-1.61404
acute_myeloid	OLINK_VSTM2L	LINC01301	OLINK_VSTM2L	0.14397	0.0504335	0.237507	0.593721	3.02171	0.00260054	0.99913	-1.66363
acute_myeloid	OLINK_VSTM2L	AC004130.1	OLINK_VSTM2L	-0.212415	-0.351361	-0.0734684	1.18862	-3.00123	0.00277965	0.99913	-1.71679
acute_myeloid	OLINK_VSTM2L	CDCA7L	OLINK_VSTM2L	-0.22096	-0.365591	-0.0763288	3.54853	-2.99926	0.00279752	0.99913	-1.7219
acute_myeloid	OLINK_VSTM2L	CCDC47	OLINK_VSTM2L	-0.062906	-0.104408	-0.0214038	6.84973	-2.97566	0.00301923	0.99913	-1.78269
acute_myeloid	OLINK_VSTM2L	NUCKS1	OLINK_VSTM2L	-0.0612489	-0.101839	-0.0206588	8.3601	-2.96237	0.00315096	0.99913	-1.8167
acute_myeloid	OLINK_VSTM2L	COX5B	OLINK_VSTM2L	0.0343184	0.0115743	0.0570625	11.5487	2.96224	0.00315236	0.99913	-1.81706
acute_myeloid	OLINK_VTA1	MYADM	OLINK_VTA1	0.113952	0.0810746	0.146829	9.41159	6.80437	2.10197e-11	3.04449e-07	15.3524
acute_myeloid	OLINK_VTA1	ATP2B1	OLINK_VTA1	0.123079	0.0856844	0.160474	8.30982	6.46156	1.88261e-10	1.36338e-06	13.2945
acute_myeloid	OLINK_VTA1	RGCC	OLINK_VTA1	0.339131	0.233895	0.444367	6.05542	6.32651	4.34877e-10	2.09959e-06	12.5096
acute_myeloid	OLINK_VTA1	PHLDA1	OLINK_VTA1	0.376973	0.257627	0.49632	4.39723	6.20101	9.34088e-10	3.38233e-06	11.7936
acute_myeloid	OLINK_VTA1	LMNA	OLINK_VTA1	0.310829	0.210948	0.410711	7.44397	6.10939	1.61866e-09	4.68893e-06	11.2791
acute_myeloid	OLINK_VTA1	CTNNB1	OLINK_VTA1	0.0977371	0.0657838	0.12969	8.05157	6.00489	3.00475e-09	7.25347e-06	10.7005
acute_myeloid	OLINK_VTA1	HERC5	OLINK_VTA1	-0.285556	-0.386998	-0.184113	7.00258	-5.52627	4.54012e-08	9.39416e-05	8.16684
acute_myeloid	OLINK_VTA1	KLF4	OLINK_VTA1	0.102099	0.0649241	0.139274	8.87711	5.39178	9.40184e-08	0.00017022	7.4895
acute_myeloid	OLINK_VTA1	TUBB4B	OLINK_VTA1	0.0865175	0.0542598	0.118775	8.36811	5.26542	1.83684e-07	0.00029561	6.86717
acute_myeloid	OLINK_VTA1	IVNS1ABP	OLINK_VTA1	0.112618	0.070005	0.155232	7.02313	5.1883	2.74569e-07	0.000397686	6.49406
acute_myeloid	OLINK_VTA1	PPP1R15A	OLINK_VTA1	0.101897	0.0630359	0.140757	9.11833	5.14768	3.38625e-07	0.000416889	6.29957
acute_myeloid	OLINK_VTA1	TRIM25	OLINK_VTA1	-0.0887747	-0.122656	-0.0548931	7.46464	-5.14383	3.45393e-07	0.000416889	6.28122
acute_myeloid	OLINK_VTA1	CRIP1	OLINK_VTA1	0.111439	0.0684959	0.154383	9.30977	5.09452	4.44579e-07	0.000495329	6.0472
acute_myeloid	OLINK_VTA1	UBXN10	OLINK_VTA1	0.205022	0.124581	0.285462	1.44397	5.00364	7.04059e-07	0.000697512	5.62139
acute_myeloid	OLINK_VTA1	FOSB	OLINK_VTA1	0.225633	0.137015	0.314251	8.09363	4.99852	7.22361e-07	0.000697512	5.59764
acute_myeloid	OLINK_VTA1	ARRDC3	OLINK_VTA1	0.151544	0.091683	0.211405	6.39379	4.97001	8.33083e-07	0.000754148	5.46566
acute_myeloid	OLINK_VTA1	BATF2	OLINK_VTA1	-0.270438	-0.377894	-0.162982	2.72785	-4.9408	9.63449e-07	0.000820858	5.33117
acute_myeloid	OLINK_VTA1	JMJD1C	OLINK_VTA1	0.0784682	0.0471919	0.109744	8.07249	4.92539	1.03998e-06	0.000836836	5.26048
acute_myeloid	OLINK_VTA1	IL17RA	OLINK_VTA1	-0.0675694	-0.0945903	-0.0405485	9.20741	-4.90922	1.12652e-06	0.000858764	5.18657
acute_myeloid	OLINK_VTA1	SGK1	OLINK_VTA1	0.146666	0.0875545	0.205778	8.19422	4.87099	1.35961e-06	0.000973198	5.01275
acute_myeloid	OLINK_VTA1	PRR7	OLINK_VTA1	0.182515	0.108841	0.25619	5.29523	4.86342	1.41102e-06	0.000973198	4.97846
acute_myeloid	OLINK_VTA1	NR4A1	OLINK_VTA1	0.215482	0.127982	0.302982	6.80424	4.83463	1.62409e-06	0.00106924	4.84855
acute_myeloid	OLINK_VTA1	SERTAD1	OLINK_VTA1	0.11982	0.0708105	0.16883	7.5534	4.79964	1.92485e-06	0.00116638	4.69168
acute_myeloid	OLINK_VTA1	GSDMD	OLINK_VTA1	-0.0747323	-0.105305	-0.0441594	8.00849	-4.7988	1.93269e-06	0.00116638	4.68793
acute_myeloid	OLINK_VTA1	CCNH	OLINK_VTA1	0.0783225	0.0461631	0.110482	6.88943	4.78123	2.10397e-06	0.00121896	4.60955
acute_myeloid	OLINK_VTCN1	PLGLB1	OLINK_VTCN1	-0.481289	-0.715109	-0.247469	1.22728	-4.04097	5.88192e-05	0.470068	0.290685
acute_myeloid	OLINK_VTCN1	GOLGA8B	OLINK_VTCN1	-0.492539	-0.740435	-0.244643	3.00251	-3.90061	0.000104716	0.470068	-0.0763268
acute_myeloid	OLINK_VTCN1	TRIP10	OLINK_VTCN1	-0.496453	-0.749201	-0.243705	2.98038	-3.85613	0.000125261	0.470068	-0.190086
acute_myeloid	OLINK_VTCN1	AC027031.2	OLINK_VTCN1	-0.498708	-0.753193	-0.244223	2.29909	-3.8472	0.000129817	0.470068	-0.212758
acute_myeloid	OLINK_VTCN1	STX11	OLINK_VTCN1	0.170398	0.0719849	0.268812	8.67677	3.39917	0.000712263	0.999686	-1.28665
acute_myeloid	OLINK_VTCN1	CPD	OLINK_VTCN1	0.21297	0.0888474	0.337093	7.2695	3.36844	0.000795224	0.999686	-1.35564
acute_myeloid	OLINK_VTCN1	ZNF551	OLINK_VTCN1	-0.395804	-0.626901	-0.164707	2.74419	-3.36238	0.000812609	0.999686	-1.36917
acute_myeloid	OLINK_VTCN1	MAN2B1	OLINK_VTCN1	-0.126206	-0.20203	-0.0503815	8.08473	-3.26763	0.00113477	0.999686	-1.57777
acute_myeloid	OLINK_VTCN1	PIF1	OLINK_VTCN1	-0.276718	-0.444317	-0.109119	0.566821	-3.24136	0.00124307	0.999686	-1.63458
acute_myeloid	OLINK_VTCN1	HIVEP3	OLINK_VTCN1	-0.300439	-0.483251	-0.117628	5.22682	-3.22638	0.00130906	0.999686	-1.66679
acute_myeloid	OLINK_VTCN1	PLXND1	OLINK_VTCN1	-0.204943	-0.330668	-0.0792186	7.11497	-3.20018	0.00143225	0.999686	-1.72276
acute_myeloid	OLINK_VTCN1	NUDT4	OLINK_VTCN1	-0.160772	-0.25945	-0.0620935	6.57152	-3.19853	0.00144039	0.999686	-1.72628
acute_myeloid	OLINK_VTCN1	RAB20	OLINK_VTCN1	0.23815	0.091155	0.385146	7.26721	3.1806	0.00153124	0.999686	-1.76431
acute_myeloid	OLINK_VTCN1	KIR3DL2	OLINK_VTCN1	-0.360059	-0.583379	-0.13674	0.874354	-3.16526	0.00161316	0.999686	-1.79669
acute_myeloid	OLINK_VTCN1	FEZ1	OLINK_VTCN1	-0.341344	-0.553597	-0.129092	0.93725	-3.15719	0.00165784	0.999686	-1.81365
acute_myeloid	OLINK_VTCN1	DEF6	OLINK_VTCN1	-0.133895	-0.217679	-0.0501101	7.49311	-3.13733	0.00177276	0.999686	-1.85524
acute_myeloid	OLINK_VTCN1	DHX29	OLINK_VTCN1	-0.104055	-0.169192	-0.0389193	7.18375	-3.1362	0.0017795	0.999686	-1.8576
acute_myeloid	OLINK_VTCN1	NLRP3	OLINK_VTCN1	0.223543	0.0827811	0.364305	7.73807	3.11772	0.00189338	0.999686	-1.89606
acute_myeloid	OLINK_VTCN1	MATK	OLINK_VTCN1	-0.448086	-0.733574	-0.162597	3.04003	-3.0813	0.00213766	0.999686	-1.97122
acute_myeloid	OLINK_VTCN1	KCNK6	OLINK_VTCN1	-0.166636	-0.273099	-0.0601723	6.98526	-3.07277	0.00219894	0.999686	-1.98871
acute_myeloid	OLINK_VTCN1	CAMP	OLINK_VTCN1	-0.413799	-0.679165	-0.148432	3.35307	-3.06129	0.00228386	0.999686	-2.01214
acute_myeloid	OLINK_VTCN1	ARHGAP6	OLINK_VTCN1	-0.469328	-0.770315	-0.168341	3.12286	-3.06119	0.00228463	0.999686	-2.01235
acute_myeloid	OLINK_VTCN1	GPATCH2	OLINK_VTCN1	-0.263237	-0.432609	-0.0938649	4.56094	-3.05117	0.00236125	0.999686	-2.03274
acute_myeloid	OLINK_VTCN1	TRIT1	OLINK_VTCN1	-0.255776	-0.421633	-0.0899191	4.53927	-3.02753	0.00255159	0.999686	-2.08062
acute_myeloid	OLINK_VTCN1	HIST1H3C	OLINK_VTCN1	-0.379066	-0.625544	-0.132589	1.16735	-3.01926	0.00262139	0.999686	-2.09728
acute_myeloid	OLINK_VWA1	CLU	OLINK_VWA1	1.06531	0.962226	1.16839	8.80718	20.2888	4.69427e-73	6.79918e-69	154.742
acute_myeloid	OLINK_VWA1	FAM20A	OLINK_VWA1	0.746919	0.660364	0.833474	6.48779	16.9412	1.27837e-54	9.25798e-51	113
acute_myeloid	OLINK_VWA1	CD63	OLINK_VWA1	0.273539	0.240434	0.306643	11.0099	16.2216	7.83204e-51	3.78131e-47	104.422
acute_myeloid	OLINK_VWA1	S100A8	OLINK_VWA1	0.426054	0.366026	0.486082	16.7974	13.9339	2.41503e-39	8.74481e-36	78.4029
acute_myeloid	OLINK_VWA1	CTSA	OLINK_VWA1	0.23346	0.2003	0.26662	9.38638	13.8215	8.36798e-39	2.42404e-35	77.1809
acute_myeloid	OLINK_VWA1	MYL6	OLINK_VWA1	0.0953131	0.0816471	0.108979	13.0667	13.6921	3.4741e-38	8.38649e-35	75.7813
acute_myeloid	OLINK_VWA1	CTSD	OLINK_VWA1	0.292575	0.249938	0.335213	11.1631	13.4713	3.87407e-37	8.01601e-34	73.4102
acute_myeloid	OLINK_VWA1	METTL7B	OLINK_VWA1	0.887982	0.757957	1.01801	5.2498	13.4072	7.76645e-37	1.40612e-33	72.7265
acute_myeloid	OLINK_VWA1	SLC39A8	OLINK_VWA1	0.637062	0.543504	0.73062	5.37112	13.3679	1.18913e-36	1.9137e-33	72.3077
acute_myeloid	OLINK_VWA1	CTSB	OLINK_VWA1	0.183042	0.155291	0.210792	10.782	12.9491	1.05705e-34	1.53103e-31	67.8965
acute_myeloid	OLINK_VWA1	PLIN3	OLINK_VWA1	0.16007	0.135668	0.184471	8.73929	12.8784	2.23713e-34	2.94569e-31	67.1596
acute_myeloid	OLINK_VWA1	PGD	OLINK_VWA1	0.188858	0.159944	0.217771	10.1219	12.8231	4.00861e-34	4.8384e-31	66.5863
acute_myeloid	OLINK_VWA1	ITGA7	OLINK_VWA1	0.648795	0.548836	0.748754	3.70908	12.7423	9.3873e-34	1.04589e-30	65.7501
acute_myeloid	OLINK_VWA1	S100A9	OLINK_VWA1	0.361791	0.305689	0.417893	16.4358	12.6602	2.2194e-33	2.29613e-30	64.9044
acute_myeloid	OLINK_VWA1	H2AFJ	OLINK_VWA1	0.193204	0.162797	0.22361	9.8443	12.4742	1.541e-32	1.48799e-29	63.0002
acute_myeloid	OLINK_VWA1	MCTP2	OLINK_VWA1	0.477346	0.401872	0.552821	5.56794	12.4164	2.80132e-32	2.5359e-29	62.4129
acute_myeloid	OLINK_VWA1	ADM	OLINK_VWA1	0.391589	0.327854	0.455323	7.38103	12.062	1.05554e-30	8.9932e-28	58.8474
acute_myeloid	OLINK_VWA1	FLVCR2	OLINK_VWA1	0.297281	0.248658	0.345904	6.27844	12.0029	1.92072e-30	1.54554e-27	58.2593
acute_myeloid	OLINK_VWA1	HLA-DMB	OLINK_VWA1	-0.278203	-0.324452	-0.231955	8.46257	-11.8093	1.34471e-29	1.02509e-26	56.3479
acute_myeloid	OLINK_VWA1	PKM	OLINK_VWA1	0.174283	0.145248	0.203318	11.2406	11.7839	1.73343e-29	1.25535e-26	56.0985
acute_myeloid	OLINK_VWA1	FLOT1	OLINK_VWA1	0.173981	0.144949	0.203014	8.73238	11.7647	2.09879e-29	1.44757e-26	55.9106
acute_myeloid	OLINK_VWA1	LGALS1	OLINK_VWA1	0.171486	0.142067	0.200906	13.4979	11.4433	5.0293e-28	3.31111e-25	52.7914
acute_myeloid	OLINK_VWA1	CYP19A1	OLINK_VWA1	0.702443	0.581537	0.823348	2.12229	11.4059	7.25594e-28	4.56935e-25	52.4315
acute_myeloid	OLINK_VWA1	STAB1	OLINK_VWA1	0.34029	0.281522	0.399058	9.03666	11.3677	1.05324e-27	6.35628e-25	52.0657
acute_myeloid	OLINK_VWA1	S100A12	OLINK_VWA1	0.425025	0.351224	0.498827	13.0636	11.3061	1.91714e-27	1.11072e-24	51.4777
acute_myeloid	OLINK_VWC2	GPX4	OLINK_VWC2	0.0913393	0.058717	0.123962	10.913	5.49674	5.33406e-08	0.000772585	7.6881
acute_myeloid	OLINK_VWC2	NKG7	OLINK_VWC2	-0.249513	-0.349496	-0.149529	9.27021	-4.89922	1.18348e-06	0.00857079	4.96058
acute_myeloid	OLINK_VWC2	FIBCD1	OLINK_VWC2	0.378998	0.210345	0.54765	1.06993	4.4117	1.1786e-05	0.0499794	2.9521
acute_myeloid	OLINK_VWC2	FTH1	OLINK_VWC2	0.123813	0.0676112	0.180015	15.1137	4.32492	1.73592e-05	0.0499794	2.61534
acute_myeloid	OLINK_VWC2	AC026785.2	OLINK_VWC2	0.302062	0.164384	0.43974	2.68294	4.30717	1.87746e-05	0.0499794	2.54724
acute_myeloid	OLINK_VWC2	GZMM	OLINK_VWC2	-0.318165	-0.464274	-0.172057	4.0695	-4.27503	2.16225e-05	0.0499794	2.42459
acute_myeloid	OLINK_VWC2	GNLY	OLINK_VWC2	-0.333549	-0.489073	-0.178026	7.24738	-4.21042	2.86406e-05	0.0499794	2.18072
acute_myeloid	OLINK_VWC2	CD44	OLINK_VWC2	0.0925027	0.0491659	0.13584	10.129	4.19043	3.12192e-05	0.0499794	2.10598
acute_myeloid	OLINK_VWC2	LILRB4	OLINK_VWC2	-0.124473	-0.182914	-0.0660319	8.44732	-4.18138	3.2459e-05	0.0499794	2.07223
acute_myeloid	OLINK_VWC2	MOB3A	OLINK_VWC2	0.0786805	0.041613	0.115748	7.90779	4.16712	3.45066e-05	0.0499794	2.01923
acute_myeloid	OLINK_VWC2	LAMTOR4	OLINK_VWC2	0.0704385	0.0369016	0.103975	11.1911	4.12334	4.15885e-05	0.0509689	1.8576
acute_myeloid	OLINK_VWC2	CLCF1	OLINK_VWC2	0.320942	0.167662	0.474222	4.39219	4.11057	4.3902e-05	0.0509689	1.81075
acute_myeloid	OLINK_VWC2	NFKBID	OLINK_VWC2	0.205092	0.106325	0.303859	6.61935	4.07662	5.06628e-05	0.0509689	1.68687
acute_myeloid	OLINK_VWC2	ADAR	OLINK_VWC2	-0.123051	-0.182581	-0.0635211	9.22179	-4.05799	5.47804e-05	0.0509689	1.61932
acute_myeloid	OLINK_VWC2	CDCA4	OLINK_VWC2	0.23785	0.122643	0.353058	5.15444	4.05307	5.59205e-05	0.0509689	1.60152
acute_myeloid	OLINK_VWC2	TC2N	OLINK_VWC2	-0.327224	-0.486181	-0.168267	2.30944	-4.04136	5.87244e-05	0.0509689	1.55925
acute_myeloid	OLINK_VWC2	ACAT1	OLINK_VWC2	-0.121935	-0.181233	-0.0626368	5.7848	-4.03692	5.98226e-05	0.0509689	1.54324
acute_myeloid	OLINK_VWC2	LINC02345	OLINK_VWC2	0.43214	0.220689	0.643591	2.06737	4.01215	6.63109e-05	0.0533581	1.45432
acute_myeloid	OLINK_VWC2	SLU7	OLINK_VWC2	-0.0847499	-0.126662	-0.0428377	7.19128	-3.96973	7.89977e-05	0.0572976	1.30326
acute_myeloid	OLINK_VWC2	SNRPB2	OLINK_VWC2	-0.0667635	-0.0997837	-0.0337432	8.86888	-3.96936	7.91184e-05	0.0572976	1.30194
acute_myeloid	OLINK_VWC2	PFDN5	OLINK_VWC2	0.0532228	0.0265516	0.0798941	12.5794	3.91756	9.77611e-05	0.0639444	1.11957
acute_myeloid	OLINK_VWC2	PLAC8	OLINK_VWC2	-0.22481	-0.337679	-0.111941	10.9879	-3.91023	0.000100717	0.0639444	1.09392
acute_myeloid	OLINK_VWC2	TRIM25	OLINK_VWC2	-0.113866	-0.171064	-0.0566686	7.46464	-3.90822	0.000101541	0.0639444	1.0869
acute_myeloid	OLINK_VWC2	HIST1H2BJ	OLINK_VWC2	-0.282472	-0.42637	-0.138574	2.67897	-3.85374	0.000126464	0.0741294	0.89801
acute_myeloid	OLINK_VWC2	NOP56	OLINK_VWC2	-0.138748	-0.209483	-0.0680128	6.39956	-3.85082	0.00012795	0.0741294	0.88796
acute_myeloid	OLINK_VWF	MYL6	OLINK_VWF	0.101946	0.0795344	0.124357	13.0667	8.93017	3.35025e-18	4.8525e-14	30.3006
acute_myeloid	OLINK_VWF	ITGA7	OLINK_VWF	0.692319	0.53245	0.852189	3.70908	8.50165	1.03364e-16	7.4856e-13	27.0326
acute_myeloid	OLINK_VWF	AL445524.1	OLINK_VWF	0.278263	0.209205	0.347321	7.36632	7.91051	9.38412e-15	4.53065e-11	22.7411
acute_myeloid	OLINK_VWF	ADM	OLINK_VWF	0.398524	0.296983	0.500065	7.38103	7.70502	4.22846e-14	1.53112e-10	21.3098
acute_myeloid	OLINK_VWF	AGFG1	OLINK_VWF	0.320503	0.238151	0.402854	7.84762	7.64048	6.739e-14	1.95215e-10	20.8668
acute_myeloid	OLINK_VWF	FAM20A	OLINK_VWF	0.568206	0.419283	0.717129	6.48779	7.49041	1.96721e-13	4.74883e-10	19.8491
acute_myeloid	OLINK_VWF	CUTA	OLINK_VWF	-0.0971783	-0.122744	-0.0716122	9.04952	-7.46219	2.40162e-13	4.96929e-10	19.6596
acute_myeloid	OLINK_VWF	MCTP2	OLINK_VWF	0.440504	0.318515	0.562493	5.56794	7.08909	3.16512e-12	5.73045e-09	17.2127
acute_myeloid	OLINK_VWF	ACSL1	OLINK_VWF	0.311272	0.224701	0.397843	8.23711	7.05876	3.88452e-12	6.13628e-09	17.0185
acute_myeloid	OLINK_VWF	CD63	OLINK_VWF	0.204846	0.147756	0.261936	11.0099	7.04415	4.28619e-12	6.13628e-09	16.9252
acute_myeloid	OLINK_VWF	HLA-DMB	OLINK_VWF	-0.270969	-0.346622	-0.195317	8.46257	-7.0317	4.66025e-12	6.13628e-09	16.8459
acute_myeloid	OLINK_VWF	RPL28	OLINK_VWF	-0.0950868	-0.12171	-0.0684634	14.6651	-7.01162	5.3323e-12	6.43608e-09	16.7182
acute_myeloid	OLINK_VWF	ST20	OLINK_VWF	0.411913	0.295782	0.528045	5.80048	6.96332	7.36356e-12	7.38517e-09	16.4123
acute_myeloid	OLINK_VWF	MCEMP1	OLINK_VWF	0.421617	0.302594	0.540639	8.18042	6.95426	7.8216e-12	7.38517e-09	16.3551
acute_myeloid	OLINK_VWF	SELENOW	OLINK_VWF	0.130187	0.0934134	0.16696	9.62039	6.95018	8.03677e-12	7.38517e-09	16.3294
acute_myeloid	OLINK_VWF	CLU	OLINK_VWF	0.670988	0.481395	0.86058	8.80718	6.94793	8.15816e-12	7.38517e-09	16.3152
acute_myeloid	OLINK_VWF	CTSB	OLINK_VWF	0.158786	0.113244	0.204328	10.782	6.84484	1.61239e-11	1.37376e-08	15.6698
acute_myeloid	OLINK_VWF	SERF2	OLINK_VWF	0.0885275	0.0629959	0.114059	13.5695	6.8071	2.0648e-11	1.66148e-08	15.4356
acute_myeloid	OLINK_VWF	CLEC4A	OLINK_VWF	-0.205905	-0.265889	-0.14592	8.21287	-6.73891	3.21851e-11	2.45352e-08	15.0154
acute_myeloid	OLINK_VWF	AQP9	OLINK_VWF	0.348955	0.246103	0.451806	7.36581	6.6607	5.33005e-11	3.86002e-08	14.538
acute_myeloid	OLINK_VWF	EIF3G	OLINK_VWF	-0.0749328	-0.0971621	-0.0527036	10.1019	-6.61773	7.01718e-11	4.83985e-08	14.2778
acute_myeloid	OLINK_VWF	PLIN2	OLINK_VWF	0.246411	0.172764	0.320057	8.21092	6.56852	9.59789e-11	6.3189e-08	13.9816
acute_myeloid	OLINK_VWF	SLC11A1	OLINK_VWF	0.19833	0.137934	0.258727	9.88228	6.44672	2.06553e-10	1.30075e-07	13.2571
acute_myeloid	OLINK_VWF	FLVCR2	OLINK_VWF	0.254268	0.175857	0.332678	6.27844	6.36621	3.40529e-10	2.05509e-07	12.7847
acute_myeloid	OLINK_VWF	FUOM	OLINK_VWF	-0.199875	-0.261746	-0.138004	7.5281	-6.3421	3.95108e-10	2.2891e-07	12.6443
acute_myeloid	OLINK_WARS	ENO1	OLINK_WARS	0.158073	0.129518	0.186628	11.0805	10.8678	1.27617e-25	1.84841e-21	47.2478
acute_myeloid	OLINK_WARS	CLU	OLINK_WARS	0.786643	0.642971	0.930315	8.80718	10.749	3.90213e-25	2.82592e-21	46.1581
acute_myeloid	OLINK_WARS	PKM	OLINK_WARS	0.192553	0.157041	0.228064	11.2406	10.6448	1.03237e-24	4.98426e-21	45.2097
acute_myeloid	OLINK_WARS	S100A9	OLINK_WARS	0.366327	0.297544	0.43511	16.4358	10.4556	5.93474e-24	2.14897e-20	43.5051
acute_myeloid	OLINK_WARS	CD63	OLINK_WARS	0.230227	0.186831	0.273624	11.0099	10.4151	8.60635e-24	2.49309e-20	43.1429
acute_myeloid	OLINK_WARS	IFI27L2	OLINK_WARS	0.196226	0.1589	0.233552	9.66931	10.3206	2.03966e-23	4.92374e-20	42.3021
acute_myeloid	OLINK_WARS	CFL1	OLINK_WARS	0.0957477	0.0774839	0.114012	13.2326	10.292	2.64731e-23	5.47766e-20	42.0481
acute_myeloid	OLINK_WARS	NDUFB9	OLINK_WARS	0.158622	0.128234	0.18901	10.2786	10.2477	3.95519e-23	7.16087e-20	41.6569
acute_myeloid	OLINK_WARS	CDKN1C	OLINK_WARS	-0.824876	-0.984508	-0.665244	6.73384	-10.1445	1.00314e-22	1.61438e-19	40.7502
acute_myeloid	OLINK_WARS	RNASE1	OLINK_WARS	0.812335	0.653975	0.970695	7.56095	10.0705	1.94728e-22	2.82044e-19	40.1041
acute_myeloid	OLINK_WARS	RNASE2	OLINK_WARS	0.537484	0.43258	0.642388	9.86062	10.0586	2.16576e-22	2.85171e-19	40.0005
acute_myeloid	OLINK_WARS	GLIPR2	OLINK_WARS	0.159022	0.127546	0.190498	9.7821	9.91841	7.52355e-22	9.08092e-19	38.7878
acute_myeloid	OLINK_WARS	S100A8	OLINK_WARS	0.380354	0.304765	0.455943	16.7974	9.87853	1.06974e-21	1.19186e-18	38.445
acute_myeloid	OLINK_WARS	CD99	OLINK_WARS	0.231366	0.185181	0.27755	10.4983	9.83481	1.57148e-21	1.57748e-18	38.0705
acute_myeloid	OLINK_WARS	PGD	OLINK_WARS	0.180069	0.144108	0.216029	10.1219	9.83039	1.63368e-21	1.57748e-18	38.0327
acute_myeloid	OLINK_WARS	S100A10	OLINK_WARS	0.155952	0.124771	0.187133	13.343	9.81901	1.8052e-21	1.63416e-18	37.9355
acute_myeloid	OLINK_WARS	LGALS1	OLINK_WARS	0.179081	0.143226	0.214936	13.4979	9.80527	2.03633e-21	1.73495e-18	37.8182
acute_myeloid	OLINK_WARS	GSTO1	OLINK_WARS	0.147229	0.117347	0.177112	9.99036	9.67247	6.48069e-21	5.2148e-18	36.6912
acute_myeloid	OLINK_WARS	TALDO1	OLINK_WARS	0.151275	0.120422	0.182127	11.1701	9.62588	9.69974e-21	7.39427e-18	36.2986
acute_myeloid	OLINK_WARS	H2AFJ	OLINK_WARS	0.184033	0.146442	0.221623	9.8443	9.61116	1.10151e-20	7.97713e-18	36.1749
acute_myeloid	OLINK_WARS	SLC39A8	OLINK_WARS	0.573117	0.454864	0.69137	5.37112	9.51465	2.52565e-20	1.74197e-17	35.3673
acute_myeloid	OLINK_WARS	METTL7B	OLINK_WARS	0.78977	0.625764	0.953776	5.2498	9.45372	4.25079e-20	2.79857e-17	34.8607
acute_myeloid	OLINK_WARS	DYSF	OLINK_WARS	0.392023	0.310317	0.473728	7.74776	9.4194	5.69313e-20	3.58519e-17	34.5764
acute_myeloid	OLINK_WARS	GAPDH	OLINK_WARS	0.159236	0.125604	0.192868	13.5452	9.29512	1.62864e-19	9.82882e-17	33.5538
acute_myeloid	OLINK_WARS	MCEMP1	OLINK_WARS	0.430718	0.339569	0.521866	8.18042	9.27695	1.89729e-19	1.09922e-16	33.4053
acute_myeloid	OLINK_WASF1	FKBP11	OLINK_WASF1	-0.249076	-0.335283	-0.162869	4.66856	-5.67222	2.02496e-08	0.000293295	8.83433
acute_myeloid	OLINK_WASF1	BAZ1A	OLINK_WASF1	-0.114288	-0.155505	-0.0730705	8.24362	-5.44355	7.11727e-08	0.000515432	7.6832
acute_myeloid	OLINK_WASF1	HERC5	OLINK_WASF1	-0.380883	-0.520374	-0.241392	7.00258	-5.36052	1.11098e-07	0.000536383	7.276
acute_myeloid	OLINK_WASF1	ID2	OLINK_WASF1	0.158908	0.0992168	0.218599	10.403	5.22633	2.25339e-07	0.000815953	6.63006
acute_myeloid	OLINK_WASF1	DNAJA1	OLINK_WASF1	-0.155832	-0.21668	-0.0949846	8.62972	-5.02777	6.23588e-07	0.00169609	5.70209
acute_myeloid	OLINK_WASF1	ZC3HAV1	OLINK_WASF1	-0.115357	-0.161506	-0.0692078	7.66924	-4.90728	1.13733e-06	0.00169609	5.1553
acute_myeloid	OLINK_WASF1	HIST1H1E	OLINK_WASF1	0.172095	0.103197	0.240994	8.73498	4.90366	1.15784e-06	0.00169609	5.13906
acute_myeloid	OLINK_WASF1	GIMAP1	OLINK_WASF1	-0.21138	-0.296068	-0.126691	6.64361	-4.90004	1.17867e-06	0.00169609	5.12285
acute_myeloid	OLINK_WASF1	SMAD6	OLINK_WASF1	0.289847	0.173425	0.406269	1.76249	4.88761	1.25309e-06	0.00169609	5.06719
acute_myeloid	OLINK_WASF1	NAB2	OLINK_WASF1	0.345148	0.20631	0.483985	5.03616	4.88045	1.29796e-06	0.00169609	5.03521
acute_myeloid	OLINK_WASF1	SLC15A4	OLINK_WASF1	-0.151968	-0.213345	-0.0905905	6.24745	-4.86077	1.42944e-06	0.00169609	4.94753
acute_myeloid	OLINK_WASF1	PARP10	OLINK_WASF1	-0.181971	-0.255477	-0.108465	7.1554	-4.86005	1.43447e-06	0.00169609	4.94434
acute_myeloid	OLINK_WASF1	SMCHD1	OLINK_WASF1	-0.125013	-0.175638	-0.0743882	8.82473	-4.8479	1.52231e-06	0.00169609	4.89035
acute_myeloid	OLINK_WASF1	GZF1	OLINK_WASF1	0.186618	0.110659	0.262577	5.65552	4.82322	1.71685e-06	0.0017762	4.78112
acute_myeloid	OLINK_WASF1	ID1	OLINK_WASF1	0.325702	0.191962	0.459442	8.48937	4.78102	2.10616e-06	0.00196206	4.59558
acute_myeloid	OLINK_WASF1	TBC1D16	OLINK_WASF1	0.286975	0.16899	0.40496	3.58007	4.77507	2.16742e-06	0.00196206	4.56956
acute_myeloid	OLINK_WASF1	HIST1H2BG	OLINK_WASF1	-0.334437	-0.473495	-0.19538	2.83345	-4.72152	2.80212e-06	0.00238741	4.33658
acute_myeloid	OLINK_WASF1	ODC1	OLINK_WASF1	0.148246	0.0862136	0.210278	5.52082	4.69166	3.23003e-06	0.0025991	4.20775
acute_myeloid	OLINK_WASF1	CMKLR1	OLINK_WASF1	-0.303513	-0.431307	-0.175719	4.43878	-4.66259	3.70657e-06	0.00272825	4.08305
acute_myeloid	OLINK_WASF1	STAT2	OLINK_WASF1	-0.165902	-0.235807	-0.0959975	8.33924	-4.65915	3.76726e-06	0.00272825	4.06833
acute_myeloid	OLINK_WASF1	IFIH1	OLINK_WASF1	-0.298431	-0.425593	-0.171269	5.89944	-4.60734	4.80495e-06	0.00331404	3.84802
acute_myeloid	OLINK_WASF1	CFLAR	OLINK_WASF1	-0.076787	-0.109719	-0.0438546	8.81273	-4.57747	5.52231e-06	0.00354935	3.7221
acute_myeloid	OLINK_WASF1	AC012615.1	OLINK_WASF1	0.218099	0.124162	0.312037	4.73759	4.55802	6.04356e-06	0.00354935	3.64051
acute_myeloid	OLINK_WASF1	ACTB	OLINK_WASF1	0.0498496	0.0283771	0.0713221	15.5165	4.55765	6.05395e-06	0.00354935	3.63896
acute_myeloid	OLINK_WASF1	IGLV4-69	OLINK_WASF1	-0.32987	-0.472375	-0.187365	0.844371	-4.54438	6.43709e-06	0.00354935	3.58346
acute_myeloid	OLINK_WASF3	RNF149	OLINK_WASF3	-0.0780444	-0.116332	-0.0397566	9.16497	-4.00168	6.9247e-05	0.498559	1.43848
acute_myeloid	OLINK_WASF3	USP12	OLINK_WASF3	0.133684	0.0652367	0.202132	4.87464	3.83428	0.000136695	0.498559	0.845301
acute_myeloid	OLINK_WASF3	SNX7	OLINK_WASF3	0.212936	0.103718	0.322154	0.939387	3.8275	0.000140435	0.498559	0.821809
acute_myeloid	OLINK_WASF3	BHLHE40	OLINK_WASF3	0.127229	0.0576884	0.196769	7.82795	3.59178	0.000350226	0.498559	0.0291762
acute_myeloid	OLINK_WASF3	DTNBP1	OLINK_WASF3	-0.0956442	-0.147981	-0.0433072	6.06322	-3.58766	0.000355708	0.498559	0.0157527
acute_myeloid	OLINK_WASF3	POLR3K	OLINK_WASF3	-0.0915158	-0.141625	-0.0414067	6.30101	-3.58543	0.000358706	0.498559	0.00850121
acute_myeloid	OLINK_WASF3	DENND4C	OLINK_WASF3	0.121762	0.0547738	0.188751	5.65901	3.56841	0.000382401	0.498559	-0.0467609
acute_myeloid	OLINK_WASF3	AC058791.1	OLINK_WASF3	0.182061	0.0808158	0.283306	1.4118	3.53024	0.000440965	0.498559	-0.169756
acute_myeloid	OLINK_WASF3	MKL2	OLINK_WASF3	0.173527	0.0768449	0.270208	3.15778	3.52358	0.000452022	0.498559	-0.191116
acute_myeloid	OLINK_WASF3	BNIP2	OLINK_WASF3	0.0468363	0.0206434	0.0730292	8.90329	3.51043	0.000474582	0.498559	-0.23311
acute_myeloid	OLINK_WASF3	RPS10-NUDT3	OLINK_WASF3	0.128902	0.0566688	0.201134	0.635018	3.50337	0.000487135	0.498559	-0.255612
acute_myeloid	OLINK_WASF3	WSB1	OLINK_WASF3	-0.0797777	-0.124883	-0.0346727	9.04257	-3.47231	0.000546091	0.498559	-0.354022
acute_myeloid	OLINK_WASF3	GTSF1	OLINK_WASF3	-0.211437	-0.33162	-0.0912551	3.78454	-3.45385	0.000584232	0.498559	-0.412127
acute_myeloid	OLINK_WASF3	PRNP	OLINK_WASF3	0.0574101	0.0245423	0.0902778	7.91128	3.42909	0.000639272	0.498559	-0.489556
acute_myeloid	OLINK_WASF3	CNST	OLINK_WASF3	0.0773619	0.0325699	0.122154	6.01139	3.39069	0.00073431	0.498559	-0.608622
acute_myeloid	OLINK_WASF3	PRMT5-AS1	OLINK_WASF3	0.163366	0.0686956	0.258036	1.10185	3.38774	0.000742135	0.498559	-0.617721
acute_myeloid	OLINK_WASF3	ATP5PB	OLINK_WASF3	0.041039	0.0172085	0.0648694	9.57915	3.38085	0.000760705	0.498559	-0.638932
acute_myeloid	OLINK_WASF3	SNRPG	OLINK_WASF3	-0.048138	-0.076204	-0.020072	9.70046	-3.3672	0.000798763	0.498559	-0.680815
acute_myeloid	OLINK_WASF3	PARP10	OLINK_WASF3	-0.121666	-0.192698	-0.0506349	7.1554	-3.36265	0.000811842	0.498559	-0.694745
acute_myeloid	OLINK_WASF3	AIM2	OLINK_WASF3	-0.259414	-0.411646	-0.107181	4.49004	-3.3454	0.000863252	0.498559	-0.747384
acute_myeloid	OLINK_WASF3	IGKV1-5	OLINK_WASF3	-0.298843	-0.47434	-0.123347	2.13786	-3.343	0.000870626	0.498559	-0.754674
acute_myeloid	OLINK_WASF3	ATP2A3	OLINK_WASF3	-0.0933062	-0.148606	-0.0380062	5.85028	-3.31243	0.000969998	0.498559	-0.847239
acute_myeloid	OLINK_WASF3	CD1A	OLINK_WASF3	0.184218	0.0750054	0.29343	2.78546	3.31147	0.000973273	0.498559	-0.850124
acute_myeloid	OLINK_WASF3	UBE2S	OLINK_WASF3	-0.117934	-0.187972	-0.0478958	5.98218	-3.30572	0.00099317	0.498559	-0.867443
acute_myeloid	OLINK_WASF3	MATN4	OLINK_WASF3	0.153547	0.0619397	0.245155	0.964833	3.29058	0.00104736	0.498559	-0.912895
acute_myeloid	OLINK_WAS	SMIM6	OLINK_WAS	-0.40956	-0.604021	-0.215099	0.846639	-4.13473	3.9624e-05	0.573914	1.23177
acute_myeloid	OLINK_WAS	S100A2	OLINK_WAS	0.341903	0.16584	0.517967	1.53304	3.81237	0.000149141	0.999619	0.256838
acute_myeloid	OLINK_WAS	TRIM32	OLINK_WAS	-0.301433	-0.46161	-0.141257	0.891146	-3.69449	0.000236624	0.999619	-0.0808644
acute_myeloid	OLINK_WAS	AL355816.2	OLINK_WAS	-0.277635	-0.430013	-0.125256	0.908065	-3.57694	0.000370355	0.999619	-0.407557
acute_myeloid	OLINK_WAS	RMDN2	OLINK_WAS	0.302654	0.130721	0.474587	3.42871	3.4558	0.000580077	0.999619	-0.733583
acute_myeloid	OLINK_WAS	TMIGD2	OLINK_WAS	-0.485023	-0.760929	-0.209116	2.24817	-3.45113	0.00059005	0.999619	-0.745945
acute_myeloid	OLINK_WAS	SCN9A	OLINK_WAS	-0.396128	-0.628649	-0.163607	2.67596	-3.34452	0.00086593	0.999619	-1.02357
acute_myeloid	OLINK_WAS	SLA2	OLINK_WAS	-0.405367	-0.644951	-0.165783	2.42791	-3.32164	0.000939024	0.999619	-1.08208
acute_myeloid	OLINK_WAS	LINC02132	OLINK_WAS	-0.328768	-0.523197	-0.13434	1.28701	-3.31965	0.000945622	0.999619	-1.08714
acute_myeloid	OLINK_WAS	SLC38A5	OLINK_WAS	-0.420529	-0.674655	-0.166404	2.52484	-3.2487	0.00121188	0.999619	-1.26594
acute_myeloid	OLINK_WAS	LAMP3	OLINK_WAS	-0.316179	-0.509843	-0.122515	0.734232	-3.20512	0.00140822	0.999619	-1.37392
acute_myeloid	OLINK_WAS	SLC44A1	OLINK_WAS	0.197898	0.0762527	0.319543	6.25333	3.1938	0.00146385	0.999619	-1.40175
acute_myeloid	OLINK_WAS	YME1L1	OLINK_WAS	-0.0927685	-0.149981	-0.0355565	8.23547	-3.18328	0.00151734	0.999619	-1.42752
acute_myeloid	OLINK_WAS	NUDT19	OLINK_WAS	0.243517	0.0925764	0.394458	4.58951	3.16727	0.00160222	0.999619	-1.46658
acute_myeloid	OLINK_WAS	EGLN3	OLINK_WAS	-0.37528	-0.608247	-0.142313	1.48209	-3.16245	0.00162862	0.999619	-1.47831
acute_myeloid	OLINK_WAS	ST6GALNAC3	OLINK_WAS	0.304363	0.115361	0.493366	3.57466	3.16145	0.0016341	0.999619	-1.48072
acute_myeloid	OLINK_WAS	AC005520.2	OLINK_WAS	0.278792	0.105618	0.451966	1.007	3.16052	0.00163926	0.999619	-1.48298
acute_myeloid	OLINK_WAS	PDE8B	OLINK_WAS	-0.234521	-0.381176	-0.0878657	0.622014	-3.13939	0.0017605	0.999619	-1.53413
acute_myeloid	OLINK_WAS	PLAA	OLINK_WAS	-0.0911889	-0.148577	-0.0338005	6.76438	-3.11946	0.00188239	0.999619	-1.58207
acute_myeloid	OLINK_WAS	LINC01269	OLINK_WAS	-0.245046	-0.399655	-0.0904368	0.846687	-3.11153	0.00193301	0.999619	-1.60107
acute_myeloid	OLINK_WAS	ZNF677	OLINK_WAS	-0.268783	-0.438637	-0.0989297	3.16567	-3.10663	0.00196494	0.999619	-1.61279
acute_myeloid	OLINK_WAS	CARD11	OLINK_WAS	-0.368265	-0.602227	-0.134302	2.71912	-3.09012	0.002076	0.999619	-1.65212
acute_myeloid	OLINK_WAS	DDX47	OLINK_WAS	0.285059	0.101975	0.468142	3.44977	3.05666	0.00231901	0.999619	-1.7312
acute_myeloid	OLINK_WAS	SOD1	OLINK_WAS	-0.106095	-0.174482	-0.0377088	9.12579	-3.0457	0.00240408	0.999619	-1.75692
acute_myeloid	OLINK_WAS	IFT43	OLINK_WAS	-0.149366	-0.245751	-0.052982	5.19673	-3.04234	0.00243079	0.999619	-1.7648
acute_myeloid	OLINK_WFDC12	HP	OLINK_WFDC12	-0.318292	-0.455531	-0.181053	6.18308	-4.55313	6.182e-06	0.0739077	3.62163
acute_myeloid	OLINK_WFDC12	NUP210	OLINK_WFDC12	-0.0601128	-0.0869818	-0.0332437	6.8693	-4.39214	1.28682e-05	0.0739077	2.95054
acute_myeloid	OLINK_WFDC12	TICAM1	OLINK_WFDC12	0.0691645	0.0379735	0.100356	6.30378	4.35327	1.53081e-05	0.0739077	2.79189
acute_myeloid	OLINK_WFDC12	KCNG2	OLINK_WFDC12	-0.181639	-0.264856	-0.098423	1.47417	-4.28512	2.06864e-05	0.0749054	2.51705
acute_myeloid	OLINK_WFDC12	RILPL2	OLINK_WFDC12	0.0410847	0.0207956	0.0613738	9.42693	3.97538	7.71826e-05	0.172815	1.31986
acute_myeloid	OLINK_WFDC12	SAPCD2	OLINK_WFDC12	-0.187594	-0.281646	-0.0935428	3.42298	-3.91576	9.84818e-05	0.172815	1.09923
acute_myeloid	OLINK_WFDC12	CORO2A	OLINK_WFDC12	-0.131606	-0.197624	-0.0655889	4.79313	-3.91362	9.93377e-05	0.172815	1.0914
acute_myeloid	OLINK_WFDC12	NCR1	OLINK_WFDC12	-0.134696	-0.202512	-0.0668807	1.06217	-3.89932	0.000105267	0.172815	1.03896
acute_myeloid	OLINK_WFDC12	PDLIM1	OLINK_WFDC12	-0.141745	-0.21356	-0.0699298	5.07557	-3.87483	0.000116198	0.172815	0.949658
acute_myeloid	OLINK_WFDC12	FAM20A	OLINK_WFDC12	-0.163549	-0.246552	-0.0805455	6.48779	-3.86825	0.000119314	0.172815	0.925741
acute_myeloid	OLINK_WFDC12	ALOX5AP	OLINK_WFDC12	-0.103732	-0.157091	-0.0503721	8.70203	-3.81647	0.000146736	0.185477	0.738939
acute_myeloid	OLINK_WFDC12	PPP1R14A	OLINK_WFDC12	-0.210301	-0.319475	-0.101126	4.75228	-3.78166	0.000168402	0.185477	0.614732
acute_myeloid	OLINK_WFDC12	BZW2	OLINK_WFDC12	-0.0621332	-0.0944238	-0.0298426	6.33025	-3.77755	0.000171153	0.185477	0.600127
acute_myeloid	OLINK_WFDC12	RHOA	OLINK_WFDC12	0.0252892	0.01196	0.0386184	11.7473	3.72471	0.000210471	0.185477	0.413871
acute_myeloid	OLINK_WFDC12	C3orf14	OLINK_WFDC12	0.137951	0.0651799	0.210722	4.54715	3.72158	0.000213048	0.185477	0.402922
acute_myeloid	OLINK_WFDC12	GPX4	OLINK_WFDC12	0.0360541	0.0169365	0.0551718	10.913	3.70239	0.00022951	0.185477	0.335956
acute_myeloid	OLINK_WFDC12	FKBP2	OLINK_WFDC12	-0.0372801	-0.0570609	-0.0174992	8.75744	-3.69993	0.000231708	0.185477	0.327386
acute_myeloid	OLINK_WFDC12	FTH1	OLINK_WFDC12	0.0616536	0.0288529	0.0944543	15.1137	3.69009	0.000240679	0.185477	0.293226
acute_myeloid	OLINK_WFDC12	ATP6V1F	OLINK_WFDC12	0.0293965	0.0137331	0.0450599	10.4246	3.68444	0.000245984	0.185477	0.273623
acute_myeloid	OLINK_WFDC12	DAZAP2	OLINK_WFDC12	0.0284756	0.0132596	0.0436916	10.6404	3.67396	0.000256113	0.185477	0.237354
acute_myeloid	OLINK_WFDC12	GMCL1	OLINK_WFDC12	-0.0902962	-0.138909	-0.0416831	5.89555	-3.64651	0.000284522	0.196239	0.142861
acute_myeloid	OLINK_WFDC12	CR1	OLINK_WFDC12	-0.110987	-0.171132	-0.0508417	7.34784	-3.6227	0.000311543	0.205109	0.061423
acute_myeloid	OLINK_WFDC12	ATP5F1A	OLINK_WFDC12	-0.0397399	-0.0614727	-0.018007	9.30617	-3.58981	0.000352842	0.222198	-0.0502133
acute_myeloid	OLINK_WFDC12	SASH1	OLINK_WFDC12	0.138426	0.061536	0.215315	4.65528	3.53436	0.000434276	0.252247	-0.236184
acute_myeloid	OLINK_WFDC12	RFLNB	OLINK_WFDC12	-0.105172	-0.163851	-0.0464924	6.93074	-3.51864	0.000460373	0.252247	-0.288386
acute_myeloid	OLINK_WFDC2	NT5C3A	OLINK_WFDC2	-0.338477	-0.404234	-0.27272	7.12173	-10.1053	1.42564e-22	2.0649e-18	40.3901
acute_myeloid	OLINK_WFDC2	P2RY6	OLINK_WFDC2	-0.474346	-0.56917	-0.379521	4.00207	-9.82057	1.78057e-21	1.28949e-17	37.9337
acute_myeloid	OLINK_WFDC2	ISG20	OLINK_WFDC2	-0.486683	-0.586846	-0.386519	7.73937	-9.53892	2.0512e-20	7.42769e-17	35.5569
acute_myeloid	OLINK_WFDC2	IFIT2	OLINK_WFDC2	-0.528187	-0.636893	-0.419482	6.54444	-9.53891	2.05128e-20	7.42769e-17	35.5569
acute_myeloid	OLINK_WFDC2	SSB	OLINK_WFDC2	-0.179028	-0.216662	-0.141393	8.80906	-9.33891	1.1259e-19	2.85841e-16	33.9018
acute_myeloid	OLINK_WFDC2	TGM1	OLINK_WFDC2	-0.605588	-0.732974	-0.478202	2.20193	-9.33294	1.1841e-19	2.85841e-16	33.8528
acute_myeloid	OLINK_WFDC2	XAF1	OLINK_WFDC2	-0.369647	-0.447865	-0.291428	8.65318	-9.27763	1.88647e-19	3.90338e-16	33.4002
acute_myeloid	OLINK_WFDC2	IFIT3	OLINK_WFDC2	-0.556715	-0.675342	-0.438087	7.477	-9.21318	3.23756e-19	5.8616e-16	32.8754
acute_myeloid	OLINK_WFDC2	TOR1B	OLINK_WFDC2	-0.247172	-0.300401	-0.193942	5.97271	-9.1161	7.26271e-19	1.16881e-15	32.0904
acute_myeloid	OLINK_WFDC2	SAMD9	OLINK_WFDC2	-0.362983	-0.441347	-0.28462	6.82252	-9.09355	8.7536e-19	1.26204e-15	31.909
acute_myeloid	OLINK_WFDC2	USP18	OLINK_WFDC2	-0.556641	-0.676958	-0.436324	5.04866	-9.08258	9.58467e-19	1.26204e-15	31.8209
acute_myeloid	OLINK_WFDC2	RSAD2	OLINK_WFDC2	-0.665809	-0.810458	-0.52116	6.14265	-9.03639	1.40301e-18	1.69343e-15	31.4508
acute_myeloid	OLINK_WFDC2	IFITM1	OLINK_WFDC2	-0.511531	-0.623191	-0.399872	11.3647	-8.99371	1.99235e-18	2.21978e-15	31.1102
acute_myeloid	OLINK_WFDC2	IFIT1	OLINK_WFDC2	-0.686217	-0.836844	-0.535591	6.09969	-8.94379	2.99777e-18	3.10141e-15	30.7135
acute_myeloid	OLINK_WFDC2	HESX1	OLINK_WFDC2	-0.59074	-0.721254	-0.460227	3.11851	-8.88591	4.80364e-18	4.15197e-15	30.2556
acute_myeloid	OLINK_WFDC2	RTCB	OLINK_WFDC2	-0.180981	-0.220971	-0.140991	7.38515	-8.88468	4.85205e-18	4.15197e-15	30.2459
acute_myeloid	OLINK_WFDC2	SH3BGRL3	OLINK_WFDC2	0.0681606	0.0530987	0.0832225	13.9978	8.88414	4.8732e-18	4.15197e-15	30.2417
acute_myeloid	OLINK_WFDC2	SP110	OLINK_WFDC2	-0.21094	-0.257765	-0.164115	9.01693	-8.84385	6.75662e-18	5.43683e-15	29.9244
acute_myeloid	OLINK_WFDC2	ZBP1	OLINK_WFDC2	-0.428975	-0.524328	-0.333623	5.64584	-8.83204	7.43382e-18	5.66692e-15	29.8317
acute_myeloid	OLINK_WFDC2	STAP1	OLINK_WFDC2	-0.481774	-0.590498	-0.373051	2.19678	-8.69927	2.16134e-17	1.49108e-14	28.7957
acute_myeloid	OLINK_WFDC2	AL441992.1	OLINK_WFDC2	0.204174	0.158097	0.25025	5.46907	8.69924	2.16189e-17	1.49108e-14	28.7954
acute_myeloid	OLINK_WFDC2	NMI	OLINK_WFDC2	-0.196954	-0.24144	-0.152468	8.10167	-8.69171	2.29588e-17	1.51153e-14	28.7371
acute_myeloid	OLINK_WFDC2	CUL1	OLINK_WFDC2	-0.222221	-0.272562	-0.171881	7.19121	-8.66621	2.81388e-17	1.72053e-14	28.5396
acute_myeloid	OLINK_WFDC2	LEPROTL1	OLINK_WFDC2	-0.134053	-0.164426	-0.10368	8.37326	-8.66456	2.85092e-17	1.72053e-14	28.5269
acute_myeloid	OLINK_WFDC2	GPX4	OLINK_WFDC2	0.0793841	0.0613433	0.097425	10.913	8.63851	3.50759e-17	2.03216e-14	28.3258
acute_myeloid	OLINK_WFIKKN1	EIF4A2	OLINK_WFIKKN1	-0.159953	-0.214023	-0.105882	8.35475	-5.80752	9.42578e-09	0.000136523	9.42829
acute_myeloid	OLINK_WFIKKN1	LEPROTL1	OLINK_WFIKKN1	-0.172884	-0.23764	-0.108128	8.37326	-5.24129	2.08423e-07	0.0015094	6.63237
acute_myeloid	OLINK_WFIKKN1	ANAPC15	OLINK_WFIKKN1	0.142706	0.0860704	0.199341	8.13862	4.9467	9.35638e-07	0.00330308	5.28241
acute_myeloid	OLINK_WFIKKN1	RBM3	OLINK_WFIKKN1	0.219176	0.131922	0.30643	9.92307	4.93138	1.00955e-06	0.00330308	5.21418
acute_myeloid	OLINK_WFIKKN1	TCF25	OLINK_WFIKKN1	0.108764	0.0649545	0.152573	9.85259	4.87395	1.34005e-06	0.00330308	4.9602
acute_myeloid	OLINK_WFIKKN1	PTRHD1	OLINK_WFIKKN1	0.128228	0.0765339	0.179923	8.76588	4.86969	1.3683e-06	0.00330308	4.9415
acute_myeloid	OLINK_WFIKKN1	GLUL	OLINK_WFIKKN1	-0.173358	-0.243829	-0.102888	9.83403	-4.82949	1.66522e-06	0.00337132	4.7655
acute_myeloid	OLINK_WFIKKN1	GSTP1	OLINK_WFIKKN1	0.0851958	0.0502656	0.120126	12.1036	4.78827	2.03369e-06	0.00337132	4.58645
acute_myeloid	OLINK_WFIKKN1	RPS27L	OLINK_WFIKKN1	-0.161151	-0.227308	-0.0949946	9.95629	-4.78213	2.09485e-06	0.00337132	4.55992
acute_myeloid	OLINK_WFIKKN1	WDFY1	OLINK_WFIKKN1	-0.175645	-0.249188	-0.102103	6.82142	-4.68877	3.27468e-06	0.00474305	4.16021
acute_myeloid	OLINK_WFIKKN1	RPS7	OLINK_WFIKKN1	0.10892	0.0628986	0.154941	13.0893	4.64633	4.00197e-06	0.00526951	3.98094
acute_myeloid	OLINK_WFIKKN1	RAB34	OLINK_WFIKKN1	0.116879	0.067183	0.166575	7.6749	4.61718	4.58866e-06	0.00532374	3.85873
acute_myeloid	OLINK_WFIKKN1	RPL27	OLINK_WFIKKN1	0.0819576	0.0470445	0.116871	12.0402	4.60853	4.77828e-06	0.00532374	3.82257
acute_myeloid	OLINK_WFIKKN1	ZNF24	OLINK_WFIKKN1	-0.104888	-0.150229	-0.0595477	7.34936	-4.54152	6.52253e-06	0.00659359	3.54484
acute_myeloid	OLINK_WFIKKN1	RPL19	OLINK_WFIKKN1	0.0822743	0.0466311	0.117917	13.8058	4.53158	6.82849e-06	0.00659359	3.50395
acute_myeloid	OLINK_WFIKKN1	NT5C3A	OLINK_WFIKKN1	-0.320252	-0.463088	-0.177416	7.12173	-4.40164	1.23312e-05	0.0106228	2.97741
acute_myeloid	OLINK_WFIKKN1	ARHGAP25	OLINK_WFIKKN1	-0.175851	-0.254906	-0.0967963	6.18706	-4.36695	1.44028e-05	0.0106228	2.83926
acute_myeloid	OLINK_WFIKKN1	FIS1	OLINK_WFIKKN1	0.0746608	0.0410359	0.108286	9.24055	4.35906	1.49184e-05	0.0106228	2.80798
acute_myeloid	OLINK_WFIKKN1	RPL13	OLINK_WFIKKN1	0.101592	0.0558061	0.147377	13.9675	4.35604	1.51204e-05	0.0106228	2.79603
acute_myeloid	OLINK_WFIKKN1	PTPRO	OLINK_WFIKKN1	-0.308924	-0.44847	-0.169378	4.29598	-4.34607	1.58057e-05	0.0106228	2.75662
acute_myeloid	OLINK_WFIKKN1	LAMTOR4	OLINK_WFIKKN1	0.0874267	0.0479229	0.12693	11.1911	4.34478	1.58966e-05	0.0106228	2.75153
acute_myeloid	OLINK_WFIKKN1	LAMP2	OLINK_WFIKKN1	-0.118596	-0.172226	-0.0649673	8.07569	-4.34142	1.61352e-05	0.0106228	2.73828
acute_myeloid	OLINK_WFIKKN1	ITGB1BP1	OLINK_WFIKKN1	0.123628	0.0675202	0.179736	7.53356	4.32567	1.73014e-05	0.0108954	2.67626
acute_myeloid	OLINK_WFIKKN1	LPAR6	OLINK_WFIKKN1	-0.295129	-0.429941	-0.160318	6.25362	-4.29782	1.95637e-05	0.0114502	2.56709
acute_myeloid	OLINK_WFIKKN1	GAPDH	OLINK_WFIKKN1	0.108	0.0586229	0.157377	13.5452	4.29398	1.98969e-05	0.0114502	2.55209
acute_myeloid	OLINK_WFIKKN2	CNRIP1	OLINK_WFIKKN2	0.247269	0.133878	0.36066	0.56756	4.28109	2.10558e-05	0.125405	2.32023
acute_myeloid	OLINK_WFIKKN2	LINC01146	OLINK_WFIKKN2	-0.391336	-0.57493	-0.207741	3.22123	-4.18458	3.20148e-05	0.125405	1.96894
acute_myeloid	OLINK_WFIKKN2	BTN3A3	OLINK_WFIKKN2	-0.268379	-0.397752	-0.139006	5.51563	-4.07256	5.15349e-05	0.125405	1.57068
acute_myeloid	OLINK_WFIKKN2	CORO1B	OLINK_WFIKKN2	-0.11414	-0.169647	-0.0586325	8.33909	-4.03691	5.98245e-05	0.125405	1.4461
acute_myeloid	OLINK_WFIKKN2	TVP23B	OLINK_WFIKKN2	-0.202651	-0.301945	-0.103356	4.96098	-4.00669	6.78285e-05	0.125405	1.3413
acute_myeloid	OLINK_WFIKKN2	BBX	OLINK_WFIKKN2	-0.131747	-0.196396	-0.0670975	7.11846	-4.00072	6.95248e-05	0.125405	1.32069
acute_myeloid	OLINK_WFIKKN2	GPX4	OLINK_WFIKKN2	0.0830464	0.0422564	0.123836	10.913	3.99695	7.06148e-05	0.125405	1.30771
acute_myeloid	OLINK_WFIKKN2	P2RY13	OLINK_WFIKKN2	-0.212821	-0.317906	-0.107735	7.13777	-3.97589	7.70222e-05	0.125405	1.23528
acute_myeloid	OLINK_WFIKKN2	BTN3A2	OLINK_WFIKKN2	-0.195367	-0.291936	-0.0987982	6.85446	-3.97169	7.83641e-05	0.125405	1.22088
acute_myeloid	OLINK_WFIKKN2	TIPRL	OLINK_WFIKKN2	-0.102948	-0.154149	-0.0517478	6.90113	-3.94736	8.6582e-05	0.125405	1.13777
acute_myeloid	OLINK_WFIKKN2	GPC4	OLINK_WFIKKN2	0.239765	0.118746	0.360784	0.616473	3.88949	0.000109531	0.144222	0.942016
acute_myeloid	OLINK_WFIKKN2	CX3CR1	OLINK_WFIKKN2	-0.357521	-0.541169	-0.173873	7.06367	-3.82188	0.000143615	0.171031	0.716795
acute_myeloid	OLINK_WFIKKN2	ARL6IP5	OLINK_WFIKKN2	-0.0799673	-0.121494	-0.0384402	9.58834	-3.78045	0.000169209	0.171031	0.580659
acute_myeloid	OLINK_WFIKKN2	TFG	OLINK_WFIKKN2	-0.121318	-0.184563	-0.0580733	6.42732	-3.76585	0.000179207	0.171031	0.53304
acute_myeloid	OLINK_WFIKKN2	N4BP2L1	OLINK_WFIKKN2	-0.124599	-0.190095	-0.0591027	6.95873	-3.73474	0.000202409	0.171031	0.432116
acute_myeloid	OLINK_WFIKKN2	RPS26	OLINK_WFIKKN2	0.206963	0.0971575	0.316769	12.8155	3.70024	0.00023143	0.171031	0.321148
acute_myeloid	OLINK_WFIKKN2	KIR2DL4	OLINK_WFIKKN2	-0.289205	-0.443086	-0.135325	1.05455	-3.68964	0.000241101	0.171031	0.287265
acute_myeloid	OLINK_WFIKKN2	CASP5	OLINK_WFIKKN2	-0.369582	-0.566926	-0.172239	4.54974	-3.67663	0.000253491	0.171031	0.245801
acute_myeloid	OLINK_WFIKKN2	S100A10	OLINK_WFIKKN2	0.0907986	0.0422334	0.139364	13.343	3.67042	0.000259622	0.171031	0.226034
acute_myeloid	OLINK_WFIKKN2	ARSA	OLINK_WFIKKN2	-0.122814	-0.188617	-0.0570112	7.38891	-3.66408	0.000266017	0.171031	0.205908
acute_myeloid	OLINK_WFIKKN2	SLC1A5	OLINK_WFIKKN2	-0.144096	-0.221368	-0.0668245	6.77788	-3.66095	0.000269234	0.171031	0.19597
acute_myeloid	OLINK_WFIKKN2	PTPRC	OLINK_WFIKKN2	-0.0942906	-0.144987	-0.0435938	10.5093	-3.65132	0.000279347	0.171031	0.165484
acute_myeloid	OLINK_WFIKKN2	CD40	OLINK_WFIKKN2	-0.246683	-0.37991	-0.113457	6.06349	-3.63506	0.000297231	0.171031	0.114199
acute_myeloid	OLINK_WFIKKN2	SNX20	OLINK_WFIKKN2	-0.133961	-0.206425	-0.061497	7.07404	-3.62925	0.000303874	0.171031	0.0959406
acute_myeloid	OLINK_WFIKKN2	APOBEC3G	OLINK_WFIKKN2	-0.198851	-0.306639	-0.0910632	6.602	-3.62176	0.00031265	0.171031	0.0724219
acute_myeloid	OLINK_WIF1	RPS14	OLINK_WIF1	-0.133865	-0.179105	-0.0886246	13.6111	-5.80903	9.3449e-09	9.90986e-05	9.51548
acute_myeloid	OLINK_WIF1	HIST1H1C	OLINK_WIF1	0.23798	0.155944	0.320016	7.54707	5.69507	1.78161e-08	9.90986e-05	8.92581
acute_myeloid	OLINK_WIF1	RPL27	OLINK_WIF1	-0.0970439	-0.130646	-0.0634421	12.0402	-5.6698	2.05258e-08	9.90986e-05	8.7965
acute_myeloid	OLINK_WIF1	RPLP2	OLINK_WIF1	-0.110254	-0.149286	-0.0712224	13.0314	-5.54549	4.08655e-08	0.000147974	8.16801
acute_myeloid	OLINK_WIF1	ANKRD45	OLINK_WIF1	0.51475	0.328713	0.700786	0.958276	5.432	7.57481e-08	0.000219427	7.60538
acute_myeloid	OLINK_WIF1	PTRHD1	OLINK_WIF1	-0.136083	-0.186068	-0.0860992	8.76588	-5.34484	1.20771e-07	0.00029154	7.18051
acute_myeloid	OLINK_WIF1	RPL21	OLINK_WIF1	-0.132955	-0.182675	-0.0832353	12.3937	-5.24975	1.99403e-07	0.000376485	6.72424
acute_myeloid	OLINK_WIF1	RPS2	OLINK_WIF1	-0.179017	-0.246064	-0.11197	12.4046	-5.24173	2.07945e-07	0.000376485	6.68609
acute_myeloid	OLINK_WIF1	RPL13A	OLINK_WIF1	-0.139184	-0.191998	-0.0863709	11.4235	-5.17378	2.95994e-07	0.000476353	6.36514
acute_myeloid	OLINK_WIF1	H3F3B	OLINK_WIF1	0.10077	0.0616784	0.139861	12.7053	5.0607	5.27967e-07	0.00072168	5.83963
acute_myeloid	OLINK_WIF1	SELENOT	OLINK_WIF1	0.101945	0.0623402	0.141551	8.49498	5.05332	5.48086e-07	0.00072168	5.80569
acute_myeloid	OLINK_WIF1	RPL37A	OLINK_WIF1	-0.114369	-0.160514	-0.0682234	12.3433	-4.86566	1.39561e-06	0.00159225	4.9586
acute_myeloid	OLINK_WIF1	RPL23A	OLINK_WIF1	-0.09566	-0.134295	-0.0570248	11.8596	-4.86082	1.42911e-06	0.00159225	4.93712
acute_myeloid	OLINK_WIF1	MAP2K2	OLINK_WIF1	-0.120294	-0.169055	-0.0715333	7.54389	-4.84323	1.55741e-06	0.00161125	4.85932
acute_myeloid	OLINK_WIF1	RPL13	OLINK_WIF1	-0.108907	-0.15331	-0.0645051	13.9675	-4.81519	1.7851e-06	0.00169953	4.73587
acute_myeloid	OLINK_WIF1	ARPC4	OLINK_WIF1	-0.120643	-0.169996	-0.0712905	8.94238	-4.79903	1.93061e-06	0.00169953	4.66499
acute_myeloid	OLINK_WIF1	RPS11	OLINK_WIF1	-0.096245	-0.135771	-0.0567186	11.7469	-4.78027	2.11375e-06	0.00169953	4.58304
acute_myeloid	OLINK_WIF1	MPRIP	OLINK_WIF1	-0.265578	-0.374821	-0.156334	5.12581	-4.77263	2.19309e-06	0.00169953	4.54973
acute_myeloid	OLINK_WIF1	RPL27A	OLINK_WIF1	-0.0920447	-0.129934	-0.0541557	11.1714	-4.76922	2.22943e-06	0.00169953	4.53488
acute_myeloid	OLINK_WIF1	TMEM59	OLINK_WIF1	0.0961375	0.0564074	0.135868	9.54079	4.75044	2.43993e-06	0.001767	4.45333
acute_myeloid	OLINK_WIF1	NOP53	OLINK_WIF1	-0.164521	-0.232693	-0.0963502	9.16539	-4.73787	2.59148e-06	0.00177876	4.39888
acute_myeloid	OLINK_WIF1	RAE1	OLINK_WIF1	-0.148544	-0.210208	-0.0868798	6.74485	-4.72916	2.70179e-06	0.00177876	4.36122
acute_myeloid	OLINK_WIF1	POLE4	OLINK_WIF1	-0.0931193	-0.131991	-0.0542472	9.22228	-4.70287	3.06257e-06	0.0018245	4.248
acute_myeloid	OLINK_WIF1	CHCHD5	OLINK_WIF1	-0.0777925	-0.110296	-0.0452892	8.73362	-4.69864	3.12483e-06	0.0018245	4.22983
acute_myeloid	OLINK_WIF1	DDX51	OLINK_WIF1	-0.268058	-0.380097	-0.156019	4.27666	-4.697	3.14916e-06	0.0018245	4.22282
acute_myeloid	OLINK_WISP1	NT5C3A	OLINK_WISP1	-0.502717	-0.602222	-0.403212	7.12173	-9.91838	7.52564e-22	1.09001e-17	38.7278
acute_myeloid	OLINK_WISP1	IFIT2	OLINK_WISP1	-0.802509	-0.966594	-0.638425	6.54444	-9.60162	1.196e-20	8.66143e-17	36.0443
acute_myeloid	OLINK_WISP1	ISG20	OLINK_WISP1	-0.713831	-0.865546	-0.562117	7.73937	-9.237	2.65261e-19	1.28068e-15	33.039
acute_myeloid	OLINK_WISP1	SP110	OLINK_WISP1	-0.323978	-0.394491	-0.253465	9.01693	-9.02003	1.60506e-18	5.81192e-15	31.2943
acute_myeloid	OLINK_WISP1	IFIT3	OLINK_WISP1	-0.812849	-0.992828	-0.632871	7.477	-8.86648	5.62419e-18	1.62921e-14	30.0795
acute_myeloid	OLINK_WISP1	P2RY6	OLINK_WISP1	-0.645319	-0.790611	-0.500026	4.00207	-8.71953	1.83813e-17	3.84409e-14	28.9326
acute_myeloid	OLINK_WISP1	SH3BGRL3	OLINK_WISP1	0.101102	0.0783357	0.123869	13.9978	8.71819	1.85782e-17	3.84409e-14	28.9223
acute_myeloid	OLINK_WISP1	SAMD9	OLINK_WISP1	-0.525004	-0.644175	-0.405833	6.82252	-8.64874	3.23371e-17	5.22231e-14	28.3857
acute_myeloid	OLINK_WISP1	TGM1	OLINK_WISP1	-0.851751	-1.04533	-0.658176	2.20193	-8.63824	3.51511e-17	5.22231e-14	28.3049
acute_myeloid	OLINK_WISP1	GIMAP7	OLINK_WISP1	-0.586835	-0.720356	-0.453314	7.38345	-8.62838	3.80155e-17	5.22231e-14	28.229
acute_myeloid	OLINK_WISP1	XAF1	OLINK_WISP1	-0.523434	-0.642608	-0.40426	8.65318	-8.62267	3.97768e-17	5.22231e-14	28.1852
acute_myeloid	OLINK_WISP1	SSB	OLINK_WISP1	-0.251905	-0.309328	-0.194481	8.80906	-8.61207	4.32669e-17	5.22231e-14	28.1038
acute_myeloid	OLINK_WISP1	ZBP1	OLINK_WISP1	-0.630568	-0.77493	-0.486205	5.64584	-8.57508	5.79814e-17	6.46002e-14	27.8204
acute_myeloid	OLINK_WISP1	RSAD2	OLINK_WISP1	-0.956347	-1.17615	-0.736539	6.14265	-8.54149	7.55725e-17	7.81851e-14	27.5639
acute_myeloid	OLINK_WISP1	RTCB	OLINK_WISP1	-0.262245	-0.322949	-0.201541	7.38515	-8.48107	1.21456e-16	1.17278e-13	27.1047
acute_myeloid	OLINK_WISP1	IFIT1	OLINK_WISP1	-0.986223	-1.21529	-0.75715	6.09969	-8.45209	1.52362e-16	1.37926e-13	26.8854
acute_myeloid	OLINK_WISP1	IFITM1	OLINK_WISP1	-0.728613	-0.898051	-0.559175	11.3647	-8.44205	1.64783e-16	1.40395e-13	26.8095
acute_myeloid	OLINK_WISP1	AXL	OLINK_WISP1	-0.738298	-0.912657	-0.56394	2.19912	-8.31286	4.48766e-16	3.59118e-13	25.8403
acute_myeloid	OLINK_WISP1	TOR1B	OLINK_WISP1	-0.342961	-0.424026	-0.261896	5.97271	-8.30564	4.74428e-16	3.59118e-13	25.7865
acute_myeloid	OLINK_WISP1	AL441992.1	OLINK_WISP1	0.294785	0.225059	0.364511	5.46907	8.2999	4.95882e-16	3.59118e-13	25.7437
acute_myeloid	OLINK_WISP1	ARHGDIA	OLINK_WISP1	0.0903289	0.0689431	0.111715	9.92425	8.29208	5.26606e-16	3.63208e-13	25.6856
acute_myeloid	OLINK_WISP1	HESX1	OLINK_WISP1	-0.83636	-1.0349	-0.637822	3.11851	-8.27009	6.2354e-16	4.10516e-13	25.5221
acute_myeloid	OLINK_WISP1	PPM1K	OLINK_WISP1	-0.428822	-0.531345	-0.326299	5.90367	-8.2114	9.77116e-16	6.15328e-13	25.0877
acute_myeloid	OLINK_WISP1	TMEM256	OLINK_WISP1	0.162059	0.123155	0.200963	9.05277	8.17788	1.26148e-15	7.61301e-13	24.8407
acute_myeloid	OLINK_WISP1	LEPROTL1	OLINK_WISP1	-0.192182	-0.23835	-0.146014	8.37326	-8.17217	1.31738e-15	7.63239e-13	24.7988
acute_myeloid	OLINK_WISP2	GSEC	OLINK_WISP2	-0.402603	-0.523881	-0.281324	2.95558	-6.51711	1.32831e-10	1.92393e-06	13.4399
acute_myeloid	OLINK_WISP2	LILRB4	OLINK_WISP2	-0.155695	-0.205528	-0.105862	8.44732	-6.13369	1.40001e-09	1.01389e-05	11.2739
acute_myeloid	OLINK_WISP2	FTH1	OLINK_WISP2	0.138172	0.0902657	0.186079	15.1137	5.66223	2.14128e-08	0.000103381	8.77293
acute_myeloid	OLINK_WISP2	SH3BP2	OLINK_WISP2	0.0985339	0.0631702	0.133898	8.94063	5.47004	6.16695e-08	0.000223305	7.80566
acute_myeloid	OLINK_WISP2	PDIA6	OLINK_WISP2	-0.113789	-0.155671	-0.0719063	8.56708	-5.33369	1.2813e-07	0.000371168	7.13804
acute_myeloid	OLINK_WISP2	GPX4	OLINK_WISP2	0.0750495	0.0468162	0.103283	10.913	5.21852	2.34695e-07	0.000566555	6.5862
acute_myeloid	OLINK_WISP2	APIP	OLINK_WISP2	-0.101502	-0.140104	-0.0628997	6.99604	-5.16206	3.14449e-07	0.00065064	6.31972
acute_myeloid	OLINK_WISP2	CLCF1	OLINK_WISP2	0.335682	0.203892	0.467471	4.39219	5.00043	7.15468e-07	0.00120745	5.57181
acute_myeloid	OLINK_WISP2	SSR4	OLINK_WISP2	-0.0519536	-0.0723894	-0.0315177	10.6446	-4.99096	7.50277e-07	0.00120745	5.52864
acute_myeloid	OLINK_WISP2	FCGRT	OLINK_WISP2	0.0962886	0.0581037	0.134473	10.4665	4.95046	9.18332e-07	0.00133011	5.34502
acute_myeloid	OLINK_WISP2	MLEC	OLINK_WISP2	-0.140675	-0.197192	-0.0841584	7.47934	-4.88656	1.2596e-06	0.00165854	5.05815
acute_myeloid	OLINK_WISP2	MDH1	OLINK_WISP2	-0.0830514	-0.116688	-0.0494147	8.0157	-4.84725	1.52713e-06	0.00184324	4.88342
acute_myeloid	OLINK_WISP2	ANAPC7	OLINK_WISP2	-0.168863	-0.237492	-0.100233	5.16555	-4.83042	1.65772e-06	0.00184695	4.80901
acute_myeloid	OLINK_WISP2	SELL	OLINK_WISP2	-0.171536	-0.241579	-0.101492	9.99541	-4.80782	1.8501e-06	0.00191406	4.70946
acute_myeloid	OLINK_WISP2	TARS	OLINK_WISP2	-0.145904	-0.205929	-0.085879	5.76881	-4.77197	2.20008e-06	0.0021244	4.55245
acute_myeloid	OLINK_WISP2	AC025259.3	OLINK_WISP2	0.241585	0.141721	0.34145	0.808916	4.74919	2.45462e-06	0.00222205	4.45327
acute_myeloid	OLINK_WISP2	PDIA3	OLINK_WISP2	-0.0968082	-0.137029	-0.0565879	9.21858	-4.72529	2.75219e-06	0.00222807	4.34966
acute_myeloid	OLINK_WISP2	ZFAS1	OLINK_WISP2	0.096357	0.0563134	0.136401	10.1976	4.72402	2.76893e-06	0.00222807	4.34417
acute_myeloid	OLINK_WISP2	SEC23B	OLINK_WISP2	-0.110705	-0.15699	-0.0644202	6.44692	-4.69558	3.17061e-06	0.00236891	4.22155
acute_myeloid	OLINK_WISP2	HOXB4	OLINK_WISP2	-0.298765	-0.423851	-0.173678	2.49575	-4.689	3.27107e-06	0.00236891	4.19332
acute_myeloid	OLINK_WISP2	MESD	OLINK_WISP2	-0.0941306	-0.133735	-0.0545265	7.48289	-4.66607	3.64614e-06	0.00246741	4.09511
acute_myeloid	OLINK_WISP2	CD2	OLINK_WISP2	-0.272836	-0.387772	-0.157901	4.87923	-4.66025	3.74779e-06	0.00246741	4.07024
acute_myeloid	OLINK_WISP2	NDUFB3	OLINK_WISP2	-0.0902505	-0.128479	-0.052022	9.35305	-4.63472	4.22638e-06	0.00266152	3.96156
acute_myeloid	OLINK_WISP2	THOC7	OLINK_WISP2	-0.0551302	-0.0785643	-0.0316962	8.25758	-4.61854	4.55952e-06	0.00275167	3.89297
acute_myeloid	OLINK_WISP2	NKG7	OLINK_WISP2	-0.202516	-0.28921	-0.115823	9.27021	-4.58601	5.30737e-06	0.00299337	3.75572
acute_myeloid	OLINK_WNT9A	BZW2	OLINK_WNT9A	-0.18555	-0.262389	-0.108712	6.33025	-4.74072	2.55642e-06	0.0252986	3.87976
acute_myeloid	OLINK_WNT9A	SPINT2	OLINK_WNT9A	-0.195328	-0.278893	-0.111762	7.93093	-4.5888	5.23879e-06	0.0252986	3.29441
acute_myeloid	OLINK_WNT9A	MATK	OLINK_WNT9A	-0.48512	-0.692667	-0.277573	3.04003	-4.58875	5.23999e-06	0.0252986	3.29422
acute_myeloid	OLINK_WNT9A	TMEM156	OLINK_WNT9A	-0.506421	-0.726922	-0.28592	2.58415	-4.50883	7.58121e-06	0.0274516	2.99341
acute_myeloid	OLINK_WNT9A	SULT1B1	OLINK_WNT9A	0.405913	0.226858	0.584969	4.97216	4.45049	9.89167e-06	0.0286542	2.77699
acute_myeloid	OLINK_WNT9A	AL441992.1	OLINK_WNT9A	0.258334	0.142138	0.374531	5.46907	4.36465	1.4551e-05	0.0351262	2.46337
acute_myeloid	OLINK_WNT9A	PDLIM1	OLINK_WNT9A	-0.365573	-0.536784	-0.194361	5.07557	-4.19181	3.10342e-05	0.0552825	1.84934
acute_myeloid	OLINK_WNT9A	C12orf45	OLINK_WNT9A	-0.253526	-0.372415	-0.134637	6.08036	-4.18641	3.17641e-05	0.0552825	1.83053
acute_myeloid	OLINK_WNT9A	EFHB	OLINK_WNT9A	0.396953	0.20999	0.583916	1.13782	4.16817	3.43512e-05	0.0552825	1.76718
acute_myeloid	OLINK_WNT9A	HOXB4	OLINK_WNT9A	-0.41941	-0.621073	-0.217748	2.49575	-4.08296	4.93288e-05	0.0705679	1.4747
acute_myeloid	OLINK_WNT9A	MLEC	OLINK_WNT9A	-0.189475	-0.281022	-0.0979282	7.47934	-4.06322	5.35934e-05	0.0705679	1.40776
acute_myeloid	OLINK_WNT9A	ATP5F1A	OLINK_WNT9A	-0.104964	-0.156603	-0.0533238	9.30617	-3.9904	7.25531e-05	0.0824812	1.16347
acute_myeloid	OLINK_WNT9A	CD2	OLINK_WNT9A	-0.375174	-0.559978	-0.19037	4.87923	-3.98551	7.40304e-05	0.0824812	1.14723
acute_myeloid	OLINK_WNT9A	CLIC4	OLINK_WNT9A	0.213232	0.106206	0.320259	6.13186	3.91134	0.000100264	0.10373	0.903022
acute_myeloid	OLINK_WNT9A	CTSW	OLINK_WNT9A	-0.382644	-0.576033	-0.189256	5.42042	-3.88443	0.000111793	0.107947	0.815508
acute_myeloid	OLINK_WNT9A	SH3BP2	OLINK_WNT9A	0.113444	0.0556581	0.17123	8.94063	3.85409	0.000126291	0.114325	0.717526
acute_myeloid	OLINK_WNT9A	GZMM	OLINK_WNT9A	-0.38868	-0.59193	-0.18543	4.0695	-3.75425	0.000187551	0.147397	0.400291
acute_myeloid	OLINK_WNT9A	GRSF1	OLINK_WNT9A	-0.115543	-0.17622	-0.0548669	7.73636	-3.7384	0.000199535	0.147397	0.350685
acute_myeloid	OLINK_WNT9A	GPX4	OLINK_WNT9A	0.0869215	0.0411551	0.132688	10.913	3.72857	0.000207333	0.147397	0.319988
acute_myeloid	OLINK_WNT9A	TKFC	OLINK_WNT9A	-0.162069	-0.247425	-0.0767126	5.65743	-3.72757	0.000208139	0.147397	0.316881
acute_myeloid	OLINK_WNT9A	GSEC	OLINK_WNT9A	-0.37518	-0.573619	-0.17674	2.95558	-3.7117	0.000221375	0.147397	0.267539
acute_myeloid	OLINK_WNT9A	MRPL46	OLINK_WNT9A	-0.232636	-0.355778	-0.109494	5.50102	-3.7088	0.000223885	0.147397	0.25852
acute_myeloid	OLINK_WNT9A	Z98884.1	OLINK_WNT9A	0.274662	0.128631	0.420692	0.754782	3.69246	0.000238492	0.150188	0.20796
acute_myeloid	OLINK_WNT9A	P2RY6	OLINK_WNT9A	-0.452064	-0.696171	-0.207957	4.00207	-3.63565	0.000296564	0.173985	0.033818
acute_myeloid	OLINK_WNT9A	KCNK6	OLINK_WNT9A	-0.144009	-0.221842	-0.0661764	6.98526	-3.63236	0.000300306	0.173985	0.0238079
acute_myeloid	OLINK_WWP2	HERC5	OLINK_WWP2	-0.53217	-0.660665	-0.403676	7.00258	-8.1307	1.80449e-15	2.61362e-11	24.352
acute_myeloid	OLINK_WWP2	XAF1	OLINK_WWP2	-0.383295	-0.49159	-0.275	8.65318	-6.94844	8.13047e-12	5.23233e-08	16.3389
acute_myeloid	OLINK_WWP2	ISG20	OLINK_WWP2	-0.48962	-0.628824	-0.350417	7.73937	-6.90511	1.08375e-11	5.23233e-08	16.0658
acute_myeloid	OLINK_WWP2	EIF2AK2	OLINK_WWP2	-0.279199	-0.360188	-0.19821	8.00498	-6.76784	2.66717e-11	6.75007e-08	15.2106
acute_myeloid	OLINK_WWP2	IFIT1	OLINK_WWP2	-0.716544	-0.924615	-0.508473	6.09969	-6.76072	2.79372e-11	6.75007e-08	15.1666
acute_myeloid	OLINK_WWP2	TOR1B	OLINK_WWP2	-0.251581	-0.325204	-0.177957	5.97271	-6.70847	3.9189e-11	6.75007e-08	14.8454
acute_myeloid	OLINK_WWP2	CRIP1	OLINK_WWP2	0.187865	0.132857	0.242872	9.30977	6.70479	4.01326e-11	6.75007e-08	14.8228
acute_myeloid	OLINK_WWP2	PARP10	OLINK_WWP2	-0.23413	-0.302728	-0.165532	7.1554	-6.70051	4.12564e-11	6.75007e-08	14.7966
acute_myeloid	OLINK_WWP2	IFI44L	OLINK_WWP2	-0.57801	-0.747426	-0.408593	8.45929	-6.69795	4.19433e-11	6.75007e-08	14.781
acute_myeloid	OLINK_WWP2	SIGLEC1	OLINK_WWP2	-0.611018	-0.79265	-0.429385	7.29673	-6.60423	7.64817e-11	1.01729e-07	14.2111
acute_myeloid	OLINK_WWP2	ADAR	OLINK_WWP2	-0.151109	-0.196227	-0.105992	9.22179	-6.57519	9.19999e-11	1.01729e-07	14.0359
acute_myeloid	OLINK_WWP2	NMI	OLINK_WWP2	-0.205367	-0.266702	-0.144031	8.10167	-6.57322	9.31545e-11	1.01729e-07	14.0241
acute_myeloid	OLINK_WWP2	HESX1	OLINK_WWP2	-0.607076	-0.788536	-0.425616	3.11851	-6.56786	9.63756e-11	1.01729e-07	13.9918
acute_myeloid	OLINK_WWP2	PPM1K	OLINK_WWP2	-0.312853	-0.40646	-0.219245	5.90367	-6.56134	1.00445e-10	1.01729e-07	13.9526
acute_myeloid	OLINK_WWP2	LMNA	OLINK_WWP2	0.43336	0.303548	0.563173	7.44397	6.55381	1.05353e-10	1.01729e-07	13.9074
acute_myeloid	OLINK_WWP2	IFIT3	OLINK_WWP2	-0.547859	-0.713003	-0.382714	7.477	-6.51278	1.36506e-10	1.23572e-07	13.6618
acute_myeloid	OLINK_WWP2	IFI16	OLINK_WWP2	-0.239265	-0.312159	-0.166371	8.87205	-6.44389	2.10232e-10	1.76355e-07	13.2525
acute_myeloid	OLINK_WWP2	IFI44	OLINK_WWP2	-0.322357	-0.420667	-0.224046	8.04248	-6.43722	2.19165e-10	1.76355e-07	13.2131
acute_myeloid	OLINK_WWP2	RNF213	OLINK_WWP2	-0.203265	-0.265362	-0.141169	10.1852	-6.42623	2.34698e-10	1.78914e-07	13.1482
acute_myeloid	OLINK_WWP2	OAS2	OLINK_WWP2	-0.368888	-0.482419	-0.255357	7.79011	-6.37884	3.14964e-10	2.06342e-07	12.8696
acute_myeloid	OLINK_WWP2	RSAD2	OLINK_WWP2	-0.655209	-0.856896	-0.453523	6.14265	-6.37772	3.17139e-10	2.06342e-07	12.863
acute_myeloid	OLINK_WWP2	MX1	OLINK_WWP2	-0.421405	-0.551352	-0.291457	9.00751	-6.36639	3.40154e-10	2.06342e-07	12.7967
acute_myeloid	OLINK_WWP2	HELZ2	OLINK_WWP2	-0.290932	-0.380674	-0.201191	6.53217	-6.36442	3.44319e-10	2.06342e-07	12.7852
acute_myeloid	OLINK_WWP2	MX2	OLINK_WWP2	-0.324699	-0.424891	-0.224507	8.4088	-6.36221	3.49044e-10	2.06342e-07	12.7723
acute_myeloid	OLINK_WWP2	STAT2	OLINK_WWP2	-0.210458	-0.275432	-0.145484	8.33924	-6.35894	3.56155e-10	2.06342e-07	12.7532
acute_myeloid	OLINK_XCL1	ALOX15B	OLINK_XCL1	-0.536285	-0.690951	-0.381618	2.70313	-6.80707	2.06525e-11	2.14883e-07	15.3327
acute_myeloid	OLINK_XCL1	ARHGDIA	OLINK_XCL1	0.0726979	0.0515588	0.093837	9.92425	6.75144	2.96718e-11	2.14883e-07	14.9935
acute_myeloid	OLINK_XCL1	HMGB2	OLINK_XCL1	-0.202944	-0.266518	-0.139369	9.14522	-6.26694	6.26117e-10	2.3919e-06	12.1434
acute_myeloid	OLINK_XCL1	MAD2L2	OLINK_XCL1	0.104245	0.071541	0.13695	7.59804	6.25766	6.62533e-10	2.3919e-06	12.0907
acute_myeloid	OLINK_XCL1	SNHG15	OLINK_XCL1	0.188974	0.129342	0.248605	8.16984	6.2214	8.25705e-10	2.3919e-06	11.8852
acute_myeloid	OLINK_XCL1	RELT	OLINK_XCL1	0.158603	0.108239	0.208967	8.13607	6.18233	1.04549e-09	2.52382e-06	11.6651
acute_myeloid	OLINK_XCL1	ECHDC3	OLINK_XCL1	-0.360828	-0.479297	-0.24236	4.16717	-5.97942	3.48877e-09	7.21877e-06	10.5419
acute_myeloid	OLINK_XCL1	UBE2J1	OLINK_XCL1	0.113413	0.0756649	0.15116	9.09381	5.89837	5.59175e-09	9.05273e-06	10.1026
acute_myeloid	OLINK_XCL1	BASP1	OLINK_XCL1	-0.178247	-0.237585	-0.11891	6.95663	-5.89734	5.62514e-09	9.05273e-06	10.0971
acute_myeloid	OLINK_XCL1	PHLDA1	OLINK_XCL1	0.500379	0.332274	0.668485	4.39723	5.84357	7.66815e-09	1.10354e-05	9.80875
acute_myeloid	OLINK_XCL1	POU5F2	OLINK_XCL1	-0.328977	-0.439843	-0.21811	2.29999	-5.82541	8.50933e-09	1.10354e-05	9.71192
acute_myeloid	OLINK_XCL1	NFKBID	OLINK_XCL1	0.24369	0.161388	0.325993	6.61935	5.81285	9.14287e-09	1.10354e-05	9.64512
acute_myeloid	OLINK_XCL1	CLEC4E	OLINK_XCL1	-0.27176	-0.365595	-0.177924	7.70762	-5.68562	1.87855e-08	2.02258e-05	8.97565
acute_myeloid	OLINK_XCL1	RBP7	OLINK_XCL1	-0.214527	-0.288693	-0.14036	8.69995	-5.6785	1.95499e-08	2.02258e-05	8.93859
acute_myeloid	OLINK_XCL1	IL1R2	OLINK_XCL1	-0.581633	-0.784877	-0.378389	5.41824	-5.61814	2.73703e-08	2.53676e-05	8.62604
acute_myeloid	OLINK_XCL1	ENTPD1	OLINK_XCL1	-0.122228	-0.164971	-0.0794845	7.22241	-5.61389	2.80228e-08	2.53676e-05	8.60416
acute_myeloid	OLINK_XCL1	DDX39A	OLINK_XCL1	0.0903326	0.058423	0.122242	7.83106	5.55757	3.82424e-08	3.14976e-05	8.31552
acute_myeloid	OLINK_XCL1	NXT1	OLINK_XCL1	0.196838	0.127252	0.266423	7.72813	5.55333	3.91437e-08	3.14976e-05	8.29391
acute_myeloid	OLINK_XCL1	PLGLB1	OLINK_XCL1	-0.290745	-0.394027	-0.187463	1.22728	-5.52648	4.53498e-08	3.3275e-05	8.15735
acute_myeloid	OLINK_XCL1	ANP32A	OLINK_XCL1	-0.064688	-0.0876772	-0.0416987	9.44149	-5.52409	4.59472e-08	3.3275e-05	8.1452
acute_myeloid	OLINK_XCL1	GNA15	OLINK_XCL1	0.134397	0.086516	0.182279	7.82546	5.51043	4.95052e-08	3.41445e-05	8.07601
acute_myeloid	OLINK_XCL1	MIR22HG	OLINK_XCL1	0.188835	0.121227	0.256444	7.52262	5.48331	5.73822e-08	3.74822e-05	7.93905
acute_myeloid	OLINK_XCL1	GPER1	OLINK_XCL1	-0.371378	-0.504506	-0.23825	3.23442	-5.47658	5.95203e-08	3.74822e-05	7.90513
acute_myeloid	OLINK_XCL1	MAP2K3	OLINK_XCL1	0.0976293	0.0623854	0.132873	8.76979	5.43823	7.32454e-08	4.42036e-05	7.71274
acute_myeloid	OLINK_XCL1	IRS2	OLINK_XCL1	-0.271766	-0.371299	-0.172232	7.12047	-5.36029	1.11238e-07	6.44471e-05	7.32554
acute_myeloid	OLINK_XG	HP	OLINK_XG	-0.494477	-0.680208	-0.308747	6.18308	-5.22667	2.24948e-07	0.00325815	6.51332
acute_myeloid	OLINK_XG	FTH1	OLINK_XG	0.108249	0.0643709	0.152126	15.1137	4.84329	1.55693e-06	0.0112753	4.78997
acute_myeloid	OLINK_XG	TICAM1	OLINK_XG	0.0936957	0.0514158	0.135976	6.30378	4.35058	1.54918e-05	0.0575915	2.75579
acute_myeloid	OLINK_XG	ALOX5AP	OLINK_XG	-0.156507	-0.229	-0.0840133	8.70203	-4.23834	2.53761e-05	0.0575915	2.32118
acute_myeloid	OLINK_XG	ATP5F1A	OLINK_XG	-0.0626977	-0.0919307	-0.0334646	9.30617	-4.21055	2.86242e-05	0.0575915	2.21525
acute_myeloid	OLINK_XG	BZW2	OLINK_XG	-0.0933397	-0.136975	-0.049704	6.33025	-4.19939	3.00372e-05	0.0575915	2.17289
acute_myeloid	OLINK_XG	LILRB4	OLINK_XG	-0.0979985	-0.144028	-0.0519687	8.44732	-4.17967	3.26978e-05	0.0575915	2.0983
acute_myeloid	OLINK_XG	SH3BP2	OLINK_XG	0.0692095	0.0366434	0.101776	8.94063	4.17216	3.37686e-05	0.0575915	2.06999
acute_myeloid	OLINK_XG	ACAT1	OLINK_XG	-0.09718	-0.143949	-0.0504107	5.7848	-4.07923	5.01106e-05	0.0575915	1.72358
acute_myeloid	OLINK_XG	MS4A14	OLINK_XG	0.223425	0.115393	0.331457	3.91227	4.06014	5.42895e-05	0.0575915	1.65337
acute_myeloid	OLINK_XG	SPINT2	OLINK_XG	-0.0980603	-0.14555	-0.0505706	7.93093	-4.05373	5.57655e-05	0.0575915	1.62986
acute_myeloid	OLINK_XG	AP1S1	OLINK_XG	-0.0732797	-0.108895	-0.0376649	6.90867	-4.03938	5.92112e-05	0.0575915	1.57733
acute_myeloid	OLINK_XG	TNNT1	OLINK_XG	-0.190594	-0.283256	-0.0979334	7.66253	-4.03808	5.95337e-05	0.0575915	1.57258
acute_myeloid	OLINK_XG	KCNG2	OLINK_XG	-0.232731	-0.346027	-0.119434	1.47417	-4.03271	6.08788e-05	0.0575915	1.55301
acute_myeloid	OLINK_XG	VAMP3	OLINK_XG	0.057785	0.0295573	0.0860127	7.92862	4.01884	6.44942e-05	0.0575915	1.50249
acute_myeloid	OLINK_XG	APIP	OLINK_XG	-0.0727455	-0.10837	-0.0371208	6.99604	-4.00882	6.72319e-05	0.0575915	1.46609
acute_myeloid	OLINK_XG	DPP3	OLINK_XG	-0.0804987	-0.119933	-0.0410643	5.87832	-4.00752	6.75957e-05	0.0575915	1.46137
acute_myeloid	OLINK_XG	AL139041.1	OLINK_XG	0.133771	0.0670996	0.200442	0.568321	3.93898	8.95964e-05	0.0720952	1.21493
acute_myeloid	OLINK_XG	DDOST	OLINK_XG	-0.0589015	-0.0885795	-0.0292235	8.41262	-3.89631	0.000106554	0.0807988	1.06353
acute_myeloid	OLINK_XG	FBP1	OLINK_XG	-0.106296	-0.160011	-0.0525808	8.3958	-3.88492	0.00011157	0.0807988	1.02338
acute_myeloid	OLINK_XG	KPNB1	OLINK_XG	-0.0630533	-0.0950463	-0.0310603	7.97136	-3.86914	0.000118889	0.0818783	0.967942
acute_myeloid	OLINK_XG	CD2	OLINK_XG	-0.204952	-0.309453	-0.100451	4.87923	-3.85028	0.00012823	0.0818783	0.901978
acute_myeloid	OLINK_XG	GSEC	OLINK_XG	-0.219566	-0.332156	-0.106976	2.95558	-3.82847	0.000139895	0.0818783	0.826087
acute_myeloid	OLINK_XG	PPP1R14A	OLINK_XG	-0.288889	-0.437137	-0.14064	4.75228	-3.82562	0.00014149	0.0818783	0.816204
acute_myeloid	OLINK_XG	F5	OLINK_XG	-0.175353	-0.265515	-0.0851906	6.28167	-3.81812	0.000145774	0.0818783	0.790215
acute_myeloid	OLINK_XPNPEP2	NDRG1	OLINK_XPNPEP2	0.0635692	0.0387635	0.0883748	6.76138	5.03104	6.13391e-07	0.00888436	5.7389
acute_myeloid	OLINK_XPNPEP2	SAPCD2	OLINK_XPNPEP2	0.175526	0.0949163	0.256135	3.42298	4.27481	2.16429e-05	0.156738	2.42948
acute_myeloid	OLINK_XPNPEP2	GNG10	OLINK_XPNPEP2	-0.0504064	-0.0742377	-0.026575	7.84492	-4.15239	3.67495e-05	0.175779	1.94166
acute_myeloid	OLINK_XPNPEP2	RCHY1	OLINK_XPNPEP2	-0.0791522	-0.117175	-0.0411294	5.34789	-4.08677	4.85443e-05	0.175779	1.68572
acute_myeloid	OLINK_XPNPEP2	CD81	OLINK_XPNPEP2	0.0744248	0.0374505	0.111399	6.80175	3.95166	8.50737e-05	0.246442	1.17103
acute_myeloid	OLINK_XPNPEP2	GTPBP1	OLINK_XPNPEP2	0.0753735	0.0363986	0.114348	5.95794	3.7966	0.000158755	0.254275	0.600788
acute_myeloid	OLINK_XPNPEP2	STMP1	OLINK_XPNPEP2	-0.0285157	-0.0433109	-0.0137206	9.51359	-3.78378	0.000166998	0.254275	0.554625
acute_myeloid	OLINK_XPNPEP2	XAB2	OLINK_XPNPEP2	0.0377832	0.0181173	0.0574491	6.91101	3.77178	0.000175082	0.254275	0.511527
acute_myeloid	OLINK_XPNPEP2	SLC25A4	OLINK_XPNPEP2	0.131541	0.0627918	0.200289	1.25397	3.75627	0.000186071	0.254275	0.456045
acute_myeloid	OLINK_XPNPEP2	OTOF	OLINK_XPNPEP2	0.310868	0.148038	0.473698	4.67513	3.74804	0.000192165	0.254275	0.426688
acute_myeloid	OLINK_XPNPEP2	UAP1L1	OLINK_XPNPEP2	0.105863	0.0503943	0.161332	5.52445	3.74678	0.000193111	0.254275	0.422214
acute_myeloid	OLINK_XPNPEP2	LINC02256	OLINK_XPNPEP2	0.0632063	0.0298073	0.0966054	6.56948	3.71525	0.000218351	0.258734	0.310369
acute_myeloid	OLINK_XPNPEP2	AOAH	OLINK_XPNPEP2	-0.0416637	-0.0638415	-0.0194859	8.51724	-3.68809	0.000242547	0.258734	0.214768
acute_myeloid	OLINK_XPNPEP2	MXRA7	OLINK_XPNPEP2	0.164454	0.075193	0.253715	2.57674	3.61696	0.000318399	0.258734	-0.0324137
acute_myeloid	OLINK_XPNPEP2	ZNFX1	OLINK_XPNPEP2	0.0684871	0.0311684	0.105806	7.34343	3.60283	0.000335905	0.258734	-0.0809677
acute_myeloid	OLINK_XPNPEP2	CDK5RAP2	OLINK_XPNPEP2	0.0845022	0.0384353	0.130569	4.86175	3.60115	0.000338057	0.258734	-0.0867608
acute_myeloid	OLINK_XPNPEP2	STAMBPL1	OLINK_XPNPEP2	0.125784	0.0569986	0.194569	2.58239	3.58997	0.000352625	0.258734	-0.125017
acute_myeloid	OLINK_XPNPEP2	ABRACL	OLINK_XPNPEP2	-0.0363349	-0.0562799	-0.0163898	9.50176	-3.57642	0.000371069	0.258734	-0.17123
acute_myeloid	OLINK_XPNPEP2	TTC25	OLINK_XPNPEP2	-0.0818271	-0.12689	-0.0367644	0.614105	-3.56485	0.000387537	0.258734	-0.210574
acute_myeloid	OLINK_XPNPEP2	TRAF4	OLINK_XPNPEP2	0.113485	0.0509739	0.175995	3.95025	3.56405	0.000388697	0.258734	-0.213281
acute_myeloid	OLINK_XPNPEP2	KDM6B	OLINK_XPNPEP2	0.0512237	0.0229128	0.0795346	7.47882	3.55205	0.000406559	0.258734	-0.253972
acute_myeloid	OLINK_XPNPEP2	SMPDL3A	OLINK_XPNPEP2	-0.0916078	-0.142417	-0.0407991	5.7466	-3.53961	0.000425861	0.258734	-0.295964
acute_myeloid	OLINK_XPNPEP2	AL021707.6	OLINK_XPNPEP2	0.131787	0.058547	0.205028	2.70086	3.53252	0.000437246	0.258734	-0.319843
acute_myeloid	OLINK_XPNPEP2	SHC1	OLINK_XPNPEP2	0.035062	0.0155508	0.0545733	6.61937	3.52788	0.000444859	0.258734	-0.33546
acute_myeloid	OLINK_XPNPEP2	SIRPB1	OLINK_XPNPEP2	-0.0770561	-0.119949	-0.0341634	7.45464	-3.52684	0.000446586	0.258734	-0.338967
acute_myeloid	OLINK_XRCC4	NAAA	OLINK_XRCC4	-0.345209	-0.458558	-0.231861	8.83059	-5.979	3.4974e-09	5.06564e-05	10.3217
acute_myeloid	OLINK_XRCC4	CDKN1C	OLINK_XRCC4	-1.09992	-1.47892	-0.720918	6.73384	-5.69748	1.75759e-08	0.000127285	8.86057
acute_myeloid	OLINK_XRCC4	S100A10	OLINK_XRCC4	0.208931	0.135629	0.282232	13.343	5.59566	3.09981e-08	0.000149659	8.34787
acute_myeloid	OLINK_XRCC4	PGD	OLINK_XRCC4	0.234285	0.149257	0.319313	10.1219	5.40936	8.55605e-08	0.000309815	7.43163
acute_myeloid	OLINK_XRCC4	SGCA	OLINK_XRCC4	-0.586751	-0.810572	-0.36293	1.05393	-5.14653	3.40622e-07	0.000986715	6.18767
acute_myeloid	OLINK_XRCC4	SLC39A8	OLINK_XRCC4	0.714078	0.431785	0.99637	5.37112	4.96602	8.49864e-07	0.00196256	5.3665
acute_myeloid	OLINK_XRCC4	HLA-E	OLINK_XRCC4	-0.17452	-0.243819	-0.10522	11.6228	-4.94395	9.48492e-07	0.00196256	5.26801
acute_myeloid	OLINK_XRCC4	NFATC2IP	OLINK_XRCC4	-0.204372	-0.287199	-0.121545	6.97295	-4.84408	1.55092e-06	0.00259137	4.82727
acute_myeloid	OLINK_XRCC4	FAM110A	OLINK_XRCC4	-0.382577	-0.538913	-0.226241	7.58041	-4.80422	1.88269e-06	0.00259137	4.65369
acute_myeloid	OLINK_XRCC4	PPCDC	OLINK_XRCC4	-0.332417	-0.469012	-0.195822	5.978	-4.7776	2.14116e-06	0.00259137	4.53855
acute_myeloid	OLINK_XRCC4	RASSF5	OLINK_XRCC4	-0.22084	-0.311813	-0.129868	7.69666	-4.76576	2.26686e-06	0.00259137	4.48751
acute_myeloid	OLINK_XRCC4	TTYH2	OLINK_XRCC4	-0.383407	-0.541775	-0.225039	5.48479	-4.75285	2.4119e-06	0.00259137	4.43202
acute_myeloid	OLINK_XRCC4	CD99	OLINK_XRCC4	0.264858	0.155413	0.374302	10.4983	4.75096	2.43387e-06	0.00259137	4.42391
acute_myeloid	OLINK_XRCC4	ANXA1	OLINK_XRCC4	0.200168	0.117351	0.282986	11.4147	4.74498	2.50478e-06	0.00259137	4.39823
acute_myeloid	OLINK_XRCC4	DRAP1	OLINK_XRCC4	-0.224319	-0.317833	-0.130804	10.2676	-4.70921	2.97157e-06	0.00286935	4.24542
acute_myeloid	OLINK_XRCC4	AIF1	OLINK_XRCC4	-0.184086	-0.262385	-0.105787	12.8634	-4.6156	4.62278e-06	0.0040614	3.85066
acute_myeloid	OLINK_XRCC4	RNASET2	OLINK_XRCC4	-0.249407	-0.35564	-0.143174	10.4893	-4.60904	4.7669e-06	0.0040614	3.82325
acute_myeloid	OLINK_XRCC4	PQLC3	OLINK_XRCC4	-0.217224	-0.311867	-0.12258	7.60917	-4.50586	7.68512e-06	0.00618396	3.39733
acute_myeloid	OLINK_XRCC4	HIP1	OLINK_XRCC4	0.34532	0.193251	0.49739	6.27534	4.45801	9.55967e-06	0.00713075	3.20292
acute_myeloid	OLINK_XRCC4	CTSB	OLINK_XRCC4	0.187268	0.104566	0.26997	10.782	4.44538	1.01233e-05	0.00713075	3.15192
acute_myeloid	OLINK_XRCC4	OAZ2	OLINK_XRCC4	-0.179533	-0.258902	-0.100164	7.50602	-4.44073	1.03387e-05	0.00713075	3.13318
acute_myeloid	OLINK_XRCC4	REC8	OLINK_XRCC4	-0.346368	-0.501748	-0.190988	5.89587	-4.37627	1.38158e-05	0.00862642	2.87529
acute_myeloid	OLINK_XRCC4	ZNF703	OLINK_XRCC4	-0.595613	-0.863186	-0.328041	5.33911	-4.37003	1.42061e-05	0.00862642	2.85052
acute_myeloid	OLINK_XRCC4	PCGF5	OLINK_XRCC4	-0.211117	-0.305989	-0.116245	8.15663	-4.36865	1.4294e-05	0.00862642	2.84504
acute_myeloid	OLINK_XRCC4	KCNN3	OLINK_XRCC4	-0.461807	-0.670071	-0.253542	0.648144	-4.35318	1.53136e-05	0.00881716	2.7838
acute_myeloid	OLINK_YES1	HERC5	OLINK_YES1	-0.218087	-0.28387	-0.152305	7.00258	-6.5085	1.40235e-10	2.03117e-06	13.6478
acute_myeloid	OLINK_YES1	ISG20	OLINK_YES1	-0.223722	-0.294234	-0.153211	7.73937	-6.2289	7.89028e-10	5.37006e-06	11.9937
acute_myeloid	OLINK_YES1	ODC1	OLINK_YES1	0.0917159	0.0625431	0.120889	5.52082	6.17204	1.11227e-09	5.37006e-06	11.6653
acute_myeloid	OLINK_YES1	ZC3HAV1	OLINK_YES1	-0.0657992	-0.0875715	-0.0440269	7.66924	-5.93304	4.57295e-09	1.65587e-05	10.3147
acute_myeloid	OLINK_YES1	PARP10	OLINK_YES1	-0.103853	-0.138569	-0.0691368	7.1554	-5.87285	6.47969e-09	1.78521e-05	9.98209
acute_myeloid	OLINK_YES1	CIR1	OLINK_YES1	-0.0488165	-0.0652179	-0.0324152	8.02104	-5.84317	7.68599e-09	1.78521e-05	9.81924
acute_myeloid	OLINK_YES1	SMCHD1	OLINK_YES1	-0.0707626	-0.0946197	-0.0469054	8.82473	-5.823	8.62777e-09	1.78521e-05	9.70901
acute_myeloid	OLINK_YES1	FKBP11	OLINK_YES1	-0.118188	-0.159131	-0.0772452	4.66856	-5.66703	2.08458e-08	3.10631e-05	8.86836
acute_myeloid	OLINK_YES1	BAZ1A	OLINK_YES1	-0.0559826	-0.075409	-0.0365562	8.24362	-5.65746	2.199e-08	3.10631e-05	8.81747
acute_myeloid	OLINK_YES1	ID2	OLINK_YES1	0.0810648	0.0528354	0.109294	10.403	5.63758	2.45671e-08	3.10631e-05	8.71196
acute_myeloid	OLINK_YES1	IFIH1	OLINK_YES1	-0.172077	-0.232219	-0.111934	5.89944	-5.61697	2.75475e-08	3.10631e-05	8.60296
acute_myeloid	OLINK_YES1	ACTG1	OLINK_YES1	0.0449161	0.0292139	0.0606184	12.7541	5.61568	2.77456e-08	3.10631e-05	8.59614
acute_myeloid	OLINK_YES1	IFIT1	OLINK_YES1	-0.302805	-0.408679	-0.196931	6.09969	-5.61481	2.78804e-08	3.10631e-05	8.59153
acute_myeloid	OLINK_YES1	TGM1	OLINK_YES1	-0.252081	-0.342141	-0.162021	2.20193	-5.49501	5.38467e-08	5.57083e-05	7.9654
acute_myeloid	OLINK_YES1	ACTB	OLINK_YES1	0.0281177	0.017998	0.0382373	15.5165	5.45476	6.69892e-08	6.46848e-05	7.75782
acute_myeloid	OLINK_YES1	XAF1	OLINK_YES1	-0.151855	-0.207195	-0.0965163	8.65318	-5.38715	9.63748e-08	8.72433e-05	7.4123
acute_myeloid	OLINK_YES1	RNF141	OLINK_YES1	0.0633861	0.0400731	0.086699	7.38465	5.33774	1.25408e-07	8.92094e-05	7.16231
acute_myeloid	OLINK_YES1	STAT2	OLINK_YES1	-0.0897832	-0.122843	-0.056723	8.33924	-5.33152	1.29617e-07	8.92094e-05	7.13097
acute_myeloid	OLINK_YES1	BAK1	OLINK_YES1	-0.064804	-0.0886745	-0.0409335	6.2365	-5.32968	1.30887e-07	8.92094e-05	7.12173
acute_myeloid	OLINK_YES1	DNAJA1	OLINK_YES1	-0.078179	-0.107018	-0.0493399	8.62972	-5.32194	1.36363e-07	8.92094e-05	7.08283
acute_myeloid	OLINK_YES1	HMOX1	OLINK_YES1	0.0674508	0.0425679	0.0923336	9.64888	5.32168	1.36557e-07	8.92094e-05	7.08148
acute_myeloid	OLINK_YES1	NFKBID	OLINK_YES1	0.104285	0.0657633	0.142808	6.61935	5.31465	1.41725e-07	8.92094e-05	7.04623
acute_myeloid	OLINK_YES1	NT5C3A	OLINK_YES1	-0.127694	-0.174864	-0.0805248	7.12173	-5.31461	1.4176e-07	8.92094e-05	7.046
acute_myeloid	OLINK_YES1	PARP14	OLINK_YES1	-0.110828	-0.151848	-0.0698078	8.26114	-5.30412	1.49842e-07	8.92094e-05	6.99339
acute_myeloid	OLINK_YES1	TOR1B	OLINK_YES1	-0.101442	-0.139039	-0.0638448	5.97271	-5.29695	1.55617e-07	8.92094e-05	6.95751
acute_myeloid	OLINK_YTHDF3	ARRDC3	OLINK_YTHDF3	0.209295	0.134552	0.284039	6.39379	5.49731	5.31768e-08	0.000770213	7.92022
acute_myeloid	OLINK_YTHDF3	ODC1	OLINK_YTHDF3	0.141379	0.0853829	0.197375	5.52082	4.95667	8.9036e-07	0.00584497	5.36127
acute_myeloid	OLINK_YTHDF3	HERC5	OLINK_YTHDF3	-0.313323	-0.43994	-0.186707	7.00258	-4.85808	1.44843e-06	0.00584497	4.92111
acute_myeloid	OLINK_YTHDF3	PTPRCAP	OLINK_YTHDF3	-0.314649	-0.443473	-0.185824	3.10023	-4.79501	1.96848e-06	0.00584497	4.64391
acute_myeloid	OLINK_YTHDF3	USP12	OLINK_YTHDF3	0.157543	0.0929727	0.222114	4.87464	4.7899	2.01773e-06	0.00584497	4.62159
acute_myeloid	OLINK_YTHDF3	GRK6	OLINK_YTHDF3	0.0979852	0.0568444	0.139126	7.50483	4.67574	3.48334e-06	0.00840878	4.12889
acute_myeloid	OLINK_YTHDF3	GRAMD1B	OLINK_YTHDF3	-0.167061	-0.239437	-0.0946847	5.12564	-4.53149	6.83115e-06	0.0141346	3.52238
acute_myeloid	OLINK_YTHDF3	ZC3HAV1	OLINK_YTHDF3	-0.0956072	-0.137568	-0.0536467	7.66924	-4.47313	8.92455e-06	0.0161579	3.28205
acute_myeloid	OLINK_YTHDF3	NFKBID	OLINK_YTHDF3	0.166445	0.0927233	0.240166	6.61935	4.43239	1.07363e-05	0.0164875	3.11603
acute_myeloid	OLINK_YTHDF3	FBP1	OLINK_YTHDF3	0.115244	0.063976	0.166513	8.3958	4.41298	1.17183e-05	0.0164875	3.03746
acute_myeloid	OLINK_YTHDF3	MYLIP	OLINK_YTHDF3	-0.14285	-0.206612	-0.0790876	5.83258	-4.39823	1.25216e-05	0.0164875	2.97795
acute_myeloid	OLINK_YTHDF3	SH3BGRL3	OLINK_YTHDF3	0.0454466	0.0249554	0.0659377	13.9978	4.35408	1.5253e-05	0.0184104	2.80095
acute_myeloid	OLINK_YTHDF3	AC108471.2	OLINK_YTHDF3	0.183859	0.0989912	0.268727	1.17822	4.25308	2.37989e-05	0.0236045	2.40245
acute_myeloid	OLINK_YTHDF3	DTNBP1	OLINK_YTHDF3	-0.107062	-0.156501	-0.057624	6.06322	-4.25142	2.39715e-05	0.0236045	2.39599
acute_myeloid	OLINK_YTHDF3	ISG20	OLINK_YTHDF3	-0.294572	-0.430741	-0.158403	7.73937	-4.24693	2.44455e-05	0.0236045	2.37847
acute_myeloid	OLINK_YTHDF3	SDC4	OLINK_YTHDF3	0.226724	0.12087	0.332578	4.59147	4.20488	2.93339e-05	0.0265545	2.21542
acute_myeloid	OLINK_YTHDF3	SRSF3	OLINK_YTHDF3	0.0445371	0.0235962	0.0654781	9.64353	4.1753	3.33175e-05	0.0270227	2.10161
acute_myeloid	OLINK_YTHDF3	ERV3-1	OLINK_YTHDF3	0.15644	0.0827166	0.230164	4.4051	4.16584	3.46955e-05	0.0270227	2.06541
acute_myeloid	OLINK_YTHDF3	LINC01480	OLINK_YTHDF3	-0.185846	-0.273533	-0.0981592	0.772453	-4.16083	3.54482e-05	0.0270227	2.04623
acute_myeloid	OLINK_YTHDF3	AC015802.4	OLINK_YTHDF3	0.128532	0.0674646	0.189599	0.511826	4.13203	4.00809e-05	0.0290266	1.93656
acute_myeloid	OLINK_YTHDF3	CMKLR1	OLINK_YTHDF3	-0.242189	-0.357672	-0.126706	4.43878	-4.11717	4.26915e-05	0.0294449	1.88025
acute_myeloid	OLINK_YTHDF3	CD209	OLINK_YTHDF3	-0.193001	-0.28547	-0.100532	1.3366	-4.09756	4.63854e-05	0.0296148	1.80621
acute_myeloid	OLINK_YTHDF3	RAB33B	OLINK_YTHDF3	-0.149578	-0.221545	-0.0776098	4.50964	-4.08028	4.98888e-05	0.0296148	1.74128
acute_myeloid	OLINK_YTHDF3	SMAD6	OLINK_YTHDF3	0.218518	0.11305	0.323987	1.76249	4.06749	5.26419e-05	0.0296148	1.69339
acute_myeloid	OLINK_YTHDF3	HMOX1	OLINK_YTHDF3	0.0987368	0.0510229	0.146451	9.64888	4.06253	5.37498e-05	0.0296148	1.67483
acute_myeloid	OLINK_ZBTB16	TPM4	OLINK_ZBTB16	0.0757707	0.0491858	0.102356	9.09813	5.59536	3.10499e-08	0.000449726	8.49328
acute_myeloid	OLINK_ZBTB16	ODC1	OLINK_ZBTB16	0.125078	0.0794053	0.170751	5.52082	5.37633	1.02114e-07	0.000739511	7.39333
acute_myeloid	OLINK_ZBTB16	HIST1H1E	OLINK_ZBTB16	0.133315	0.0825441	0.184085	8.73498	5.155	3.26103e-07	0.00157443	6.32297
acute_myeloid	OLINK_ZBTB16	FBP1	OLINK_ZBTB16	0.106387	0.06447	0.148303	8.3958	4.98268	7.82005e-07	0.00283164	5.51855
acute_myeloid	OLINK_ZBTB16	SMCHD1	OLINK_ZBTB16	-0.088511	-0.126145	-0.0508772	8.82473	-4.61723	4.58776e-06	0.0132898	3.89716
acute_myeloid	OLINK_ZBTB16	IGHV3-11	OLINK_ZBTB16	-0.188664	-0.270154	-0.107174	0.594957	-4.54513	6.4147e-06	0.0136099	3.59101
acute_myeloid	OLINK_ZBTB16	HIST1H1D	OLINK_ZBTB16	0.145852	0.0823601	0.209344	6.56248	4.50978	7.54806e-06	0.0136099	3.44255
acute_myeloid	OLINK_ZBTB16	ID2	OLINK_ZBTB16	0.102007	0.0575739	0.146439	10.403	4.507	7.64483e-06	0.0136099	3.43093
acute_myeloid	OLINK_ZBTB16	CIR1	OLINK_ZBTB16	-0.0588891	-0.0846666	-0.0331116	8.02104	-4.48494	8.45688e-06	0.0136099	3.33886
acute_myeloid	OLINK_ZBTB16	SRSF3	OLINK_ZBTB16	0.0387322	0.0215664	0.0558979	9.64353	4.42967	1.08691e-05	0.0149189	3.11015
acute_myeloid	OLINK_ZBTB16	AC116366.3	OLINK_ZBTB16	-0.154123	-0.222937	-0.0853094	5.83761	-4.39698	1.25921e-05	0.0149189	2.97615
acute_myeloid	OLINK_ZBTB16	ID1	OLINK_ZBTB16	0.222115	0.122264	0.321966	8.48937	4.36704	1.43972e-05	0.0149189	2.85421
acute_myeloid	OLINK_ZBTB16	XPO6	OLINK_ZBTB16	-0.0657899	-0.0954038	-0.036176	6.98344	-4.36139	1.47644e-05	0.0149189	2.8313
acute_myeloid	OLINK_ZBTB16	BAK1	OLINK_ZBTB16	-0.0832457	-0.120779	-0.0457128	6.2365	-4.35423	1.52426e-05	0.0149189	2.8023
acute_myeloid	OLINK_ZBTB16	WAC	OLINK_ZBTB16	-0.0520643	-0.0755699	-0.0285588	8.10934	-4.34842	1.56412e-05	0.0149189	2.77882
acute_myeloid	OLINK_ZBTB16	ACTB	OLINK_ZBTB16	0.0351997	0.0192611	0.0511383	15.5165	4.33562	1.65562e-05	0.0149189	2.72711
acute_myeloid	OLINK_ZBTB16	MYLIP	OLINK_ZBTB16	-0.114758	-0.166873	-0.062643	5.83258	-4.32296	1.75105e-05	0.0149189	2.67616
acute_myeloid	OLINK_ZBTB16	EIF3I	OLINK_ZBTB16	0.0374984	0.0203777	0.054619	8.66879	4.29986	1.93887e-05	0.0149214	2.58355
acute_myeloid	OLINK_ZBTB16	CARS2	OLINK_ZBTB16	-0.0878623	-0.127998	-0.0477269	7.48026	-4.2977	1.95738e-05	0.0149214	2.57491
acute_myeloid	OLINK_ZBTB16	HERC5	OLINK_ZBTB16	-0.227793	-0.332382	-0.123204	7.00258	-4.27579	2.15503e-05	0.0156068	2.48752
acute_myeloid	OLINK_ZBTB16	NRBF2	OLINK_ZBTB16	-0.0942345	-0.137626	-0.0508429	6.40142	-4.2635	2.2741e-05	0.0156848	2.43868
acute_myeloid	OLINK_ZBTB16	IGHM	OLINK_ZBTB16	-0.250954	-0.367124	-0.134783	4.2834	-4.24091	2.50937e-05	0.0164968	2.3493
acute_myeloid	OLINK_ZBTB16	GPBP1	OLINK_ZBTB16	-0.0618154	-0.0904977	-0.0331331	7.47491	-4.23101	2.61963e-05	0.0164968	2.31027
acute_myeloid	OLINK_ZBTB16	HSPA6	OLINK_ZBTB16	-0.137302	-0.201475	-0.0731291	6.64066	-4.20036	2.99118e-05	0.0180518	2.18995
acute_myeloid	OLINK_ZBTB16	RAB7A	OLINK_ZBTB16	0.0300447	0.0159669	0.0441224	9.37325	4.18982	3.13016e-05	0.0181349	2.14877
acute_myeloid	OLINK_ZBTB17	S100A10	OLINK_ZBTB17	0.171558	0.129005	0.214112	13.343	7.91476	9.09351e-15	1.3171e-10	22.7992
acute_myeloid	OLINK_ZBTB17	GAPDH	OLINK_ZBTB17	0.181525	0.135546	0.227505	13.5452	7.75054	3.03779e-14	2.16363e-10	21.65
acute_myeloid	OLINK_ZBTB17	NAAA	OLINK_ZBTB17	-0.258591	-0.324547	-0.192635	8.83059	-7.697	4.48142e-14	2.16363e-10	21.2797
acute_myeloid	OLINK_ZBTB17	LGALS1	OLINK_ZBTB17	0.194086	0.144127	0.244045	13.4979	7.6268	7.43591e-14	2.22145e-10	20.7975
acute_myeloid	OLINK_ZBTB17	RNASET2	OLINK_ZBTB17	-0.236504	-0.297415	-0.175592	10.4893	-7.62251	7.66864e-14	2.22145e-10	20.7681
acute_myeloid	OLINK_ZBTB17	SLC39A8	OLINK_ZBTB17	0.626743	0.463605	0.789882	5.37112	7.54214	1.36255e-13	3.2892e-10	20.221
acute_myeloid	OLINK_ZBTB17	ENO1	OLINK_ZBTB17	0.153321	0.113236	0.193406	11.0805	7.50894	1.72513e-13	3.56953e-10	19.9964
acute_myeloid	OLINK_ZBTB17	PGD	OLINK_ZBTB17	0.188385	0.138929	0.237842	10.1219	7.47796	2.14849e-13	3.88984e-10	19.7875
acute_myeloid	OLINK_ZBTB17	CD63	OLINK_ZBTB17	0.226326	0.16661	0.286043	11.0099	7.4405	2.79843e-13	4.50361e-10	19.5361
acute_myeloid	OLINK_ZBTB17	PKM	OLINK_ZBTB17	0.185944	0.136432	0.235457	11.2406	7.37276	4.50067e-13	6.51878e-10	19.084
acute_myeloid	OLINK_ZBTB17	CD99	OLINK_ZBTB17	0.234022	0.170522	0.297522	10.4983	7.23508	1.16917e-12	1.53947e-09	18.1762
acute_myeloid	OLINK_ZBTB17	NDUFB9	OLINK_ZBTB17	0.153296	0.110858	0.195734	10.2786	7.09153	3.11344e-12	3.75792e-09	17.2454
acute_myeloid	OLINK_ZBTB17	CST3	OLINK_ZBTB17	-0.215698	-0.276135	-0.155261	14.0537	-7.00653	5.51752e-12	6.14736e-09	16.7018
acute_myeloid	OLINK_ZBTB17	MGST1	OLINK_ZBTB17	0.290536	0.208781	0.37229	8.98139	6.97669	6.73571e-12	6.96857e-09	16.5124
acute_myeloid	OLINK_ZBTB17	ITM2B	OLINK_ZBTB17	-0.182817	-0.235811	-0.129822	11.5304	-6.77249	2.58784e-11	2.49882e-08	15.2349
acute_myeloid	OLINK_ZBTB17	RNASE1	OLINK_ZBTB17	0.750347	0.531484	0.96921	7.56095	6.73057	3.39716e-11	3.07528e-08	14.9768
acute_myeloid	OLINK_ZBTB17	SARAF	OLINK_ZBTB17	-0.164121	-0.21219	-0.116051	9.99383	-6.70278	4.0656e-11	3.46389e-08	14.8065
acute_myeloid	OLINK_ZBTB17	CD4	OLINK_ZBTB17	-0.217385	-0.281405	-0.153364	8.48963	-6.66612	5.14773e-11	4.14221e-08	14.5827
acute_myeloid	OLINK_ZBTB17	CDKN1C	OLINK_ZBTB17	-0.749082	-0.970848	-0.527316	6.73384	-6.63126	6.43638e-11	4.90655e-08	14.3709
acute_myeloid	OLINK_ZBTB17	GSTO1	OLINK_ZBTB17	0.138262	0.0971099	0.179414	9.99036	6.59586	8.06732e-11	5.84235e-08	14.1569
acute_myeloid	OLINK_ZBTB17	UNC119	OLINK_ZBTB17	-0.225167	-0.292915	-0.157419	8.23059	-6.52482	1.26535e-10	8.33557e-08	13.7304
acute_myeloid	OLINK_ZBTB17	CD37	OLINK_ZBTB17	-0.170452	-0.221739	-0.119164	10.8429	-6.52452	1.26775e-10	8.33557e-08	13.7286
acute_myeloid	OLINK_ZBTB17	METTL7B	OLINK_ZBTB17	0.747586	0.522406	0.972766	5.2498	6.51767	1.32365e-10	8.33557e-08	13.6877
acute_myeloid	OLINK_ZBTB17	S100A9	OLINK_ZBTB17	0.318355	0.222163	0.414547	16.4358	6.49735	1.50418e-10	9.07774e-08	13.5666
acute_myeloid	OLINK_ZBTB17	S100A8	OLINK_ZBTB17	0.344794	0.239357	0.45023	16.7974	6.41994	2.44072e-10	1.41405e-07	13.1083

### Sheet: S20-olink-genes-def
data_element	annotation
protein	Name of the OLINK protein
celltype	Name of the acute celltype (bcell, cd4, cd8, myeloid)
gene	Name of the gene
coef	Name of the parameter from the linear model
log_fc	Coefficient for the parameter (log2 fold-change)
ci_l	Lower bound of the 95% confidence interval for log2 fold-change
ci_r	Upper bound of the 95% confidence interval for log2 fold-change
ave_expr	Mean of the gene in this celltype
t	t-statistic for the coefficient
p_value	P-value for the coefficient
adj_p_val	False Discovery Rate (adjusted p-value)
b	Log odds ratio

### Sheet: S21-olink
name	parameter	coefficient	ci_low	ci_high	AveExpr	t	p	fdr	B
NOTCH1	(Intercept)	5.63949	5.5347	5.74428	5.78649	105.651	0	0	1025.76
PCDH1	(Intercept)	4.98139	4.87307	5.08972	5.22343	90.2799	0	0	917.483
MEGF9	(Intercept)	4.93329	4.81684	5.04974	4.69553	83.1646	0	0	861.914
GAS6	(Intercept)	6.77525	6.60903	6.94147	7.07533	80.0175	0	0	836.078
ENG	(Intercept)	4.55361	4.43901	4.6682	4.24573	78.0095	0	0	819.163
CTSS	(Intercept)	6.97794	6.79785	7.15802	7.18628	76.068	0	0	802.477
IL1R2	(Intercept)	6.39998	6.23044	6.56953	6.11647	74.1034	0	0	785.249
ERBB3	(Intercept)	4.75595	4.62828	4.88362	4.81081	73.1301	0	0	776.583
ICAM1	(Intercept)	6.31983	6.14768	6.49197	6.38837	72.0718	0	0	767.059
MET	(Intercept)	4.83423	4.7024	4.96606	4.9916	71.9875	0	0	766.296
CD58	(Intercept)	5.53165	5.38046	5.68283	5.22738	71.8262	0	0	764.834
TCN2	(Intercept)	6.81224	6.62156	7.00292	7.73955	70.1342	0	0	749.346
ERBB2	(Intercept)	5.01382	4.87242	5.15521	4.36457	69.6126	0	0	744.515
ANG	(Intercept)	7.06419	6.86412	7.26426	7.12661	69.3155	0	0	741.751
ADAMTS13	(Intercept)	4.34612	4.2228	4.46944	3.9801	69.185	0	0	740.534
DNER	(Intercept)	4.66296	4.52601	4.7999	4.50535	66.8453	1.11254e-308	1.11254e-308	718.428
KDR	(Intercept)	4.71395	4.57516	4.85273	4.41651	66.6797	1.11254e-308	1.11254e-308	716.843
LILRB2	(Intercept)	6.26426	6.07759	6.45093	6.69682	65.8781	1.11254e-308	1.11273e-308	709.126
LAMP2	(Intercept)	4.04558	3.92472	4.16644	3.85644	65.7126	1.11255e-308	1.11345e-308	707.525
LGALS9	(Intercept)	7.23617	7.01565	7.45669	8.49771	64.4181	7.55305e-308	5.52506e-306	694.898
ITGB2	(Intercept)	4.8356	4.68749	4.98372	4.80234	64.0928	1.87755e-306	1.30803e-304	691.697
NME3	(Intercept)	4.02561	3.89913	4.15209	3.8477	62.4829	1.78948e-299	1.19001e-297	675.687
CCL14	(Intercept)	6.88252	6.66525	7.09978	6.74655	62.1879	3.50451e-298	2.22917e-296	672.723
CEACAM1	(Intercept)	5.9616	5.77192	6.15128	6.15005	61.7003	4.89101e-296	2.98148e-294	667.802
EGFR	(Intercept)	2.8596	2.76808	2.95113	2.70881	61.3359	1.99404e-294	1.16691e-292	664.107
TNFSF10	(Intercept)	6.80128	6.58339	7.01917	6.82758	61.2776	3.61601e-294	2.0347e-292	663.514
PLXNB2	(Intercept)	5.04355	4.87968	5.20742	5.47455	60.4198	2.37972e-290	1.28946e-288	654.752
SERPINA11	(Intercept)	6.68474	6.4647	6.90478	6.6557	59.6389	7.65855e-287	4.00159e-285	646.703
ROBO1	(Intercept)	4.60166	4.44871	4.75462	4.14682	59.0618	3.13098e-284	1.57953e-282	640.709
TGFBI	(Intercept)	4.71414	4.5553	4.87298	4.89127	58.264	1.35884e-280	6.62663e-279	632.36
FAS	(Intercept)	6.1035	5.89172	6.31528	6.27283	56.5772	8.49294e-273	4.00812e-271	614.464
B4GAT1	(Intercept)	3.82731	3.69437	3.96025	3.93064	56.5173	1.61726e-272	7.39391e-271	613.822
COL18A1	(Intercept)	6.16428	5.95012	6.37843	6.3275	56.508	1.78716e-272	7.92307e-271	613.723
LTBR	(Intercept)	7.3356	7.08023	7.59097	7.67426	56.3912	6.27575e-272	2.70042e-270	612.47
TEK	(Intercept)	3.45768	3.33688	3.57847	3.4393	56.1929	5.31662e-271	2.22235e-269	610.34
OSCAR	(Intercept)	5.77324	5.56938	5.97711	6.11821	55.5939	3.47427e-268	1.4119e-266	603.876
ERBB4	(Intercept)	3.98246	3.83942	4.1255	4.0042	54.6561	9.67912e-264	3.82718e-262	593.67
MEGF10	(Intercept)	5.17981	4.99303	5.36659	4.74713	54.4423	1.01287e-262	3.89955e-261	591.329
PSME1	(Intercept)	5.66051	5.45558	5.86544	6.05072	54.2245	1.11324e-261	4.17609e-260	588.938
SELPLG	(Intercept)	3.79912	3.66125	3.93698	3.65123	54.0987	4.46026e-261	1.63134e-259	587.554
IL18R1	(Intercept)	6.14651	5.923	6.37001	6.70371	53.9876	1.52034e-260	5.42501e-259	586.331
CCL11	(Intercept)	6.28768	6.05822	6.51714	6.57188	53.7941	1.29317e-259	4.50456e-258	584.196
NOMO1	(Intercept)	3.78495	3.64626	3.92363	4.08488	53.5769	1.43675e-258	4.88828e-257	581.795
TNFRSF11B	(Intercept)	6.07331	5.8502	6.29642	6.51767	53.438	6.72546e-258	2.23622e-256	580.255
TIMP1	(Intercept)	6.03066	5.80774	6.25359	6.80281	53.1081	2.65178e-256	8.62125e-255	576.591
C1QA	(Intercept)	5.52572	5.3209	5.73054	6.34278	52.9617	1.35909e-255	4.32249e-254	574.961
CD200R1	(Intercept)	4.5828	4.41261	4.75299	4.42176	52.8624	4.12427e-255	1.28379e-253	573.854
CXCL16	(Intercept)	6.14169	5.91357	6.36981	6.46349	52.853	4.58576e-255	1.3977e-253	573.748
KLRB1	(Intercept)	5.97515	5.75251	6.19779	5.96282	52.6858	2.98228e-254	8.90424e-253	571.88
VWF	(Intercept)	5.29522	5.09771	5.49273	5.75907	52.6316	5.47237e-254	1.60122e-252	571.275
FASLG	(Intercept)	5.32167	5.12263	5.52071	4.99865	52.4878	2.74962e-253	7.88763e-252	569.665
WFIKKN2	(Intercept)	5.44595	5.24217	5.64972	5.60416	52.466	3.51299e-253	9.88365e-252	569.42
S100A12	(Intercept)	5.85871	5.63845	6.07898	6.1757	52.2158	5.86313e-252	1.61845e-250	566.613
PLA2G15	(Intercept)	4.04011	3.8881	4.19213	4.24544	52.1741	9.38406e-252	2.54238e-250	566.144
DPP4	(Intercept)	3.99584	3.84481	4.14687	3.73762	51.9392	1.33002e-250	3.53786e-249	563.499
ICAM3	(Intercept)	3.62793	3.49008	3.76578	3.87052	51.6671	2.89242e-249	7.55646e-248	560.427
PLAUR	(Intercept)	6.17719	5.94233	6.41206	6.72958	51.6316	4.32513e-249	1.11012e-247	560.026
SELE	(Intercept)	5.87209	5.64766	6.09653	5.74823	51.3623	9.20674e-248	2.32232e-246	556.975
CKMT1A_CKMT1B	(Intercept)	7.18418	6.90672	7.46164	6.89799	50.8312	3.93296e-245	9.75241e-244	550.933
CDON	(Intercept)	5.23698	5.03468	5.43927	3.96977	50.8212	4.40686e-245	1.07454e-243	550.82
GRN	(Intercept)	4.93054	4.73909	5.12198	5.62775	50.5602	8.7571e-244	2.10027e-242	547.837
LGMN	(Intercept)	5.66811	5.44653	5.88968	6.36301	50.2186	4.44048e-242	1.04781e-240	543.921
TIE1	(Intercept)	4.44349	4.26962	4.61735	4.51633	50.1729	7.51557e-242	1.74528e-240	543.396
SCG3	(Intercept)	4.83007	4.641	5.01914	5.24858	50.1513	9.64703e-242	2.20525e-240	543.147
CD5	(Intercept)	5.2469	5.0399	5.4539	5.02052	49.7592	8.91614e-240	2.00682e-238	538.631
FOLR2	(Intercept)	4.98854	4.79066	5.18641	5.79157	49.4916	1.98249e-238	4.39452e-237	535.537
ADA	(Intercept)	5.34717	5.13434	5.55999	5.52886	49.323	1.40454e-237	3.06692e-236	533.583
IL1R1	(Intercept)	3.94154	3.78431	4.09878	3.8658	49.2122	5.09317e-237	1.09578e-235	532.298
ADAM8	(Intercept)	4.32226	4.14975	4.49478	4.32497	49.1856	6.94153e-237	1.47181e-235	531.989
GP1BA	(Intercept)	4.5344	4.35304	4.71576	4.5502	49.0829	2.2979e-236	4.80262e-235	530.795
VEGFD	(Intercept)	6.01167	5.77089	6.25245	5.87701	49.0148	5.08271e-236	1.04732e-234	530.003
DLL1	(Intercept)	5.04181	4.83783	5.2458	5.58062	48.522	1.61873e-233	3.28916e-232	524.252
BSG	(Intercept)	5.04477	4.84051	5.24902	5.0491	48.4869	2.44254e-233	4.89512e-232	523.841
SIGLEC9	(Intercept)	4.62716	4.4398	4.81451	4.68686	48.4839	2.53017e-233	5.00221e-232	523.806
BAG3	(Intercept)	6.0994	5.85058	6.34822	6.23782	48.1229	1.75993e-231	3.43305e-230	519.574
ITGA5	(Intercept)	3.17365	3.04342	3.30388	2.91556	47.8398	4.96073e-230	9.5494e-229	516.242
TNFSF12	(Intercept)	5.45363	5.22835	5.6789	5.54808	47.524	2.07969e-228	3.95141e-227	512.514
MATN2	(Intercept)	5.18046	4.96519	5.39573	5.44411	47.2436	5.79881e-227	1.08765e-225	509.193
LY9	(Intercept)	4.54481	4.35522	4.7344	4.8322	47.0596	5.1753e-226	9.58413e-225	507.009
FCN2	(Intercept)	5.86458	5.61964	6.10952	5.39821	47.0038	1.00578e-225	1.83932e-224	506.346
PGF	(Intercept)	6.27211	6.00912	6.5351	6.67312	46.8193	9.08057e-225	1.64011e-223	504.15
PAM	(Intercept)	4.05867	3.8881	4.22923	4.21043	46.7137	3.20889e-224	5.72512e-223	502.891
SIRPA	(Intercept)	6.09513	5.83795	6.3523	6.29204	46.5268	2.99904e-223	5.28627e-222	500.66
KLK14	(Intercept)	5.76445	5.52069	6.0082	5.81731	46.4248	1.01854e-222	1.77396e-221	499.44
LAMA4	(Intercept)	4.60283	4.40804	4.79761	4.53492	46.3891	1.56323e-222	2.6906e-221	499.013
F9	(Intercept)	3.68049	3.52456	3.83643	3.74813	46.3357	2.96368e-222	5.0417e-221	498.374
CD22	(Intercept)	5.31918	5.09315	5.5452	5.3859	46.2003	1.50654e-221	2.53342e-220	496.752
CANT1	(Intercept)	3.2971	3.15667	3.43754	3.56371	46.0895	5.70975e-221	9.49246e-220	495.422
PROC	(Intercept)	3.58582	3.43282	3.73881	3.27563	46.0102	1.48268e-220	2.43727e-219	494.47
ADGRE2	(Intercept)	4.86785	4.66006	5.07564	5.28135	45.9902	1.88751e-220	3.06826e-219	494.229
ADAM15	(Intercept)	3.85273	3.68727	4.01819	3.58668	45.7108	5.48558e-219	8.81913e-218	490.866
TNFRSF21	(Intercept)	4.76151	4.55687	4.96614	4.74648	45.6786	8.09282e-219	1.28694e-217	490.478
STC2	(Intercept)	4.66618	4.4653	4.86705	4.78496	45.6029	2.0194e-218	3.17675e-217	489.566
RNASET2	(Intercept)	4.03426	3.8602	4.20832	4.57162	45.5002	6.99621e-218	1.08888e-216	488.326
VEGFA	(Intercept)	7.10032	6.79295	7.40768	7.80181	45.3502	4.3069e-217	6.63263e-216	486.512
TREM2	(Intercept)	6.14636	5.87967	6.41306	6.47309	45.244	1.56171e-216	2.37999e-215	485.226
LRIG1	(Intercept)	5.04966	4.82948	5.26984	6.07405	45.0229	2.29039e-215	3.45447e-214	482.546
KLK6	(Intercept)	5.1861	4.95977	5.41243	5.1648	44.9835	3.69759e-215	5.51998e-214	482.068
TFPI	(Intercept)	4.6242	4.42238	4.82601	4.87105	44.9822	3.75726e-215	5.55239e-214	482.052
PODXL	(Intercept)	3.18664	3.04729	3.32599	3.06166	44.8928	1.11632e-214	1.63318e-213	480.965
MARCO	(Intercept)	4.23737	4.05193	4.42281	4.64305	44.8587	1.69019e-214	2.44827e-213	480.551
CD14	(Intercept)	6.32941	6.05172	6.60711	7.29242	44.745	6.76115e-214	9.69761e-213	479.168
TNFRSF14	(Intercept)	6.48347	6.1989	6.76805	6.90231	44.7263	8.49026e-214	1.20595e-212	478.94
SEMA7A	(Intercept)	4.24207	4.05587	4.42827	4.5275	44.724	8.73717e-214	1.22908e-212	478.912
ST6GAL1	(Intercept)	4.95991	4.74152	5.1783	5.91699	44.5853	4.75058e-213	6.61914e-212	477.222
CD276	(Intercept)	5.47121	5.22899	5.71343	5.55496	44.3431	9.19224e-212	1.2687e-210	474.265
MERTK	(Intercept)	4.48068	4.28212	4.67925	5.06358	44.2983	1.5905e-211	2.17468e-210	473.717
CD209	(Intercept)	3.8334	3.66347	4.00333	3.83674	44.2859	1.85271e-211	2.50973e-210	473.565
CCL22	(Intercept)	5.69807	5.44469	5.95145	5.58089	44.1475	1.01073e-210	1.35661e-209	471.872
TPP1	(Intercept)	5.32415	5.08707	5.56124	6.3181	44.0857	2.15988e-210	2.87264e-209	471.114
PSME2	(Intercept)	4.63901	4.43237	4.84565	5.11193	44.0717	2.56508e-210	3.38082e-209	470.942
PRTG	(Intercept)	3.54003	3.38233	3.69773	3.29455	44.0682	2.67725e-210	3.49716e-209	470.9
LGALS3	(Intercept)	4.05231	3.87156	4.23307	3.86262	44.0118	5.35342e-210	6.93103e-209	470.208
PTPRF	(Intercept)	3.43254	3.27922	3.58586	3.8006	43.9509	1.13117e-209	1.45167e-208	469.461
CLSTN2	(Intercept)	5.63253	5.38022	5.88484	5.37098	43.8251	5.31827e-209	6.76576e-208	467.916
SCG2	(Intercept)	4.94619	4.72457	5.16782	5.0042	43.8134	6.14575e-209	7.75106e-208	467.772
ANGPTL3	(Intercept)	4.43474	4.23526	4.63422	4.43896	43.6432	5.0029e-208	6.25576e-207	465.679
CCL15	(Intercept)	6.34092	6.05507	6.62677	6.80946	43.5475	1.63093e-207	2.02207e-206	464.5
THOP1	(Intercept)	4.94717	4.72352	5.17083	4.92034	43.4242	7.48111e-207	9.19736e-206	462.979
B4GALT1	(Intercept)	5.26251	5.02271	5.5023	6.19525	43.0827	5.13227e-205	6.25709e-204	458.759
CST3	(Intercept)	6.54138	6.24215	6.84061	7.15121	42.916	4.06347e-204	4.9131e-203	456.693
F3	(Intercept)	4.75894	4.54112	4.97675	5.20529	42.8913	5.51915e-204	6.59087e-203	456.388
CD8A	(Intercept)	6.21711	5.93255	6.50167	6.27778	42.891	5.54119e-204	6.59087e-203	456.384
NCAM2	(Intercept)	2.94781	2.81275	3.08286	2.77064	42.848	9.45737e-204	1.11582e-202	455.85
WIF1	(Intercept)	4.72877	4.5121	4.94544	4.74472	42.8448	9.83754e-204	1.15139e-202	455.811
NECTIN2	(Intercept)	5.78054	5.51508	6.046	6.27438	42.7477	3.29499e-203	3.82584e-202	454.604
SORT1	(Intercept)	4.23785	4.04286	4.43284	4.53277	42.6662	9.08303e-203	1.04634e-201	453.592
IL13RA1	(Intercept)	2.99782	2.85978	3.13587	3.09513	42.6316	1.39731e-202	1.59709e-201	453.162
LILRA5	(Intercept)	3.9848	3.80118	4.16842	4.56174	42.6035	1.98311e-202	2.24906e-201	452.813
GPNMB	(Intercept)	3.77004	3.59599	3.94409	3.29424	42.5224	5.44862e-202	6.1318e-201	451.804
TNFRSF13B	(Intercept)	4.90934	4.68245	5.13622	5.59818	42.4785	9.4227e-202	1.05232e-200	451.257
SPP1	(Intercept)	7.80827	7.44696	8.16957	8.94545	42.4261	1.81278e-201	2.00917e-200	450.604
CD84	(Intercept)	4.18943	3.99449	4.38437	4.2338	42.1895	3.48773e-200	3.8365e-199	447.652
F7	(Intercept)	3.67469	3.50339	3.846	3.6097	42.1111	9.30849e-200	1.01629e-198	446.672
FOLR1	(Intercept)	4.74403	4.52248	4.96558	5.16214	42.0366	2.36531e-199	2.56329e-198	445.741
HBEGF	(Intercept)	5.38978	5.13798	5.64157	5.69015	42.0214	2.86174e-199	3.07847e-198	445.551
SORD	(Intercept)	8.82707	8.41213	9.24201	8.88492	41.7622	7.39562e-198	7.89765e-197	442.305
CRHBP	(Intercept)	4.48096	4.27022	4.69169	4.63988	41.7427	9.4483e-198	1.00166e-196	442.06
IL6R	(Intercept)	4.29217	4.08995	4.49439	4.37999	41.668	2.41705e-197	2.54399e-196	441.123
CASC4	(Intercept)	3.82903	3.64846	4.0096	4.82695	41.6285	3.97542e-197	4.15431e-196	440.626
IL2RA	(Intercept)	4.69404	4.47172	4.91637	5.26845	41.4486	3.82731e-196	3.97118e-195	438.365
CD93	(Intercept)	4.19709	3.99825	4.39593	4.12686	41.438	4.37232e-196	4.50472e-195	438.232
ADA2	(Intercept)	4.96803	4.73263	5.20342	5.35903	41.4321	4.70801e-196	4.81666e-195	438.159
GZMA	(Intercept)	4.17516	3.97718	4.37315	4.21415	41.3992	7.12944e-196	7.24331e-195	437.744
SIRPB1	(Intercept)	5.81334	5.53684	6.08984	6.37471	41.2745	3.43681e-195	3.46762e-194	436.174
EFEMP1	(Intercept)	4.21896	4.01827	4.41964	4.51039	41.2705	3.61472e-195	3.62215e-194	436.124
ADGRB3	(Intercept)	4.63635	4.41523	4.85747	4.7039	41.1624	1.41662e-194	1.40988e-193	434.76
CD48	(Intercept)	3.90674	3.72028	4.0932	4.51235	41.132	2.08054e-194	2.05664e-193	434.377
KYNU	(Intercept)	6.68481	6.36346	7.00615	6.90877	40.8381	8.5775e-193	8.42207e-192	430.664
PDGFRB	(Intercept)	2.93443	2.79309	3.07577	2.59909	40.7583	2.36014e-192	2.30193e-191	429.653
TYRO3	(Intercept)	2.59465	2.46966	2.71964	2.37617	40.7528	2.52894e-192	2.45022e-191	429.585
PON3	(Intercept)	5.03489	4.79228	5.27751	4.43127	40.7402	2.96883e-192	2.8575e-191	429.424
KLRD1	(Intercept)	5.0792	4.8338	5.3246	5.47033	40.6322	1.16929e-191	1.11808e-190	428.056
SPARCL1	(Intercept)	3.43074	3.26457	3.59691	3.41885	40.5311	4.22409e-191	4.01288e-190	426.774
LIFR	(Intercept)	3.9957	3.80167	4.18972	4.19925	40.4284	1.55922e-190	1.47171e-189	425.47
CXCL6	(Intercept)	5.98295	5.69064	6.27525	6.0615	40.1818	3.60548e-189	3.3813e-188	422.334
AMBP	(Intercept)	3.83116	3.64396	4.01836	4.02744	40.1768	3.83823e-189	3.57665e-188	422.272
CD46	(Intercept)	4.15897	3.95561	4.36233	4.09352	40.1491	5.46573e-189	5.06099e-188	421.919
CCL13	(Intercept)	6.12359	5.82268	6.42451	6.632	39.9497	6.96777e-188	6.41122e-187	419.378
HYOU1	(Intercept)	3.45524	3.28531	3.62518	3.40388	39.916	1.0728e-187	9.80945e-187	418.947
SOST	(Intercept)	4.20257	3.99568	4.40946	4.88078	39.8773	1.75921e-187	1.59859e-186	418.453
LILRB5	(Intercept)	6.26558	5.95659	6.57457	6.05955	39.8075	4.29247e-187	3.87648e-186	417.563
COMP	(Intercept)	5.18209	4.92625	5.43793	4.75684	39.7639	7.49895e-187	6.73065e-186	417.006
FST	(Intercept)	5.25467	4.99403	5.5153	5.64709	39.5786	8.05807e-186	7.18839e-185	414.635
RETN	(Intercept)	6.04734	5.74684	6.34784	6.58314	39.507	2.01726e-185	1.78716e-184	413.719
NCS1	(Intercept)	4.65878	4.42728	4.89028	4.33219	39.5066	2.02781e-185	1.78716e-184	413.714
IL1RAP	(Intercept)	3.47285	3.30014	3.64555	2.71079	39.4755	3.02352e-185	2.64875e-184	413.315
MASP1	(Intercept)	2.796	2.65663	2.93537	2.54508	39.3846	9.71238e-185	8.45786e-184	412.15
CD6	(Intercept)	4.12653	3.92059	4.33247	3.65226	39.3365	1.8013e-184	1.55935e-183	411.533
MATN3	(Intercept)	5.4354	5.16333	5.70747	6.51495	39.2193	8.12313e-184	6.99067e-183	410.03
ADGRG2	(Intercept)	3.40723	3.23665	3.57781	2.84961	39.2123	8.8866e-184	7.60298e-183	409.94
MANSC1	(Intercept)	3.24326	3.08069	3.40583	3.4766	39.1642	1.64961e-183	1.40313e-182	409.322
IL18	(Intercept)	4.95498	4.70623	5.20372	5.64369	39.1059	3.49729e-183	2.95753e-182	408.572
C2	(Intercept)	4.37068	4.15081	4.59054	4.83089	39.0253	9.86425e-183	8.29391e-182	407.537
CCL8	(Intercept)	6.65811	6.32301	6.99322	8.20287	39.0045	1.29088e-182	1.07918e-181	407.268
TIMP4	(Intercept)	4.26237	4.04657	4.47816	4.47803	38.776	2.45929e-181	2.04428e-180	404.326
CSF1	(Intercept)	4.1127	3.90388	4.32152	4.78921	38.6645	1.03769e-180	8.57707e-180	402.889
TXNDC15	(Intercept)	2.78962	2.6476	2.93164	3.21773	38.5612	3.94761e-180	3.24458e-179	401.555
PRSS8	(Intercept)	4.53141	4.30055	4.76226	4.65565	38.5335	5.6447e-180	4.61352e-179	401.198
PAMR1	(Intercept)	3.03331	2.87824	3.18838	2.79374	38.4001	3.17572e-179	2.58116e-178	399.473
ADM	(Intercept)	6.38193	6.05473	6.70913	6.95918	38.2905	1.31473e-178	1.06268e-177	398.054
SCLY	(Intercept)	6.58853	6.25035	6.9267	6.7661	38.2468	2.31582e-178	1.86157e-177	397.489
MMP1	(Intercept)	9.66279	9.16455	10.161	10.5499	38.0728	2.21619e-177	1.77174e-176	395.234
ERP44	(Intercept)	3.6634	3.47427	3.85253	3.83441	38.026	4.07087e-177	3.23678e-176	394.627
IL7R	(Intercept)	4.28143	4.06019	4.50267	4.02981	37.9905	6.45284e-177	5.10297e-176	394.167
ICOSLG	(Intercept)	3.17937	3.01412	3.34462	2.89752	37.7702	1.13491e-175	8.92677e-175	391.304
CRELD2	(Intercept)	4.94893	4.6915	5.20636	5.47209	37.74	1.68078e-175	1.31496e-174	390.912
NUDC	(Intercept)	5.59548	5.30345	5.8875	6.08045	37.6157	8.48951e-175	6.60646e-174	389.295
CPM	(Intercept)	3.58824	3.40091	3.77558	3.04996	37.6017	1.01902e-174	7.88795e-174	389.113
GLOD4	(Intercept)	4.93874	4.68041	5.19707	5.10308	37.5309	2.56704e-174	1.97662e-173	388.191
EBI3_IL27	(Intercept)	4.50508	4.26938	4.74079	5.13364	37.5215	2.90109e-174	2.22215e-173	388.068
IL10RB	(Intercept)	3.44613	3.26573	3.62654	3.47394	37.5004	3.82282e-174	2.91291e-173	387.793
FCGR2A	(Intercept)	4.7347	4.48568	4.98372	4.62296	37.3251	3.76901e-173	2.85702e-172	385.508
ANGPT2	(Intercept)	5.68992	5.39053	5.9893	5.53147	37.3103	4.5774e-173	3.45192e-172	385.314
NRCAM	(Intercept)	4.29727	4.07088	4.52366	4.20135	37.2636	8.42455e-173	6.32057e-172	384.705
SIGLEC6	(Intercept)	4.50541	4.26782	4.743	4.49643	37.2263	1.37167e-172	1.02385e-171	384.218
TGFBR3	(Intercept)	3.97084	3.76081	4.18087	3.80768	37.115	5.88657e-172	4.3716e-171	382.764
CD244	(Intercept)	3.5653	3.37659	3.75402	3.41822	37.0891	8.26338e-172	6.10572e-171	382.425
PCOLCE	(Intercept)	4.88616	4.62721	5.1451	4.6754	37.0439	1.4945e-171	1.09872e-170	381.834
MIA	(Intercept)	4.01789	3.80476	4.23101	3.98228	37.0094	2.347e-171	1.71683e-170	381.383
CCL23	(Intercept)	4.86711	4.60863	5.12558	5.21337	36.9657	4.15953e-171	3.02756e-170	380.812
PPCDC	(Intercept)	4.94645	4.68363	5.20927	5.08004	36.9478	5.26193e-171	3.81099e-170	380.577
REG4	(Intercept)	5.96737	5.64895	6.28579	6.04133	36.7905	4.14166e-170	2.98485e-169	378.517
IL6ST	(Intercept)	2.71872	2.57361	2.86383	2.73097	36.7801	4.74976e-170	3.40632e-169	378.38
GALNT2	(Intercept)	4.05351	3.83664	4.27038	4.74771	36.6934	1.4826e-169	1.05807e-168	377.244
CD97	(Intercept)	3.77239	3.57022	3.97456	4.17505	36.6313	3.3518e-169	2.38043e-168	376.429
RGMA	(Intercept)	3.80058	3.59618	4.00498	3.5577	36.5017	1.84299e-168	1.30256e-167	374.727
TNFRSF4	(Intercept)	5.16388	4.88564	5.44213	5.12169	36.4332	4.53407e-168	3.18911e-167	373.828
THY1	(Intercept)	5.54351	5.24374	5.84327	5.61346	36.304	2.48636e-167	1.74045e-166	372.129
APOM	(Intercept)	3.69163	3.49145	3.89181	3.07995	36.2034	9.35766e-167	6.51917e-166	370.806
LPL	(Intercept)	4.7825	4.52292	5.04207	4.74041	36.1695	1.4639e-166	1.01502e-165	370.359
CRIM1	(Intercept)	3.25659	3.0798	3.43337	3.78127	36.1638	1.57737e-166	1.08854e-165	370.284
NTRK3	(Intercept)	2.89227	2.73518	3.04936	2.72217	36.1453	2.01371e-166	1.38312e-165	370.041
LILRB1	(Intercept)	3.60398	3.4082	3.79975	4.1118	36.1393	2.18154e-166	1.4914e-165	369.961
RBKS	(Intercept)	6.52357	6.16881	6.87834	6.54333	36.0994	3.69279e-166	2.51282e-165	369.435
PRELP	(Intercept)	4.7094	4.45309	4.96572	5.60597	36.0703	5.42034e-166	3.67127e-165	369.052
LGALS4	(Intercept)	6.24716	5.90665	6.58768	6.08159	36.0156	1.11537e-165	7.51972e-165	368.331
PTX3	(Intercept)	5.05997	4.78407	5.33587	5.67206	36.0034	1.31073e-165	8.7963e-165	368.17
VASN	(Intercept)	2.14413	2.02711	2.26115	2.01991	35.9703	2.0298e-165	1.35598e-164	367.733
ENO1	(Intercept)	5.2875	4.99842	5.57658	5.42498	35.9069	4.69105e-165	3.11955e-164	366.897
PGLYRP1	(Intercept)	5.0645	4.78742	5.34159	5.36834	35.8817	6.53719e-165	4.32756e-164	366.566
CNTN3	(Intercept)	2.84751	2.69142	3.00361	2.7335	35.8118	1.64786e-164	1.08595e-163	365.643
CA1	(Intercept)	7.51285	7.09998	7.92571	7.57144	35.7225	5.36599e-164	3.52038e-163	364.464
AXL	(Intercept)	3.10405	2.9334	3.27469	2.91166	35.7103	6.30927e-164	4.12074e-163	364.302
BPIFB1	(Intercept)	5.79531	5.4755	6.11512	5.59487	35.5741	3.82984e-163	2.49025e-162	362.501
GFRA1	(Intercept)	5.38327	5.08512	5.68142	5.85449	35.4456	2.10288e-162	1.36129e-161	360.801
ACP5	(Intercept)	4.13184	3.90247	4.3612	4.56914	35.3642	6.18961e-162	3.98916e-161	359.723
TNFRSF1B	(Intercept)	4.65639	4.39784	4.91495	5.42944	35.3543	7.05389e-162	4.52624e-161	359.592
CTSL	(Intercept)	4.28407	4.04616	4.52198	4.94389	35.351	7.37386e-162	4.7109e-161	359.548
CLEC4G	(Intercept)	4.7176	4.45543	4.97976	4.96147	35.3261	1.02524e-161	6.52141e-161	359.219
FETUB	(Intercept)	4.68727	4.42632	4.94821	3.9849	35.2628	2.37694e-161	1.50539e-160	358.379
PLA2G7	(Intercept)	3.44219	3.25049	3.6339	3.30529	35.2492	2.84535e-161	1.79429e-160	358.2
GPC1	(Intercept)	3.95577	3.7347	4.17684	4.19586	35.1281	1.4212e-160	8.92365e-160	356.594
CD40	(Intercept)	6.63473	6.2639	7.00555	7.15274	35.124	1.50199e-160	9.39064e-160	356.538
TNFSF13	(Intercept)	3.41215	3.22115	3.60314	4.12891	35.0711	3.03471e-160	1.88927e-159	355.836
PTPRS	(Intercept)	2.68815	2.53744	2.83885	2.40418	35.0158	6.3257e-160	3.9214e-159	355.103
PVR	(Intercept)	4.11649	3.88543	4.34755	4.66047	34.974	1.10335e-159	6.81096e-159	354.547
WARS	(Intercept)	4.54921	4.29362	4.8048	5.20453	34.9413	1.70371e-159	1.04728e-158	354.113
GZMB	(Intercept)	5.60567	5.29049	5.92086	6.44502	34.9146	2.43091e-159	1.48804e-158	353.759
TINAGL1	(Intercept)	3.1966	3.0164	3.37679	4.00324	34.8252	7.99501e-159	4.87362e-158	352.57
DPT	(Intercept)	4.51418	4.25887	4.76949	4.79009	34.7105	3.68391e-158	2.23633e-157	351.044
NID1	(Intercept)	3.63133	3.42587	3.83679	4.62352	34.697	4.41203e-158	2.66727e-157	350.864
RTN4R	(Intercept)	3.6623	3.45504	3.86957	3.89638	34.6878	4.98364e-158	3.00044e-157	350.742
COL4A1	(Intercept)	3.86213	3.64355	4.08071	3.95485	34.6869	5.04328e-158	3.0239e-157	350.731
FGFR2	(Intercept)	2.05342	1.93693	2.16991	2.08493	34.606	1.48316e-157	8.85657e-157	349.653
DSG3	(Intercept)	4.36602	4.11809	4.61396	3.92776	34.5705	2.38325e-157	1.41736e-156	349.18
JAM2	(Intercept)	4.90826	4.62921	5.18732	4.91488	34.5296	4.11082e-157	2.43487e-156	348.636
CRISP2	(Intercept)	3.96559	3.73991	4.19127	4.48955	34.4953	6.49801e-157	3.8333e-156	348.178
PLAU	(Intercept)	3.00308	2.83214	3.17402	3.15496	34.4879	7.16832e-157	4.2068e-156	348.08
ADAM23	(Intercept)	3.94381	3.71932	4.16831	3.95687	34.4877	7.18865e-157	4.2068e-156	348.077
P4HB	(Intercept)	4.42041	4.16844	4.67237	4.57603	34.441	1.34033e-156	7.81237e-156	347.455
GDF2	(Intercept)	3.27235	3.08572	3.45898	2.98469	34.4216	1.73858e-156	1.00934e-155	347.196
DAG1	(Intercept)	3.70268	3.49089	3.91448	3.99365	34.3211	6.65477e-156	3.84819e-155	345.855
SERPINE1	(Intercept)	6.26865	5.90942	6.62788	6.81657	34.2569	1.56883e-155	9.03622e-155	344.999
MSR1	(Intercept)	4.29646	4.04982	4.54309	4.65405	34.1984	3.42715e-155	1.96624e-154	344.219
HGF	(Intercept)	7.74945	7.30289	8.19601	8.39956	34.0675	1.97501e-154	1.12869e-153	342.47
LAMP3	(Intercept)	5.02482	4.73518	5.31445	6.19157	34.058	2.2429e-154	1.27679e-153	342.343
TNFRSF8	(Intercept)	4.43587	4.18017	4.69156	5.10321	34.0571	2.26966e-154	1.28702e-153	342.331
CCL2	(Intercept)	5.60447	5.28118	5.92775	6.21486	34.0325	3.15537e-154	1.78236e-153	342.002
ICAM2	(Intercept)	2.60819	2.45716	2.75923	2.8827	33.9007	1.8441e-153	1.03766e-152	340.239
CCL18	(Intercept)	5.56766	5.24433	5.89098	6.02321	33.8049	6.65338e-153	3.72946e-152	338.958
GLO1	(Intercept)	5.93822	5.59244	6.284	6.21561	33.7134	2.26964e-152	1.26736e-151	337.733
IGFBP3	(Intercept)	4.96112	4.67217	5.25007	4.0933	33.7055	2.52157e-152	1.40268e-151	337.627
CD99L2	(Intercept)	3.86346	3.63817	4.08876	3.87322	33.6649	4.35225e-152	2.41187e-151	337.082
ANGPTL2	(Intercept)	3.56307	3.35502	3.77111	3.9884	33.6211	7.828e-152	4.32165e-151	336.496
TGFB1	(Intercept)	3.49984	3.29541	3.70427	3.73066	33.6091	9.1943e-152	5.05686e-151	336.336
ESM1	(Intercept)	5.87248	5.52934	6.21562	6.91929	33.597	1.08216e-151	5.9296e-151	336.173
CKAP4	(Intercept)	4.66105	4.38833	4.93377	5.74967	33.5521	1.97691e-151	1.07918e-150	335.571
FLT3LG	(Intercept)	4.40223	4.14448	4.65999	4.23541	33.5291	2.69248e-151	1.46435e-150	335.263
MMP12	(Intercept)	5.66232	5.33024	5.9944	5.75461	33.4733	5.69656e-151	3.08669e-150	334.514
AMIGO2	(Intercept)	2.7209	2.56097	2.88083	2.37605	33.3982	1.56136e-150	8.42905e-150	333.508
AMBN	(Intercept)	1.32161	1.2439	1.39932	1.46846	33.3874	1.80488e-150	9.70785e-150	333.363
NELL1	(Intercept)	4.29243	4.03988	4.54497	4.55888	33.3667	2.38575e-150	1.27852e-149	333.084
APEX1	(Intercept)	6.06087	5.70314	6.4186	6.28942	33.2606	9.92659e-150	5.30022e-149	331.661
WWP2	(Intercept)	4.86104	4.5739	5.14818	4.65438	33.2344	1.41335e-149	7.51905e-149	331.308
BAG6	(Intercept)	4.35983	4.10174	4.61793	4.36794	33.1621	3.73527e-149	1.97996e-148	330.337
CHRDL1	(Intercept)	4.2299	3.97931	4.48049	4.89911	33.137	5.23601e-149	2.76545e-148	330
EGFL7	(Intercept)	3.3876	3.18587	3.58934	3.68874	32.9662	5.2205e-148	2.74734e-147	327.704
IGFBP2	(Intercept)	5.97232	5.61637	6.32827	7.04565	32.9382	7.61636e-148	3.99381e-147	327.327
DSG2	(Intercept)	2.48389	2.33565	2.63212	2.38913	32.8948	1.36678e-147	7.14141e-147	326.743
DDR1	(Intercept)	3.00821	2.82813	3.18828	2.84937	32.7943	5.29897e-147	2.75886e-146	325.39
SSC5D	(Intercept)	3.13558	2.94784	3.32331	3.1543	32.7891	5.68362e-147	2.94863e-146	325.32
ITGB1	(Intercept)	2.44967	2.30275	2.59659	2.20993	32.7319	1.22984e-146	6.35778e-146	324.549
MEPE	(Intercept)	4.84	4.5496	5.13039	4.95087	32.7193	1.45717e-146	7.5065e-146	324.379
GUCA2A	(Intercept)	5.80832	5.45967	6.15698	6.1465	32.7046	1.77627e-146	9.11819e-146	324.182
HMOX1	(Intercept)	5.30367	4.98486	5.62247	5.91114	32.6588	3.29751e-146	1.6868e-145	323.564
WISP2	(Intercept)	4.32192	4.06087	4.58296	5.04325	32.5019	2.74066e-145	1.39707e-144	321.449
SIGLEC7	(Intercept)	2.48403	2.33388	2.63417	2.57133	32.4791	3.72908e-145	1.89432e-144	321.142
DFFA	(Intercept)	4.99634	4.69371	5.29897	5.2331	32.4107	9.39607e-145	4.75656e-144	320.219
SETMAR	(Intercept)	3.54207	3.3272	3.75694	3.87509	32.362	1.81322e-144	9.14739e-144	319.563
EPHB6	(Intercept)	3.51678	3.30327	3.7303	3.66198	32.3349	2.6156e-144	1.31499e-143	319.197
NT5E	(Intercept)	5.73404	5.38468	6.0834	5.65766	32.2206	1.22658e-143	6.14551e-143	317.654
CCL25	(Intercept)	5.24712	4.92736	5.56688	5.84349	32.214	1.34123e-143	6.69698e-143	317.564
IL12B	(Intercept)	5.5449	5.20698	5.88283	5.61719	32.212	1.37802e-143	6.85729e-143	317.537
SUSD2	(Intercept)	2.82038	2.64828	2.99248	2.86516	32.1719	2.37058e-143	1.17565e-142	316.996
CD200	(Intercept)	2.86402	2.68883	3.03921	2.85915	32.0936	6.83971e-143	3.38057e-142	315.938
C1QTNF1	(Intercept)	3.2579	3.05852	3.45729	3.46595	32.0771	8.55109e-143	4.21221e-142	315.715
TNFSF13B	(Intercept)	4.33381	4.06743	4.6002	4.669	31.9386	5.58001e-142	2.73945e-141	313.842
BCAN	(Intercept)	3.18887	2.99249	3.38526	3.18503	31.8769	1.2864e-141	6.29431e-141	313.008
EPHB4	(Intercept)	3.46134	3.24783	3.67486	3.94033	31.8246	2.61306e-141	1.2743e-140	312.3
GALNT7	(Intercept)	2.63722	2.47451	2.79993	2.39626	31.8191	2.81613e-141	1.36877e-140	312.225
CA11	(Intercept)	1.94756	1.82688	2.06825	2.17076	31.6798	1.85984e-140	9.00975e-140	310.34
PILRA	(Intercept)	4.47417	4.19574	4.7526	5.22911	31.5457	1.14772e-139	5.54164e-139	308.523
APRT	(Intercept)	5.85856	5.49355	6.22357	5.80874	31.5093	1.88063e-139	9.05051e-139	308.03
CD163	(Intercept)	3.28902	3.08304	3.49499	3.29458	31.3474	1.69298e-138	8.12077e-138	305.835
CLPS	(Intercept)	6.54284	6.1308	6.95488	7.52208	31.1729	1.81344e-137	8.67015e-137	303.468
VCAM1	(Intercept)	3.07184	2.87827	3.26541	3.75826	31.154	2.34323e-137	1.11666e-136	303.212
CCN2	(Intercept)	4.20093	3.93599	4.46587	4.42202	31.1278	3.34448e-137	1.58863e-136	302.856
CX3CL1	(Intercept)	4.10176	3.84268	4.36084	4.55191	31.0801	6.39779e-137	3.02911e-136	302.209
TNFRSF10C	(Intercept)	3.36718	3.15436	3.58	3.11393	31.0604	8.37137e-137	3.95075e-136	301.94
MPO	(Intercept)	3.12481	2.92703	3.32259	3.30045	31.0163	1.52485e-136	7.17317e-136	301.341
VEGFC	(Intercept)	3.92555	3.67691	4.17419	4.18628	30.9945	2.05035e-136	9.61432e-136	301.046
CD109	(Intercept)	2.5311	2.37037	2.69183	2.33864	30.9151	6.03417e-136	2.82044e-135	299.968
DKK3	(Intercept)	3.38798	3.17281	3.60315	4.38984	30.9105	6.42993e-136	2.99586e-135	299.904
TNXB	(Intercept)	2.33412	2.18582	2.48242	1.73699	30.8978	7.64422e-136	3.55031e-135	299.732
CCN1	(Intercept)	5.14906	4.8201	5.47803	5.25731	30.7272	7.78453e-135	3.60404e-134	297.414
NRP1	(Intercept)	2.10269	1.96773	2.23766	2.03951	30.5845	5.43787e-134	2.50965e-133	295.473
NCAN	(Intercept)	3.63647	3.40257	3.87037	4.03405	30.5211	1.28992e-133	5.93447e-133	294.611
CCL4	(Intercept)	4.41788	4.13339	4.70237	4.68459	30.4853	2.10064e-133	9.63395e-133	294.124
CXCL17	(Intercept)	3.89724	3.64613	4.14835	5.01456	30.4681	2.6563e-133	1.21443e-132	293.889
SLITRK2	(Intercept)	2.9716	2.78013	3.16307	3.08527	30.4677	2.67125e-133	1.21746e-132	293.884
TNFRSF11A	(Intercept)	5.54765	5.19005	5.90526	5.85767	30.4548	3.18406e-133	1.44667e-132	293.708
SMOC2	(Intercept)	3.8296	3.58234	4.07685	4.27553	30.4062	6.17706e-133	2.79784e-132	293.047
DKK1	(Intercept)	4.82138	4.50982	5.13294	5.56239	30.3796	8.87208e-133	4.00613e-132	292.685
CD55	(Intercept)	3.20785	3.00001	3.41569	3.40759	30.2987	2.67316e-132	1.20333e-131	291.584
TREML2	(Intercept)	2.94967	2.75817	3.14116	2.72132	30.2383	6.09593e-132	2.73569e-131	290.761
LEFTY2	(Intercept)	4.14642	3.87568	4.41715	4.66022	30.0663	6.37074e-131	2.85027e-130	288.417
PKLR	(Intercept)	6.30691	5.89433	6.7195	6.01271	30.0092	1.38902e-130	6.19552e-130	287.639
CNTN2	(Intercept)	3.06745	2.86671	3.26818	3.12588	29.999	1.59641e-130	7.09893e-130	287.5
CCL16	(Intercept)	5.83298	5.45116	6.2148	5.47551	29.9903	1.79712e-130	7.96724e-130	287.382
CDH5	(Intercept)	1.98496	1.85499	2.11494	1.73244	29.9808	2.04585e-130	9.04255e-130	287.252
COLEC12	(Intercept)	4.9257	4.60236	5.24903	5.33665	29.9062	5.66573e-130	2.49667e-129	286.235
TMPRSS5	(Intercept)	2.74632	2.56595	2.92669	2.7216	29.8908	6.9905e-130	3.0712e-129	286.025
BST1	(Intercept)	3.09115	2.88756	3.29474	2.92479	29.8069	2.19937e-129	9.63379e-129	284.881
IGFBP6	(Intercept)	4.39293	4.10299	4.68287	4.92745	29.7436	5.21731e-129	2.27848e-128	284.018
ADAMTS15	(Intercept)	3.98976	3.72577	4.25374	3.93593	29.6703	1.42109e-128	6.18765e-128	283.018
COL6A3	(Intercept)	5.71041	5.33237	6.08844	5.91359	29.6543	1.76875e-128	7.67856e-128	282.799
ACVRL1	(Intercept)	4.52325	4.22379	4.82271	4.72386	29.6523	1.81746e-128	7.86669e-128	282.772
CST5	(Intercept)	5.0033	4.67091	5.33569	5.45744	29.5502	7.33196e-128	3.16421e-127	281.379
CR2	(Intercept)	3.5627	3.32582	3.79958	2.93547	29.5254	1.02832e-127	4.4248e-127	281.041
ALCAM	(Intercept)	1.96875	1.83714	2.10036	1.8311	29.3668	8.99583e-127	3.8595e-126	278.876
MZB1	(Intercept)	4.91918	4.58882	5.24954	6.11869	29.2318	5.7035e-126	2.43983e-125	277.031
EDIL3	(Intercept)	2.63544	2.4584	2.81247	2.41557	29.2244	6.30676e-126	2.69002e-125	276.931
LBP	(Intercept)	4.01162	3.74138	4.28185	5.00115	29.1426	1.93033e-125	8.20952e-125	275.814
ANGPTL4	(Intercept)	4.94517	4.61193	5.27841	5.1075	29.1319	2.23499e-125	9.47764e-125	275.668
INPP1	(Intercept)	3.04838	2.84211	3.25465	3.20769	29.0123	1.14832e-124	4.85545e-124	274.033
CRTAM	(Intercept)	3.26708	3.0457	3.48846	3.35596	28.9716	2.00526e-124	8.45446e-124	273.477
DPEP2	(Intercept)	2.45214	2.28586	2.61842	2.35511	28.9505	2.67489e-124	1.12453e-123	273.189
FAM3C	(Intercept)	5.16556	4.81437	5.51675	5.4957	28.8753	7.49044e-124	3.13998e-123	272.161
ISM1	(Intercept)	3.47647	3.23974	3.71319	3.61274	28.8299	1.39428e-123	5.82807e-123	271.54
THBD	(Intercept)	2.94834	2.74736	3.14933	3.19742	28.7981	2.15563e-123	8.98486e-123	271.105
CA4	(Intercept)	2.07199	1.93067	2.21332	2.20533	28.781	2.72367e-123	1.13203e-122	270.872
FLT4	(Intercept)	2.35316	2.19245	2.51387	2.42216	28.7448	4.47025e-123	1.85269e-122	270.377
PRCP	(Intercept)	2.9805	2.77669	3.18431	3.1004	28.7081	7.38314e-123	3.05128e-122	269.876
MMP10	(Intercept)	4.48072	4.17294	4.78851	5.01665	28.5791	4.32114e-122	1.7808e-121	268.112
FSTL3	(Intercept)	3.94278	3.67127	4.2143	4.47921	28.5077	1.14935e-121	4.72329e-121	267.135
STAMBP	(Intercept)	4.61367	4.29588	4.93147	4.70258	28.5001	1.27511e-121	5.22545e-121	267.031
QPCT	(Intercept)	3.33614	3.10633	3.56594	3.34927	28.4991	1.29268e-121	5.28265e-121	267.018
CD160	(Intercept)	5.06887	4.71884	5.4189	4.87177	28.4286	3.39681e-121	1.38427e-120	266.053
INHBC	(Intercept)	2.97265	2.76732	3.17799	3.42051	28.4202	3.80845e-121	1.54771e-120	265.939
SHMT1	(Intercept)	6.32242	5.88542	6.75941	6.63697	28.4025	4.85339e-121	1.9669e-120	265.697
SPON2	(Intercept)	4.09542	3.81215	4.37869	4.95654	28.3819	6.43761e-121	2.60172e-120	265.414
IL1RL2	(Intercept)	2.86937	2.67078	3.06797	2.94338	28.3639	8.24205e-121	3.32179e-120	265.168
RILP	(Intercept)	5.44331	5.06617	5.82044	5.51678	28.3347	1.22935e-120	4.94103e-120	264.769
CD300LF	(Intercept)	6.17982	5.75053	6.60911	6.51478	28.2603	3.40668e-120	1.36547e-119	263.751
SIGLEC1	(Intercept)	3.25791	3.03096	3.48485	4.39754	28.1814	1.00476e-119	4.01631e-119	262.671
CDHR5	(Intercept)	2.67391	2.48752	2.8603	2.57367	28.1631	1.29061e-119	5.14484e-119	262.421
CASP8	(Intercept)	4.08299	3.79836	4.36763	4.45632	28.16	1.34568e-119	5.34982e-119	262.379
PLTP	(Intercept)	3.12981	2.91154	3.34807	2.70084	28.1507	1.53046e-119	6.06791e-119	262.251
ASGR1	(Intercept)	4.23019	3.9351	4.52528	4.7762	28.1417	1.73105e-119	6.84466e-119	262.128
FCRL1	(Intercept)	3.18741	2.96477	3.41006	3.47172	28.1044	2.8849e-119	1.13763e-118	261.618
GFRA3	(Intercept)	2.57258	2.39279	2.75237	2.34576	28.0897	3.5293e-119	1.388e-118	261.416
PIGR	(Intercept)	3.08393	2.86794	3.29991	2.99964	28.0304	7.95638e-119	3.12069e-118	260.605
LRPAP1	(Intercept)	3.49575	3.2505	3.741	3.5337	27.9824	1.53518e-118	6.00525e-118	259.948
CCDC80	(Intercept)	3.92532	3.64993	4.20072	4.53013	27.981	1.56475e-118	6.10459e-118	259.929
SPINT1	(Intercept)	2.77575	2.58091	2.97059	2.82715	27.9679	1.87343e-118	7.28944e-118	259.75
LGALS7_LGALS7B	(Intercept)	3.76865	3.50369	4.03362	3.71485	27.9221	3.50925e-118	1.36181e-117	259.123
HAVCR2	(Intercept)	3.54985	3.29969	3.80002	4.1896	27.8566	8.60763e-118	3.33147e-117	258.227
FURIN	(Intercept)	3.01316	2.80078	3.22554	3.76791	27.8518	9.20238e-118	3.55227e-117	258.16
OGFR	(Intercept)	3.36343	3.12597	3.60089	3.91787	27.8058	1.72861e-117	6.65515e-117	257.531
TFF2	(Intercept)	5.47993	5.09184	5.86803	5.2307	27.7196	5.62906e-117	2.1615e-116	256.352
CXCL8	(Intercept)	5.10197	4.73944	5.4645	5.48252	27.6277	1.98582e-116	7.60538e-116	255.093
LRP1	(Intercept)	2.64624	2.4579	2.83459	2.89586	27.5818	3.72233e-116	1.42187e-115	254.466
SPON1	(Intercept)	3.89303	3.61587	4.17019	4.20364	27.5744	4.12095e-116	1.57004e-115	254.364
LTA	(Intercept)	2.4019	2.23086	2.57294	2.27475	27.5682	4.49033e-116	1.70633e-115	254.278
HYAL1	(Intercept)	1.53866	1.42881	1.64852	1.50662	27.4961	1.20647e-115	4.57269e-115	253.292
PRSS27	(Intercept)	2.87559	2.66906	3.08212	2.7119	27.3335	1.12098e-114	4.23771e-114	251.066
NELL2	(Intercept)	3.05488	2.83514	3.27462	3.38983	27.292	1.97896e-114	7.46191e-114	250.498
SCARF1	(Intercept)	3.38911	3.14458	3.63364	3.60712	27.2089	6.18719e-114	2.32695e-113	249.36
OSM	(Intercept)	4.88201	4.52976	5.23425	4.95644	27.2084	6.22315e-114	2.33448e-113	249.354
FLT1	(Intercept)	3.12755	2.90118	3.35392	3.17106	27.123	2.00878e-113	7.51623e-113	248.184
TACSTD2	(Intercept)	3.2469	3.01178	3.48202	3.6925	27.1099	2.40334e-113	8.9696e-113	248.005
LHPP	(Intercept)	4.79457	4.44732	5.14183	4.84564	27.1049	2.57163e-113	9.57328e-113	247.938
GALNT10	(Intercept)	2.36277	2.19162	2.53391	2.50991	27.1022	2.67034e-113	9.91551e-113	247.9
ADAMTS8	(Intercept)	2.64485	2.45274	2.83695	2.81339	27.0279	7.38933e-113	2.73686e-112	246.884
CPA1	(Intercept)	5.35648	4.96655	5.7464	6.06428	26.9678	1.6863e-112	6.22994e-112	246.06
CD79B	(Intercept)	4.68217	4.34079	5.02355	5.61821	26.9253	3.01953e-112	1.11274e-111	245.478
FCER2	(Intercept)	4.11135	3.81089	4.41181	4.1964	26.8621	7.17295e-112	2.63669e-111	244.614
PTPRM	(Intercept)	1.77236	1.6428	1.90192	1.76275	26.8557	7.83524e-112	2.87292e-111	244.526
PLAT	(Intercept)	3.84136	3.55941	4.1233	4.56527	26.7464	3.50312e-111	1.28127e-110	243.031
VNN2	(Intercept)	3.82947	3.54763	4.11131	3.87443	26.6737	9.50049e-111	3.46614e-110	242.035
AGRP	(Intercept)	3.75961	3.48264	4.03658	4.2671	26.6478	1.35387e-110	4.92713e-110	241.681
BTN2A1	(Intercept)	3.24395	3.00492	3.48297	3.51846	26.6431	1.44419e-110	5.24279e-110	241.617
ENPP5	(Intercept)	2.06215	1.90972	2.21458	1.91877	26.5584	4.61261e-110	1.67036e-109	240.457
CCL17	(Intercept)	5.40798	5.00776	5.8082	5.06611	26.5269	7.09737e-110	2.56382e-109	240.027
CNTN1	(Intercept)	1.74016	1.61129	1.86904	1.45732	26.5077	9.23462e-110	3.32765e-109	239.764
DCBLD2	(Intercept)	2.6865	2.4875	2.88549	2.8532	26.5035	9.77814e-110	3.51485e-109	239.707
CD99	(Intercept)	3.7397	3.46266	4.01674	3.89975	26.4999	1.02815e-109	3.68671e-109	239.657
GGH	(Intercept)	2.91755	2.70118	3.13393	3.1839	26.4708	1.5309e-109	5.47606e-109	239.259
FUCA1	(Intercept)	3.85331	3.56633	4.14028	4.33382	26.3599	7.00282e-109	2.49881e-108	237.741
LTBP2	(Intercept)	3.63199	3.36139	3.90259	4.95493	26.349	8.12092e-109	2.89073e-108	237.593
ACP6	(Intercept)	3.79381	3.51067	4.07695	4.10949	26.3045	1.49483e-108	5.30809e-108	236.984
CAPG	(Intercept)	3.95494	3.65859	4.2513	4.64314	26.1985	6.38963e-108	2.26345e-107	235.534
LRRC25	(Intercept)	2.37149	2.19374	2.54924	2.34311	26.1916	7.02146e-108	2.48126e-107	235.44
KYAT1	(Intercept)	4.14153	3.83056	4.45249	4.28564	26.1453	1.3244e-107	4.6689e-107	234.806
LSP1	(Intercept)	2.9601	2.73727	3.18292	3.15706	26.0791	3.27543e-107	1.15191e-106	233.902
ICAM4	(Intercept)	2.64338	2.44429	2.84248	3.04088	26.0649	3.97861e-107	1.39585e-106	233.708
DLK1	(Intercept)	4.25232	3.93166	4.57298	4.21317	26.0333	6.13501e-107	2.14725e-106	233.275
GPC5	(Intercept)	2.67353	2.47182	2.87524	2.6816	26.0199	7.36919e-107	2.57306e-106	233.092
FLRT2	(Intercept)	2.13579	1.97446	2.29713	1.89836	25.9878	1.14392e-106	3.98467e-106	232.653
DSC2	(Intercept)	2.86566	2.64904	3.08228	2.68371	25.9702	1.45578e-106	5.05894e-106	232.413
CLEC4A	(Intercept)	2.54109	2.34866	2.73352	2.10562	25.9233	2.76717e-106	9.5933e-106	231.771
OMD	(Intercept)	3.48285	3.21884	3.74686	3.79704	25.8981	3.90766e-106	1.35151e-105	231.427
CD59	(Intercept)	3.74857	3.46427	4.03287	4.22452	25.8846	4.69793e-106	1.62101e-105	231.243
AFP	(Intercept)	4.23829	3.91681	4.55977	3.63825	25.8815	4.90313e-106	1.68783e-105	231.2
AGRN	(Intercept)	4.00946	3.70525	4.31367	4.89688	25.8741	5.43033e-106	1.86492e-105	231.098
ACAN	(Intercept)	2.45246	2.26538	2.63953	2.62782	25.7352	3.63406e-105	1.24511e-104	229.2
CCL24	(Intercept)	5.81116	5.36775	6.25456	5.39874	25.7286	3.97687e-105	1.35938e-104	229.11
SIGLEC10	(Intercept)	3.09889	2.86201	3.33577	3.75197	25.682	7.5243e-105	2.56598e-104	228.474
KLK13	(Intercept)	3.59119	3.31642	3.86597	3.47481	25.6572	1.05574e-104	3.59196e-104	228.136
LRRN1	(Intercept)	2.41953	2.23439	2.60467	1.9074	25.6556	1.0793e-104	3.66362e-104	228.114
EPS8L2	(Intercept)	3.70533	3.42142	3.98924	3.86889	25.621	1.73265e-104	5.86773e-104	227.641
FABP1	(Intercept)	8.23188	7.59678	8.86698	7.97001	25.4452	1.91905e-103	6.484e-103	225.24
SIT1	(Intercept)	2.56953	2.37106	2.768	2.02147	25.4167	2.83614e-103	9.56055e-103	224.85
UMOD	(Intercept)	3.55573	3.28081	3.83065	3.464	25.3907	4.04557e-103	1.36061e-102	224.496
FCAR	(Intercept)	2.52688	2.33128	2.72248	2.51304	25.361	6.0721e-103	2.03749e-102	224.09
PTGDS	(Intercept)	3.99941	3.68947	4.30936	4.38352	25.3316	9.07402e-103	3.03782e-102	223.689
TNFRSF10B	(Intercept)	4.33429	3.99798	4.67061	5.05799	25.3	1.39686e-102	4.66578e-102	223.258
AGER	(Intercept)	4.53993	4.18754	4.89232	5.50572	25.2916	1.56784e-102	5.22495e-102	223.143
PEAR1	(Intercept)	1.25997	1.1621	1.35783	1.07673	25.2741	1.99249e-102	6.62501e-102	222.904
HSPG2	(Intercept)	3.90765	3.60337	4.21193	3.96032	25.211	4.7151e-102	1.56421e-101	222.044
DDC	(Intercept)	4.42716	4.08242	4.7719	4.28677	25.2105	4.75035e-102	1.57234e-101	222.036
MFAP5	(Intercept)	3.38462	3.12079	3.64845	2.94198	25.1844	6.78609e-102	2.24109e-101	221.68
CD274	(Intercept)	3.77794	3.48294	4.07294	4.75418	25.1412	1.22528e-101	4.03735e-101	221.09
CHL1	(Intercept)	2.06981	1.90804	2.23159	2.03912	25.1167	1.71032e-101	5.62293e-101	220.757
TPSAB1	(Intercept)	4.19684	3.86871	4.52496	4.15972	25.1094	1.89187e-101	6.20586e-101	220.657
CD38	(Intercept)	2.96298	2.73132	3.19464	3.93408	25.109	1.90046e-101	6.22007e-101	220.652
EPHA1	(Intercept)	3.50819	3.23384	3.78254	3.50682	25.1031	2.05944e-101	6.72535e-101	220.572
CD302	(Intercept)	3.89207	3.58695	4.19718	3.79826	25.0417	4.76435e-101	1.55239e-100	219.735
FCRL6	(Intercept)	3.24662	2.99184	3.5014	3.46131	25.0156	6.8111e-101	2.21436e-100	219.378
ALPP	(Intercept)	5.5561	5.1193	5.99289	5.30458	24.9715	1.24294e-100	4.03198e-100	218.777
IL15	(Intercept)	2.69705	2.48445	2.90965	3.41435	24.9044	3.10753e-100	1.00582e-99	217.862
DNPH1	(Intercept)	4.39023	4.04381	4.73665	4.40502	24.879	4.39553e-100	1.41957e-99	217.516
MIF	(Intercept)	4.52341	4.16618	4.88063	4.64895	24.8586	5.80846e-100	1.87176e-99	217.238
TYMP	(Intercept)	3.75322	3.45677	4.04967	5.1391	24.8545	6.13994e-100	1.97423e-99	217.183
IL32	(Intercept)	3.49797	3.22151	3.77443	3.69605	24.8391	7.58378e-100	2.43313e-99	216.972
WISP1	(Intercept)	3.3831	3.11554	3.65066	3.78632	24.8223	9.52781e-100	3.05015e-99	216.744
TNFRSF1A	(Intercept)	3.73723	3.44097	4.03349	4.26677	24.7643	2.10463e-99	6.72286e-99	215.953
OBP2B	(Intercept)	3.76519	3.46671	4.06367	3.74582	24.7638	2.11705e-99	6.74782e-99	215.947
NOS3	(Intercept)	2.85323	2.62673	3.07973	2.94936	24.7293	3.3911e-99	1.07852e-98	215.476
PLA2G1B	(Intercept)	4.18258	3.84996	4.5152	4.68053	24.6857	6.14786e-99	1.95105e-98	214.883
TNFRSF19	(Intercept)	4.42333	4.07132	4.77533	4.67343	24.6688	7.73482e-99	2.44936e-98	214.653
QDPR	(Intercept)	3.41294	3.14069	3.68519	3.41829	24.6099	1.72778e-98	5.45949e-98	213.851
NTF3	(Intercept)	2.11112	1.94251	2.27974	1.96229	24.5798	2.60561e-98	8.21553e-98	213.441
SCGB3A2	(Intercept)	4.52355	4.16183	4.88527	5.36338	24.5502	3.90104e-98	1.22736e-97	213.038
RELT	(Intercept)	3.54501	3.25992	3.83011	4.04559	24.4105	2.61608e-97	8.21315e-97	211.138
CCS	(Intercept)	4.03313	3.70841	4.35785	4.06545	24.3828	3.81959e-97	1.19659e-96	210.76
ASAH2	(Intercept)	3.80338	3.49698	4.10978	3.32523	24.3685	4.64123e-97	1.45088e-96	210.566
BMP6	(Intercept)	2.19532	2.01839	2.37225	2.45016	24.3579	5.35733e-97	1.67117e-96	210.423
NOTCH3	(Intercept)	2.28126	2.09714	2.46537	2.55005	24.3239	8.51661e-97	2.65102e-96	209.96
SLITRK6	(Intercept)	2.18232	2.00614	2.3585	2.40691	24.3171	9.33559e-97	2.89978e-96	209.868
CTSV	(Intercept)	2.89292	2.65935	3.1265	2.09928	24.3143	9.70457e-97	3.00801e-96	209.829
SMPDL3A	(Intercept)	2.9681	2.72839	3.2078	3.0496	24.3083	1.05285e-96	3.2565e-96	209.748
UBAC1	(Intercept)	3.34203	3.07139	3.61268	3.20915	24.2417	2.60777e-96	8.04886e-96	208.843
ENPP2	(Intercept)	2.03447	1.8696	2.19935	1.67688	24.224	3.31815e-96	1.02199e-95	208.602
GNLY	(Intercept)	3.48778	3.20419	3.77137	4.23523	24.1438	9.88988e-96	3.03968e-95	207.512
KIT	(Intercept)	1.7668	1.62264	1.91096	1.31802	24.0599	3.09438e-95	9.49073e-95	206.373
HNMT	(Intercept)	4.0927	3.75829	4.42711	4.29829	24.026	4.90969e-95	1.50269e-94	205.912
BLMH	(Intercept)	2.41062	2.2136	2.60764	2.75943	24.0198	5.33917e-95	1.63073e-94	205.829
PDCD6	(Intercept)	2.39881	2.20252	2.5951	2.43956	23.9912	7.88161e-95	2.40225e-94	205.44
MSLN	(Intercept)	4.22874	3.88244	4.57504	4.66615	23.9723	1.01857e-94	3.09805e-94	205.184
CTSC	(Intercept)	2.23925	2.05562	2.42287	2.73298	23.9396	1.58946e-94	4.82445e-94	204.74
NCAM1	(Intercept)	1.54986	1.4227	1.67702	1.49849	23.9276	1.87073e-94	5.66642e-94	204.577
LDLR	(Intercept)	3.05974	2.80867	3.31082	3.2086	23.9242	1.95825e-94	5.91925e-94	204.531
PFKFB2	(Intercept)	4.84054	4.44259	5.23849	5.10831	23.8787	3.6349e-94	1.09646e-93	203.914
IL12A_IL12B	(Intercept)	4.37543	4.01542	4.73544	4.42063	23.8592	4.73863e-94	1.42646e-93	203.649
CLEC4D	(Intercept)	4.20307	3.85702	4.54912	4.28048	23.8439	5.83506e-94	1.75291e-93	203.441
LAIR1	(Intercept)	4.77249	4.37937	5.1656	5.5257	23.8326	6.80082e-94	2.03885e-93	203.289
TGM2	(Intercept)	4.40457	4.04171	4.76742	4.3383	23.8298	7.06563e-94	2.11391e-93	203.25
WFIKKN1	(Intercept)	2.17038	1.99141	2.34935	1.99728	23.8064	9.70219e-94	2.8968e-93	202.934
TNFRSF9	(Intercept)	3.74559	3.4367	4.05448	3.68992	23.8049	9.90572e-94	2.95154e-93	202.913
CD83	(Intercept)	2.7155	2.49105	2.93994	2.74694	23.7516	2.04229e-93	6.07292e-93	202.191
GCNT1	(Intercept)	2.1815	2.00101	2.36198	2.37464	23.7278	2.82178e-93	8.37375e-93	201.868
EPHA2	(Intercept)	3.28889	3.01611	3.56167	3.77984	23.6694	6.23606e-93	1.84683e-92	201.077
VWA1	(Intercept)	3.76821	3.45543	4.08099	4.93303	23.651	7.99762e-93	2.36374e-92	200.828
SCARA5	(Intercept)	3.39834	3.11579	3.6809	3.42949	23.611	1.37613e-92	4.05902e-92	200.286
CA14	(Intercept)	3.21281	2.94567	3.47994	3.05312	23.6106	1.38462e-92	4.07585e-92	200.28
REG1A	(Intercept)	5.10051	4.67616	5.52487	5.91844	23.5956	1.69609e-92	4.98268e-92	200.078
EPCAM	(Intercept)	3.78254	3.4674	4.09768	3.34806	23.5633	2.6316e-92	7.71549e-92	199.639
PHOSPHO1	(Intercept)	2.94842	2.70245	3.19439	3.46123	23.5318	4.02993e-92	1.17916e-91	199.214
FKBP4	(Intercept)	3.92316	3.5958	4.25052	4.3529	23.5268	4.31217e-92	1.25922e-91	199.146
LGALS1	(Intercept)	2.75548	2.52521	2.98575	3.03886	23.4914	6.96896e-92	2.03099e-91	198.667
CDH1	(Intercept)	2.39734	2.1967	2.59798	2.53238	23.4566	1.11802e-91	3.25181e-91	198.195
ELOA	(Intercept)	3.09145	2.83192	3.35099	3.58898	23.3839	2.99327e-91	8.6888e-91	197.212
CES1	(Intercept)	4.76622	4.36523	5.16721	4.7555	23.3341	5.87254e-91	1.70129e-90	196.54
MSRA	(Intercept)	3.82452	3.50266	4.14638	3.72322	23.3271	6.4551e-91	1.86637e-90	196.445
IFNLR1	(Intercept)	2.18	1.99625	2.36375	2.51459	23.2905	1.05953e-90	3.05738e-90	195.95
SEMA4D	(Intercept)	1.60924	1.47299	1.7455	1.84922	23.1859	4.36696e-90	1.25765e-89	194.537
CRADD	(Intercept)	4.12348	3.77389	4.47308	3.89493	23.1551	6.62061e-90	1.90294e-89	194.121
F2R	(Intercept)	3.33836	3.05481	3.62192	3.63952	23.1125	1.17891e-89	3.38186e-89	193.545
TGFA	(Intercept)	2.89465	2.64856	3.14074	3.1147	23.0916	1.56233e-89	4.47298e-89	193.264
CRNN	(Intercept)	3.90444	3.57183	4.23705	3.55243	23.0447	2.9489e-89	8.42624e-89	192.63
PCSK9	(Intercept)	2.28519	2.0893	2.48108	2.91509	22.9012	2.0488e-88	5.84287e-88	190.695
TLR3	(Intercept)	2.77986	2.54135	3.01837	3.09101	22.8801	2.72308e-88	7.75072e-88	190.412
PAG1	(Intercept)	3.10176	2.83529	3.36824	3.7004	22.8507	4.04938e-88	1.15034e-87	190.015
TFPI2	(Intercept)	4.76668	4.35671	5.17665	5.101	22.8253	5.70337e-88	1.61706e-87	189.674
LILRB4	(Intercept)	2.8466	2.6013	3.0919	3.95932	22.7813	1.03292e-87	2.92295e-87	189.081
FUT3_FUT5	(Intercept)	3.86675	3.53324	4.20026	4.94551	22.7609	1.35874e-87	3.83753e-87	188.807
GAL	(Intercept)	3.19196	2.91651	3.4674	3.4393	22.7496	1.58407e-87	4.46531e-87	188.654
CPA2	(Intercept)	4.46743	4.08179	4.85307	4.30096	22.742	1.75468e-87	4.93674e-87	188.552
ADAM22	(Intercept)	3.07005	2.80502	3.33508	3.1877	22.7409	1.78144e-87	5.00239e-87	188.537
CA3	(Intercept)	5.51081	5.03358	5.98804	6.29411	22.6695	4.66481e-87	1.3074e-86	187.576
LRP11	(Intercept)	2.46059	2.24741	2.67377	2.65153	22.6594	5.34472e-87	1.49509e-86	187.44
PODXL2	(Intercept)	1.96871	1.79781	2.13961	2.24627	22.6149	9.73102e-87	2.71689e-86	186.842
CTSF	(Intercept)	2.33835	2.13528	2.54141	1.99248	22.6059	1.0986e-86	3.06142e-86	186.721
CLEC11A	(Intercept)	3.39371	3.09868	3.68874	4.43136	22.5817	1.52139e-86	4.23155e-86	186.396
PRL	(Intercept)	4.85052	4.42868	5.27237	4.471	22.5727	1.71699e-86	4.76653e-86	186.275
MDGA1	(Intercept)	3.00856	2.74676	3.27037	2.47891	22.5597	2.0459e-86	5.66886e-86	186.1
ARNT	(Intercept)	-1.35086	-1.46853	-1.2332	-1.4317	-22.5382	2.73406e-86	7.56131e-86	185.811
CIAPIN1	(Intercept)	3.58082	3.26866	3.89298	3.74235	22.5193	3.52446e-86	9.72884e-86	185.557
SPINT2	(Intercept)	2.46613	2.25033	2.68193	2.71122	22.4344	1.10514e-85	3.04487e-85	184.417
AOC3	(Intercept)	1.66732	1.52077	1.81387	1.56479	22.3348	4.21225e-85	1.15837e-84	183.081
HSPB1	(Intercept)	5.25197	4.7902	5.71375	5.94992	22.3275	4.64943e-85	1.2762e-84	182.983
HAGH	(Intercept)	5.98998	5.46141	6.51854	6.03308	22.2472	1.36775e-84	3.74724e-84	181.906
KRT18	(Intercept)	4.67423	4.2617	5.08677	5.99255	22.2432	1.44253e-84	3.9447e-84	181.853
CTSO	(Intercept)	3.06331	2.79276	3.33385	3.75859	22.2279	1.77247e-84	4.83791e-84	181.647
RBP5	(Intercept)	4.29752	3.91797	4.67708	3.7802	22.2277	1.7765e-84	4.83989e-84	181.645
SPINK6	(Intercept)	4.37796	3.99089	4.76504	4.49173	22.2037	2.45023e-84	6.663e-84	181.324
LGALS8	(Intercept)	3.38354	3.08428	3.68279	3.83152	22.1961	2.71381e-84	7.36605e-84	181.222
TIMD4	(Intercept)	3.08208	2.80917	3.35498	3.25914	22.1708	3.81135e-84	1.03259e-83	180.883
CLUL1	(Intercept)	2.09652	1.91087	2.28217	2.11439	22.1691	3.89891e-84	1.05436e-83	180.86
LYPD3	(Intercept)	2.27967	2.07759	2.48176	1.62413	22.1456	5.34451e-84	1.44262e-83	180.546
CST7	(Intercept)	4.4774	4.08	4.8748	5.56175	22.1181	7.72831e-84	2.08223e-83	180.178
CREG1	(Intercept)	2.24127	2.04193	2.4406	2.61884	22.0725	1.42479e-83	3.83175e-83	179.567
CDSN	(Intercept)	2.9418	2.67988	3.20371	3.20642	22.0495	1.93926e-83	5.20575e-83	179.259
ENTPD5	(Intercept)	2.16283	1.97017	2.35549	2.91959	22.0383	2.25328e-83	6.03763e-83	179.11
THBS4	(Intercept)	3.55975	3.24223	3.87728	3.08868	22.0085	3.36078e-83	8.9887e-83	178.711
LY75	(Intercept)	1.97083	1.79499	2.14668	1.84403	22.0022	3.65571e-83	9.75969e-83	178.627
TNFSF14	(Intercept)	2.8471	2.59272	3.10147	3.65399	21.9724	5.4515e-83	1.45274e-82	178.228
CA12	(Intercept)	2.5402	2.31308	2.76731	2.61314	21.9568	6.71444e-83	1.78604e-82	178.02
HDGF	(Intercept)	4.56515	4.15687	4.97344	4.85246	21.9502	7.33248e-83	1.9469e-82	177.932
CC2D1A	(Intercept)	3.69609	3.36544	4.02674	3.95981	21.9443	7.94128e-83	2.10473e-82	177.852
RTBDN	(Intercept)	1.89798	1.72792	2.06804	2.00829	21.9098	1.25997e-82	3.33333e-82	177.392
TNFRSF10A	(Intercept)	2.93318	2.67035	3.19601	3.57963	21.9083	1.28564e-82	3.39512e-82	177.371
CTRB1	(Intercept)	3.87643	3.52873	4.22414	4.60663	21.8861	1.73107e-82	4.56316e-82	177.075
BOC	(Intercept)	2.00591	1.82575	2.18607	1.65364	21.8579	2.52216e-82	6.63654e-82	176.699
ANGPTL7	(Intercept)	2.61645	2.38097	2.85192	2.56628	21.8134	4.57552e-82	1.20179e-81	176.105
IL16	(Intercept)	2.67697	2.43592	2.91802	3.09419	21.8017	5.35133e-82	1.40305e-81	175.948
CD2AP	(Intercept)	4.54781	4.13698	4.95864	4.47226	21.7314	1.36903e-81	3.58299e-81	175.011
C4BPB	(Intercept)	3.43625	3.12558	3.74693	4.90537	21.7133	1.74376e-81	4.55556e-81	174.769
EDA2R	(Intercept)	4.07623	3.70754	4.44491	5.06838	21.7046	1.95838e-81	5.10714e-81	174.653
CLEC10A	(Intercept)	2.20417	2.00415	2.40419	2.06938	21.633	5.0966e-81	1.32675e-80	173.699
DNMBP	(Intercept)	3.80149	3.4564	4.14657	4.25031	21.6262	5.58402e-81	1.4494e-80	173.608
CLMP	(Intercept)	3.59702	3.2705	3.92354	3.60665	21.6261	5.58755e-81	1.4494e-80	173.607
PDGFB	(Intercept)	5.36741	4.87923	5.85558	5.78778	21.5843	9.75905e-81	2.52699e-80	173.051
RARRES2	(Intercept)	2.54112	2.30964	2.77259	2.79507	21.551	1.52303e-80	3.93674e-80	172.606
ACY1	(Intercept)	3.81447	3.46587	4.16307	3.89025	21.4811	3.86616e-80	9.97564e-80	171.677
MMP9	(Intercept)	3.06414	2.78374	3.34454	3.09389	21.4528	5.63392e-80	1.45113e-79	171.301
SELP	(Intercept)	3.1993	2.90649	3.49212	3.22039	21.4491	5.91673e-80	1.5213e-79	171.252
CA2	(Intercept)	5.2467	4.76633	5.72707	5.28988	21.4416	6.54127e-80	1.67892e-79	171.152
DCTN1	(Intercept)	4.08789	3.71219	4.46359	4.25224	21.3603	1.93141e-79	4.9486e-79	170.072
GGT5	(Intercept)	2.2492	2.04248	2.45592	2.20392	21.3602	1.93487e-79	4.9488e-79	170.07
FCRL2	(Intercept)	2.62166	2.38071	2.86261	3.43377	21.36	1.93969e-79	4.95247e-79	170.067
OLR1	(Intercept)	2.79664	2.53925	3.05403	2.85511	21.33	2.89047e-79	7.36717e-79	169.669
SERPINB1	(Intercept)	1.9853	1.8023	2.1683	2.11611	21.2973	4.46429e-79	1.13587e-78	169.235
PRTN3	(Intercept)	2.59564	2.35622	2.83506	3.1491	21.2832	5.38666e-79	1.36817e-78	169.048
RNF41	(Intercept)	3.24976	2.94956	3.54995	3.23602	21.2518	8.17906e-79	2.07383e-78	168.631
CD70	(Intercept)	2.51073	2.2786	2.74286	3.35096	21.2333	1.046e-78	2.64756e-78	168.386
THBS2	(Intercept)	3.45817	3.13719	3.77915	3.682	21.1502	3.15221e-78	7.96492e-78	167.285
GLRX	(Intercept)	3.16857	2.87363	3.46351	3.5009	21.0904	6.97607e-78	1.75965e-77	166.492
IGF2R	(Intercept)	1.32707	1.20333	1.45082	1.18186	21.0533	1.14027e-77	2.87127e-77	166.002
CTSB	(Intercept)	2.98995	2.71085	3.26904	3.11357	21.0314	1.5253e-77	3.83423e-77	165.712
SERPINB8	(Intercept)	3.20534	2.90609	3.5046	3.81394	21.0273	1.61021e-77	4.04071e-77	165.657
CPE	(Intercept)	2.12644	1.92781	2.32507	2.4421	21.0163	1.8626e-77	4.66606e-77	165.512
FIS1	(Intercept)	3.38216	3.06499	3.69933	3.44254	20.9341	5.53741e-77	1.38482e-76	164.425
RET	(Intercept)	2.49471	2.26071	2.72871	2.48907	20.9294	5.89178e-77	1.47093e-76	164.363
ENTPD6	(Intercept)	1.29964	1.17753	1.42174	1.65711	20.8952	9.26396e-77	2.30889e-76	163.911
EFNA4	(Intercept)	3.39923	3.07982	3.71864	3.82552	20.892	9.66797e-77	2.40548e-76	163.869
METAP2	(Intercept)	3.84894	3.48588	4.21201	4.11169	20.8117	2.79427e-76	6.9406e-76	162.81
SDC4	(Intercept)	3.01217	2.72792	3.29642	3.28294	20.8031	3.13095e-76	7.76369e-76	162.696
HS3ST3B1	(Intercept)	2.26155	2.04793	2.47516	2.72657	20.7835	4.05995e-76	1.00503e-75	162.437
AREG	(Intercept)	3.6505	3.30491	3.9961	4.46687	20.7364	7.56139e-76	1.86863e-75	161.816
PARK7	(Intercept)	3.12831	2.83137	3.42525	3.24491	20.6819	1.55349e-75	3.83264e-75	161.098
TRIM21	(Intercept)	3.71142	3.35857	4.06426	4.43937	20.6492	2.39135e-75	5.8898e-75	160.668
PPME1	(Intercept)	4.8606	4.39844	5.32275	4.76042	20.6465	2.47622e-75	6.08859e-75	160.633
KLK10	(Intercept)	2.00309	1.81236	2.19382	2.06178	20.6176	3.62736e-75	8.90407e-75	160.252
IDS	(Intercept)	1.15215	1.04228	1.26202	1.03646	20.5857	5.52313e-75	1.35349e-74	159.832
TFRC	(Intercept)	2.01142	1.81947	2.20336	2.12474	20.5719	6.62817e-75	1.62158e-74	159.65
ICAM5	(Intercept)	2.10395	1.90259	2.3053	1.93667	20.5127	1.44614e-74	3.53206e-74	158.872
EIF4EBP1	(Intercept)	3.98315	3.60153	4.36476	3.99055	20.4906	1.93402e-74	4.71578e-74	158.582
TNR	(Intercept)	2.2943	2.07394	2.51465	2.3059	20.4397	3.77997e-74	9.20149e-74	157.913
BTN3A2	(Intercept)	2.47091	2.23118	2.71063	3.23964	20.2344	5.60633e-73	1.36247e-72	155.222
HAVCR1	(Intercept)	3.92808	3.54576	4.31041	4.31885	20.1695	1.31332e-72	3.18638e-72	154.373
F11R	(Intercept)	3.77275	3.40526	4.14025	4.20395	20.1538	1.61402e-72	3.90945e-72	154.167
DCTPP1	(Intercept)	2.4177	2.18203	2.65336	3.00349	20.14	1.93379e-72	4.67625e-72	153.987
SPOCK1	(Intercept)	1.44672	1.30544	1.588	1.76401	20.1021	3.1746e-72	7.66409e-72	153.493
GP6	(Intercept)	3.46148	3.12318	3.79979	3.60581	20.0865	3.89821e-72	9.39553e-72	153.288
LXN	(Intercept)	4.63183	4.17884	5.08483	4.8141	20.0728	4.66034e-72	1.1214e-71	153.11
VWC2	(Intercept)	2.39694	2.16238	2.63149	2.61143	20.0614	5.40862e-72	1.29931e-71	152.961
CCL3	(Intercept)	3.16787	2.85565	3.4801	3.92986	19.9182	3.51879e-71	8.43933e-71	151.093
XCL1	(Intercept)	2.69776	2.43173	2.96379	2.89634	19.9081	4.01539e-71	9.6146e-71	150.961
CTRC	(Intercept)	3.55497	3.20395	3.90599	3.94056	19.8817	5.66606e-71	1.35448e-70	150.617
HPCAL1	(Intercept)	4.60001	4.14362	5.05641	5.07596	19.7863	1.96484e-70	4.68934e-70	149.377
GUSB	(Intercept)	2.49919	2.25114	2.74724	2.47916	19.7791	2.15859e-70	5.14334e-70	149.283
FRZB	(Intercept)	3.24976	2.92643	3.57309	3.79692	19.7315	4.01636e-70	9.55437e-70	148.663
GLB1	(Intercept)	1.35228	1.2176	1.48696	1.58583	19.7116	5.2039e-70	1.23593e-69	148.405
NUCB2	(Intercept)	2.83561	2.55301	3.11821	3.72882	19.6981	6.20479e-70	1.47125e-69	148.23
CST6	(Intercept)	3.15345	2.83913	3.46776	3.363	19.6957	6.4014e-70	1.51541e-69	148.198
PDCD1LG2	(Intercept)	1.50142	1.35158	1.65127	1.67152	19.67	8.93509e-70	2.1118e-69	147.866
NAMPT	(Intercept)	2.80473	2.5248	3.08465	3.06448	19.6696	8.98515e-70	2.1202e-69	147.86
FCGR3B	(Intercept)	1.98778	1.78913	2.18642	1.92151	19.6443	1.24885e-69	2.94213e-69	147.532
LPO	(Intercept)	2.96546	2.66863	3.26228	3.7603	19.613	1.87657e-69	4.41387e-69	147.125
SMOC1	(Intercept)	4.99942	4.49896	5.49988	6.07462	19.6109	1.92777e-69	4.52701e-69	147.099
CLEC5A	(Intercept)	2.5285	2.27494	2.78205	2.83707	19.5766	3.00801e-69	7.05244e-69	146.655
KLK4	(Intercept)	4.11557	3.70169	4.52945	4.12249	19.5211	6.18271e-69	1.44725e-68	145.936
CXCL10	(Intercept)	4.07517	3.66512	4.48523	6.89302	19.5097	7.16775e-69	1.67515e-68	145.789
CCL20	(Intercept)	4.852	4.36032	5.34368	5.61393	19.3728	4.22999e-68	9.86999e-68	144.018
GMPR	(Intercept)	3.18041	2.85781	3.50301	3.35757	19.3539	5.39711e-68	1.25732e-67	143.775
AHSP	(Intercept)	4.87817	4.37974	5.3766	4.27927	19.2133	3.3249e-67	7.73343e-67	141.961
NUDT5	(Intercept)	2.43354	2.18443	2.68264	2.7394	19.178	5.24389e-67	1.21775e-66	141.506
IGFBP7	(Intercept)	1.97245	1.77048	2.17442	2.1972	19.1723	5.64121e-67	1.30794e-66	141.434
CD300E	(Intercept)	3.23898	2.90718	3.57077	4.43041	19.164	6.2814e-67	1.45406e-66	141.326
CXCL5	(Intercept)	4.55187	4.08517	5.01857	4.58347	19.1471	7.80738e-67	1.80446e-66	141.109
KLK1	(Intercept)	3.60287	3.23343	3.97231	3.585	19.1448	8.04496e-67	1.85643e-66	141.079
CCL27	(Intercept)	2.36406	2.12152	2.60659	3.1017	19.135	9.12287e-67	2.10185e-66	140.954
SCARF2	(Intercept)	1.74818	1.56869	1.92768	1.61689	19.12	1.1068e-66	2.54599e-66	140.761
CD34	(Intercept)	1.36934	1.22858	1.5101	1.17197	19.0975	1.47969e-66	3.3984e-66	140.472
CBLN4	(Intercept)	1.90093	1.70504	2.09683	1.67022	19.0502	2.72008e-66	6.23743e-66	139.864
CPVL	(Intercept)	2.47665	2.22108	2.73221	2.73179	19.0245	3.78677e-66	8.66986e-66	139.534
SUSD1	(Intercept)	1.03698	0.929898	1.14406	1.10476	19.0111	4.49887e-66	1.02841e-65	139.362
MMP8	(Intercept)	3.76595	3.37674	4.15515	4.40948	18.9955	5.50316e-66	1.25603e-65	139.161
GH1	(Intercept)	5.67811	5.09064	6.26558	4.31512	18.9743	7.22315e-66	1.64602e-65	138.89
CTSH	(Intercept)	2.66786	2.39179	2.94393	3.41452	18.9711	7.5235e-66	1.7118e-65	138.85
ALDH1A1	(Intercept)	3.25398	2.91698	3.59097	3.32425	18.9557	9.1753e-66	2.08439e-65	138.652
PTH1R	(Intercept)	1.80973	1.62224	1.99721	1.75726	18.9491	9.97977e-66	2.26363e-65	138.568
VSIG4	(Intercept)	3.48784	3.12603	3.84965	4.85493	18.9244	1.37137e-65	3.10575e-65	138.251
IPCEF1	(Intercept)	4.06034	3.63898	4.48171	4.33401	18.9172	1.50362e-65	3.4e-65	138.159
CCL21	(Intercept)	2.85287	2.55658	3.14916	3.19161	18.9022	1.82431e-65	4.11877e-65	137.966
KITLG	(Intercept)	2.45757	2.20208	2.71306	2.29109	18.8836	2.31443e-65	5.21728e-65	137.729
ANPEP	(Intercept)	1.60719	1.44006	1.77431	1.37568	18.8788	2.46149e-65	5.54025e-65	137.667
PLA2G10	(Intercept)	2.46861	2.21184	2.72538	3.25092	18.8739	2.62297e-65	5.89462e-65	137.604
CXCL9	(Intercept)	3.41199	3.05697	3.76701	4.51443	18.8669	2.86837e-65	6.43622e-65	137.515
WFDC2	(Intercept)	3.9105	3.50325	4.31775	4.95775	18.8505	3.54208e-65	7.93577e-65	137.304
HTRA2	(Intercept)	2.39716	2.14714	2.64718	2.80315	18.8223	5.0799e-65	1.13637e-64	136.945
SMPD1	(Intercept)	2.03261	1.82049	2.24472	2.55578	18.8122	5.78317e-65	1.29172e-64	136.815
TXLNA	(Intercept)	4.36495	3.90936	4.82054	5.25584	18.8085	6.06299e-65	1.35216e-64	136.768
RHOC	(Intercept)	5.23497	4.68762	5.78232	5.78321	18.7758	9.21782e-65	2.05261e-64	136.35
CD207	(Intercept)	1.89372	1.69514	2.0923	1.3754	18.7213	1.85294e-64	4.11983e-64	135.654
HEXIM1	(Intercept)	3.26025	2.91791	3.6026	3.78199	18.6957	2.57053e-64	5.70665e-64	135.327
GSTA1	(Intercept)	5.09183	4.55677	5.62689	4.67836	18.6819	3.06558e-64	6.79538e-64	135.152
GRPEL1	(Intercept)	4.06766	3.63975	4.49556	5.20327	18.6614	3.98501e-64	8.82008e-64	134.89
OXT	(Intercept)	5.18989	4.64326	5.73652	5.36568	18.6386	5.33056e-64	1.17804e-63	134.6
CXCL1	(Intercept)	3.09034	2.76325	3.41743	3.41004	18.5475	1.7053e-63	3.76298e-63	133.44
CTSD	(Intercept)	1.89406	1.69329	2.09483	2.1874	18.5205	2.40502e-63	5.29901e-63	133.097
KLK8	(Intercept)	2.27465	2.03334	2.51596	1.77636	18.505	2.93131e-63	6.44888e-63	132.9
CXCL3	(Intercept)	4.59674	4.10796	5.08552	5.21912	18.4624	5.04491e-63	1.10821e-62	132.358
HCLS1	(Intercept)	3.29634	2.94465	3.64804	3.90622	18.4	1.11552e-62	2.44678e-62	131.567
MME	(Intercept)	4.24023	3.78724	4.69322	3.7536	18.376	1.5139e-62	3.31563e-62	131.262
CNTN5	(Intercept)	1.43337	1.27999	1.58675	1.26813	18.3457	2.22439e-62	4.86441e-62	130.879
CALB1	(Intercept)	4.25833	3.80238	4.71429	4.88065	18.3344	2.56858e-62	5.6087e-62	130.735
SIGLEC5	(Intercept)	4.11303	3.67045	4.55561	4.95025	18.2441	8.07449e-62	1.7605e-61	129.593
ANGPT1	(Intercept)	3.87599	3.45643	4.29556	4.20191	18.1356	3.18673e-61	6.93778e-61	128.224
NDRG1	(Intercept)	2.32436	2.07246	2.57626	2.30673	18.1146	4.15488e-61	9.03207e-61	127.959
LTBP3	(Intercept)	1.90916	1.70181	2.11652	1.98866	18.075	6.85079e-61	1.48705e-60	127.461
PEBP1	(Intercept)	2.9813	2.65739	3.30522	2.95791	18.0688	7.41671e-61	1.6075e-60	127.381
MYOC	(Intercept)	2.86921	2.55711	3.18131	3.4194	18.0475	9.69775e-61	2.09879e-60	127.114
DNAJA2	(Intercept)	4.47103	3.98469	4.95737	4.86927	18.0474	9.71727e-61	2.09991e-60	127.112
HSD11B1	(Intercept)	1.91442	1.70604	2.12279	1.83757	18.0362	1.11889e-60	2.41436e-60	126.971
MOG	(Intercept)	2.50609	2.2329	2.77929	2.56054	18.0082	1.59161e-60	3.42934e-60	126.62
IL5RA	(Intercept)	3.03229	2.70171	3.36286	4.35549	18.0072	1.61286e-60	3.47002e-60	126.607
ITGA11	(Intercept)	1.9477	1.73514	2.16026	1.30595	17.9885	2.04249e-60	4.38791e-60	126.371
CPPED1	(Intercept)	2.81607	2.50693	3.1252	2.97772	17.8832	7.68419e-60	1.64838e-59	125.05
CXCL11	(Intercept)	3.34341	2.97634	3.71048	5.04098	17.881	7.89726e-60	1.69161e-59	125.023
CD177	(Intercept)	3.13944	2.79468	3.48421	3.60976	17.8766	8.3533e-60	1.78668e-59	124.967
NID2	(Intercept)	1.79983	1.60209	1.99756	2.13887	17.8688	9.21417e-60	1.96793e-59	124.869
RWDD1	(Intercept)	2.73616	2.4354	3.03692	3.01503	17.8596	1.03444e-59	2.2061e-59	124.754
DBI	(Intercept)	3.26847	2.90743	3.62951	3.66766	17.7721	3.10281e-59	6.60758e-59	123.658
DPP7	(Intercept)	2.2459	1.99776	2.49404	2.77313	17.7683	3.25367e-59	6.91878e-59	123.611
TGFBR2	(Intercept)	2.49298	2.21742	2.76853	2.78023	17.7609	3.57173e-59	7.58408e-59	123.518
AKT1S1	(Intercept)	3.05443	2.71567	3.39319	3.02247	17.7005	7.60852e-59	1.61323e-58	122.764
ST3GAL1	(Intercept)	1.8625	1.65529	2.0697	2.60376	17.6456	1.51332e-58	3.20402e-58	122.078
AARSD1	(Intercept)	3.53598	3.14235	3.9296	3.40447	17.6349	1.72871e-58	3.65476e-58	121.946
LAG3	(Intercept)	2.19218	1.94808	2.43627	3.46273	17.6307	1.82308e-58	3.84872e-58	121.893
IL4R	(Intercept)	2.90347	2.57964	3.2273	3.59086	17.6015	2.62664e-58	5.53714e-58	121.529
FABP2	(Intercept)	3.85629	3.42561	4.28697	2.87112	17.5779	3.52504e-58	7.42033e-58	121.235
CALCOCO1	(Intercept)	5.06039	4.4949	5.62588	5.18884	17.5674	4.01867e-58	8.44728e-58	121.105
IGSF3	(Intercept)	3.06831	2.72516	3.41146	3.45814	17.5534	4.78833e-58	1.00507e-57	120.93
CRTAC1	(Intercept)	2.08137	1.84851	2.31424	1.35696	17.5471	5.18196e-58	1.08613e-57	120.851
BAX	(Intercept)	4.26437	3.78376	4.74497	5.09783	17.4186	2.5695e-57	5.37794e-57	119.255
CDH2	(Intercept)	1.75892	1.56028	1.95757	2.40265	17.3827	4.01157e-57	8.38417e-57	118.811
IGFBP1	(Intercept)	4.87049	4.32016	5.42083	5.84953	17.3738	4.48083e-57	9.35158e-57	118.7
FCGR2B	(Intercept)	2.74316	2.43281	3.05351	2.67434	17.352	5.87381e-57	1.22413e-56	118.43
CRKL	(Intercept)	4.215	3.73811	4.69189	4.72682	17.3511	5.94445e-57	1.23709e-56	118.418
GDF15	(Intercept)	3.35335	2.97373	3.73297	4.14558	17.3411	6.72882e-57	1.39833e-56	118.295
CCL19	(Intercept)	3.36741	2.98568	3.74914	3.90114	17.3177	9.00105e-57	1.86788e-56	118.005
IL17RB	(Intercept)	2.20907	1.9586	2.45954	2.7786	17.3142	9.39494e-57	1.94685e-56	117.962
ARG1	(Intercept)	2.90485	2.57419	3.2355	2.77749	17.2462	2.18433e-56	4.52004e-56	117.121
ENPP7	(Intercept)	4.20733	3.72708	4.68758	4.04078	17.1984	3.94416e-56	8.15015e-56	116.532
OPTC	(Intercept)	1.74341	1.54363	1.94319	2.11545	17.1314	9.03251e-56	1.86383e-55	115.706
DPEP1	(Intercept)	1.90482	1.68618	2.12345	1.80781	17.1036	1.27447e-55	2.62614e-55	115.363
THPO	(Intercept)	1.44577	1.27981	1.61173	1.57242	17.1021	1.29719e-55	2.66918e-55	115.345
VTA1	(Intercept)	3.28375	2.90538	3.66211	3.31597	17.0376	2.87375e-55	5.90491e-55	114.552
STAT5B	(Intercept)	4.61923	4.08624	5.15222	4.90022	17.0137	3.85913e-55	7.91852e-55	114.258
OSMR	(Intercept)	0.708595	0.62662	0.790571	0.700016	16.9693	6.66921e-55	1.36653e-54	113.713
MPI	(Intercept)	2.26891	2.00635	2.53147	2.26031	16.9643	7.0862e-55	1.44995e-54	113.652
ROBO2	(Intercept)	1.0098	0.892904	1.1267	0.761671	16.9579	7.66641e-55	1.56648e-54	113.574
TNFRSF6B	(Intercept)	3.25469	2.8778	3.63159	4.15081	16.9528	8.16682e-55	1.6664e-54	113.511
CLEC1B	(Intercept)	3.53132	3.1217	3.94094	4.16648	16.9239	1.16486e-54	2.37352e-54	113.157
ARSB	(Intercept)	2.10134	1.85735	2.34533	2.56816	16.9072	1.43049e-54	2.91072e-54	112.952
SFTPD	(Intercept)	3.43666	3.03679	3.83652	3.76766	16.8722	2.19729e-54	4.46477e-54	112.524
NPTXR	(Intercept)	2.32629	2.05555	2.59704	2.25847	16.8675	2.32992e-54	4.72771e-54	112.466
RAD23B	(Intercept)	1.36247	1.20357	1.52137	1.54871	16.8328	3.5624e-54	7.21855e-54	112.043
CRLF1	(Intercept)	1.45335	1.28377	1.62294	1.59536	16.8239	3.97616e-54	8.0458e-54	111.933
VAT1	(Intercept)	1.07031	0.944941	1.19567	0.922852	16.7601	8.68357e-54	1.75471e-53	111.154
SNCG	(Intercept)	3.51377	3.10163	3.92591	3.65271	16.7371	1.15047e-53	2.32156e-53	110.874
ENAH	(Intercept)	1.89186	1.66978	2.11393	1.99425	16.724	1.34959e-53	2.71964e-53	110.715
ITGB5	(Intercept)	2.64834	2.33625	2.96043	2.74152	16.6587	2.99608e-53	6.02925e-53	109.92
PIK3AP1	(Intercept)	2.82517	2.4922	3.15813	2.95066	16.6569	3.0638e-53	6.15707e-53	109.898
ARHGAP1	(Intercept)	1.3385	1.1805	1.4965	1.45078	16.6308	4.21185e-53	8.45258e-53	109.581
CD27	(Intercept)	2.92267	2.57675	3.2686	3.71465	16.5863	7.24488e-53	1.45195e-52	109.04
CD40LG	(Intercept)	3.83977	3.38372	4.29582	4.24052	16.5289	1.45658e-52	2.91516e-52	108.344
MCFD2	(Intercept)	2.04169	1.79916	2.28423	2.89248	16.5261	1.50741e-52	3.01276e-52	108.31
PRDX1	(Intercept)	2.64397	2.32963	2.95831	2.87402	16.5124	1.78047e-52	3.55366e-52	108.144
ITIH3	(Intercept)	1.70066	1.49833	1.90299	2.41689	16.5008	2.04856e-52	4.08316e-52	108.004
FUT8	(Intercept)	2.66818	2.34968	2.98668	2.88905	16.4456	4.00509e-52	7.97203e-52	107.336
CGA	(Intercept)	3.74347	3.29633	4.19062	3.0187	16.4352	4.5429e-52	9.03024e-52	107.21
HAO1	(Intercept)	4.88615	4.30093	5.47136	4.64239	16.3908	7.78e-52	1.54439e-51	106.674
CHRDL2	(Intercept)	2.34145	2.06079	2.62211	2.44404	16.3777	9.12194e-52	1.80832e-51	106.515
SDC1	(Intercept)	3.72861	3.28167	4.17555	4.53865	16.3775	9.14278e-52	1.81e-51	106.513
IKBKG	(Intercept)	4.3691	3.84457	4.89362	4.71191	16.3522	1.24203e-51	2.45552e-51	106.208
FGF19	(Intercept)	2.90417	2.55535	3.25298	3.02272	16.3446	1.361e-51	2.6871e-51	106.117
DARS	(Intercept)	3.49433	3.07376	3.9149	3.80573	16.3108	2.04788e-51	4.0378e-51	105.709
STX4	(Intercept)	3.09802	2.72497	3.47106	3.3863	16.3033	2.2431e-51	4.41675e-51	105.619
HMBS	(Intercept)	2.94953	2.59421	3.30484	2.74628	16.2961	2.44567e-51	4.80915e-51	105.533
CD300C	(Intercept)	2.12241	1.86597	2.37886	2.82283	16.2475	4.39739e-51	8.63541e-51	104.948
PRDX6	(Intercept)	2.27229	1.99769	2.5469	2.41389	16.2447	4.55194e-51	8.92692e-51	104.913
CCN3	(Intercept)	2.77779	2.44168	3.1139	2.91817	16.2244	5.8115e-51	1.13818e-50	104.67
TNC	(Intercept)	2.54566	2.23736	2.85395	3.37493	16.2102	6.90057e-51	1.34967e-50	104.499
ACAA1	(Intercept)	3.63029	3.19048	4.0701	3.83161	16.2041	7.42277e-51	1.44987e-50	104.426
LCN2	(Intercept)	2.38046	2.09202	2.6689	2.68114	16.2017	7.64319e-51	1.49093e-50	104.397
PTPRN2	(Intercept)	2.54055	2.23266	2.84845	2.49138	16.1987	7.9213e-51	1.54312e-50	104.361
SCARB2	(Intercept)	3.09878	2.72254	3.47501	4.05482	16.1688	1.13496e-50	2.20804e-50	104.003
PDCD5	(Intercept)	2.72606	2.39497	3.05715	3.12599	16.1637	1.20665e-50	2.34439e-50	103.942
NAAA	(Intercept)	1.40462	1.23379	1.57545	1.29842	16.1413	1.58123e-50	3.06809e-50	103.672
BMP4	(Intercept)	1.83959	1.61568	2.06349	1.47998	16.129	1.83172e-50	3.5494e-50	103.526
CSF2RA	(Intercept)	1.99533	1.75208	2.23858	2.16727	16.1032	2.49768e-50	4.83347e-50	103.217
IFNGR1	(Intercept)	1.31824	1.15749	1.479	1.4699	16.0982	2.65205e-50	5.12542e-50	103.157
CEACAM8	(Intercept)	2.56656	2.25283	2.88029	2.7059	16.0601	4.19112e-50	8.08919e-50	102.701
SNAP29	(Intercept)	4.06881	3.5707	4.56693	4.68604	16.0356	5.61987e-50	1.08325e-49	102.409
ITGAV	(Intercept)	1.26101	1.10663	1.4154	0.958789	16.0348	5.67587e-50	1.09261e-49	102.399
XPNPEP2	(Intercept)	3.56053	3.12425	3.99682	2.93125	16.0211	6.68838e-50	1.28582e-49	102.235
GFER	(Intercept)	2.55523	2.2421	2.86835	3.08605	16.02	6.77831e-50	1.3014e-49	102.222
CELA3A	(Intercept)	2.76805	2.42833	3.10777	3.52424	15.9958	9.05703e-50	1.73662e-49	101.933
IFNGR2	(Intercept)	1.8315	1.6067	2.05629	2.22325	15.9945	9.19509e-50	1.76079e-49	101.918
REG3A	(Intercept)	3.78055	3.31554	4.24557	4.69472	15.9603	1.38498e-49	2.64866e-49	101.51
GGT1	(Intercept)	2.52551	2.21475	2.83627	2.78752	15.9542	1.49039e-49	2.84653e-49	101.437
CD69	(Intercept)	4.41651	3.87015	4.96288	5.24623	15.869	4.12316e-49	7.86465e-49	100.423
PLPBP	(Intercept)	2.58186	2.26167	2.90204	2.60682	15.8299	6.56961e-49	1.25148e-48	99.9589
LAT	(Intercept)	4.07864	3.57222	4.58506	4.80447	15.8108	8.24774e-49	1.56911e-48	99.7322
NADK	(Intercept)	2.84152	2.48734	3.1957	4.52082	15.7499	1.70158e-48	3.23299e-48	99.0106
CES3	(Intercept)	1.37388	1.20231	1.54545	1.23084	15.7203	2.41753e-48	4.58735e-48	98.6607
BST2	(Intercept)	3.63566	3.18114	4.09018	4.84373	15.7028	2.97522e-48	5.63826e-48	98.4539
AHCY	(Intercept)	1.7515	1.53249	1.97051	1.82428	15.6997	3.08838e-48	5.84514e-48	98.4167
NPTX1	(Intercept)	1.64859	1.44234	1.85483	1.51908	15.6916	3.39734e-48	6.42159e-48	98.3217
NECTIN4	(Intercept)	2.27612	1.99133	2.5609	2.46154	15.6903	3.45042e-48	6.51351e-48	98.3063
PLIN3	(Intercept)	1.53689	1.34439	1.72939	1.87073	15.6737	4.20365e-48	7.92517e-48	98.1096
FABP4	(Intercept)	3.33841	2.91765	3.75918	3.20884	15.5759	1.33721e-47	2.51781e-47	96.9566
EGLN1	(Intercept)	2.27222	1.98529	2.55916	2.35865	15.5459	1.90515e-47	3.58256e-47	96.604
IGFBP4	(Intercept)	3.27919	2.86496	3.69342	4.02298	15.5409	2.02183e-47	3.7971e-47	96.5448
COMT	(Intercept)	3.2514	2.83949	3.66331	3.48104	15.496	3.43106e-47	6.43543e-47	96.0179
EIF4G1	(Intercept)	3.97424	3.47025	4.47823	4.62018	15.4804	4.125e-47	7.72712e-47	95.8344
GPA33	(Intercept)	3.56591	3.11301	4.01881	2.92831	15.4566	5.45671e-47	1.02087e-46	95.5557
SEMA4C	(Intercept)	1.35126	1.1795	1.52302	1.69984	15.4444	6.30221e-47	1.17754e-46	95.4122
FGF21	(Intercept)	5.15174	4.49626	5.80721	5.29107	15.4294	7.51932e-47	1.40316e-46	95.2363
NTRK2	(Intercept)	1.07972	0.942331	1.21711	0.809185	15.4277	7.67107e-47	1.42965e-46	95.2163
CSTB	(Intercept)	2.3114	2.01668	2.60612	2.76188	15.3962	1.11122e-46	2.06833e-46	94.8472
DCN	(Intercept)	1.91299	1.66874	2.15723	2.79966	15.3757	1.41284e-46	2.62641e-46	94.608
HS6ST1	(Intercept)	2.03884	1.77804	2.29963	2.52218	15.3473	1.97162e-46	3.66051e-46	94.276
STK11	(Intercept)	2.02629	1.76618	2.28639	2.1986	15.2933	3.71404e-46	6.88674e-46	93.6452
SERPINA9	(Intercept)	2.94434	2.56626	3.32242	2.05665	15.2881	3.94714e-46	7.3097e-46	93.5845
FKBP5	(Intercept)	3.23028	2.8144	3.64616	4.67397	15.2484	6.28008e-46	1.16154e-45	93.1219
MB	(Intercept)	4.15158	3.61658	4.68658	5.41822	15.2339	7.43999e-46	1.37433e-45	92.9531
PDCD1	(Intercept)	1.62965	1.4196	1.83971	1.52444	15.2303	7.75503e-46	1.43072e-45	92.9118
IMPA1	(Intercept)	1.26701	1.10359	1.43043	1.37576	15.2207	8.67404e-46	1.59825e-45	92.8002
NPM1	(Intercept)	2.3683	2.0621	2.67449	3.01815	15.1841	1.32912e-45	2.44591e-45	92.3752
ESAM	(Intercept)	1.5752	1.3714	1.77899	1.73701	15.1735	1.50467e-45	2.7655e-45	92.2516
DTX3	(Intercept)	1.45312	1.26503	1.64121	1.39211	15.1667	1.62823e-45	2.98884e-45	92.173
GSAP	(Intercept)	-1.25531	-1.41785	-1.09278	-1.17734	-15.162	1.72039e-45	3.15405e-45	92.1181
SMAD5	(Intercept)	1.62242	1.41194	1.8329	1.63551	15.1321	2.43817e-45	4.46439e-45	91.7708
EIF4B	(Intercept)	3.08475	2.68417	3.48533	3.29627	15.1175	2.88819e-45	5.28177e-45	91.6021
NBL1	(Intercept)	2.24754	1.95563	2.53945	2.64385	15.1149	2.97678e-45	5.437e-45	91.572
PSMD9	(Intercept)	2.59719	2.25949	2.93489	2.68431	15.0981	3.62256e-45	6.60824e-45	91.3765
CRIP2	(Intercept)	1.50114	1.30578	1.6965	1.31923	15.0848	4.2254e-45	7.69832e-45	91.2231
CD63	(Intercept)	2.61506	2.2747	2.95543	3.29288	15.083	4.31679e-45	7.85505e-45	91.2018
PXN	(Intercept)	1.80507	1.57004	2.04009	2.44016	15.0773	4.60927e-45	8.37685e-45	91.1365
CLEC4C	(Intercept)	1.73394	1.50801	1.95988	1.56242	15.0662	5.24242e-45	9.51571e-45	91.0083
MITD1	(Intercept)	3.38759	2.94556	3.82962	3.51003	15.0448	6.72571e-45	1.2193e-44	90.7602
TXNRD1	(Intercept)	1.82213	1.58355	2.0607	2.13173	14.9935	1.21933e-44	2.20777e-44	90.1676
SIRT2	(Intercept)	2.93393	2.54965	3.31821	2.98664	14.9882	1.29643e-44	2.34447e-44	90.1065
CD28	(Intercept)	1.34602	1.16923	1.52281	1.29559	14.9465	2.10144e-44	3.79557e-44	89.6255
RSPO3	(Intercept)	2.43795	2.11753	2.75838	3.54108	14.9365	2.35928e-44	4.25602e-44	89.5102
ITGB6	(Intercept)	1.63031	1.41547	1.84514	1.66807	14.8974	3.70646e-44	6.67802e-44	89.0604
CALCA	(Intercept)	4.34488	3.7716	4.91817	4.9907	14.8785	4.60892e-44	8.29379e-44	88.8433
SEMA3F	(Intercept)	1.46167	1.26875	1.65459	1.77564	14.8736	4.87544e-44	8.76262e-44	88.7873
SFTPA2	(Intercept)	2.09409	1.81752	2.37065	2.53057	14.8644	5.4197e-44	9.72886e-44	88.6819
CGREF1	(Intercept)	2.26815	1.9685	2.5678	2.67499	14.8597	5.72233e-44	1.02595e-43	88.6278
LYN	(Intercept)	3.39911	2.9498	3.84842	4.00874	14.8514	6.29984e-44	1.12811e-43	88.5321
LAYN	(Intercept)	2.57544	2.23466	2.91622	2.9151	14.8365	7.48067e-44	1.33792e-43	88.361
TRAF2	(Intercept)	2.73703	2.37338	3.10068	2.53595	14.7757	1.5051e-43	2.68859e-43	87.6648
FGR	(Intercept)	1.68219	1.45834	1.90603	2.03638	14.7528	1.95884e-43	3.49486e-43	87.4024
TPMT	(Intercept)	2.10103	1.82126	2.3808	1.96862	14.7428	2.19809e-43	3.91694e-43	87.2876
ABL1	(Intercept)	2.48734	2.1556	2.81908	3.0148	14.7193	2.87703e-43	5.12056e-43	87.0196
TSHB	(Intercept)	2.14244	1.85486	2.43002	1.61012	14.625	8.46829e-43	1.50536e-42	85.9446
TBCC	(Intercept)	2.50284	2.16663	2.83905	2.49508	14.6142	9.59005e-43	1.7027e-42	85.8207
CA9	(Intercept)	2.66447	2.30646	3.02248	3.49765	14.6106	9.99103e-43	1.77174e-42	85.7799
ITM2A	(Intercept)	1.38631	1.19999	1.57264	1.8384	14.6061	1.05179e-42	1.86291e-42	85.7287
CXCL13	(Intercept)	2.52531	2.18536	2.86525	3.71933	14.5834	1.36288e-42	2.411e-42	85.4707
BAIAP2	(Intercept)	3.89768	3.37294	4.42241	3.21302	14.5819	1.3861e-42	2.44911e-42	85.4539
CDH6	(Intercept)	1.26688	1.09615	1.43762	1.01092	14.5668	1.64756e-42	2.90758e-42	85.2818
NSFL1C	(Intercept)	2.89659	2.50503	3.28815	3.10576	14.5223	2.73283e-42	4.81702e-42	84.778
SOD2	(Intercept)	1.91153	1.65306	2.17	2.35401	14.5185	2.85556e-42	5.0273e-42	84.7342
VCAN	(Intercept)	1.92621	1.6657	2.18671	2.59998	14.5156	2.95263e-42	5.19194e-42	84.7009
CCL5	(Intercept)	3.41945	2.95492	3.88398	3.72793	14.4508	6.16804e-42	1.08329e-41	83.9674
ART3	(Intercept)	1.61198	1.39261	1.83135	1.84709	14.4253	8.23677e-42	1.44489e-41	83.6795
ENO2	(Intercept)	1.89397	1.63566	2.15228	2.04862	14.394	1.17406e-41	2.05706e-41	83.3266
PDGFRA	(Intercept)	1.39949	1.20854	1.59043	1.84695	14.3881	1.25596e-41	2.19792e-41	83.2595
LILRA2	(Intercept)	1.7654	1.52452	2.00629	2.06122	14.3875	1.26407e-41	2.20948e-41	83.253
CD74	(Intercept)	2.05528	1.7748	2.33575	2.94207	14.3853	1.29576e-41	2.26216e-41	83.2284
IGSF8	(Intercept)	1.9079	1.64691	2.16888	2.21362	14.3511	1.9094e-41	3.3295e-41	82.8424
SRP14	(Intercept)	2.06245	1.78002	2.34489	2.52509	14.3354	2.27949e-41	3.97012e-41	82.666
OMG	(Intercept)	1.82309	1.57255	2.07364	1.80044	14.285	4.03002e-41	7.01061e-41	82.0987
SERPINB9	(Intercept)	1.80903	1.55988	2.05819	2.30743	14.2538	5.72447e-41	9.94643e-41	81.7493
MGLL	(Intercept)	4.01951	3.4657	4.57331	4.46766	14.2484	6.08327e-41	1.05573e-40	81.6888
MILR1	(Intercept)	1.44703	1.24758	1.64648	1.5264	14.2429	6.47145e-41	1.12177e-40	81.6272
L1CAM	(Intercept)	0.808381	0.696906	0.919857	0.666732	14.2359	7.00227e-41	1.21235e-40	81.5487
DNAJB1	(Intercept)	3.03914	2.61992	3.45837	3.32935	14.2317	7.34839e-41	1.27077e-40	81.5007
CTSZ	(Intercept)	1.24097	1.06949	1.41245	1.63753	14.207	9.69757e-41	1.67503e-40	81.2246
IL18BP	(Intercept)	1.44199	1.24233	1.64165	2.10597	14.1782	1.34043e-40	2.31256e-40	80.9023
SEZ6L	(Intercept)	1.31837	1.13575	1.50099	1.48983	14.1723	1.43275e-40	2.46892e-40	80.836
CD164	(Intercept)	0.921185	0.793429	1.04894	0.902144	14.1551	1.73741e-40	2.99039e-40	80.6441
MAD1L1	(Intercept)	2.23872	1.92784	2.54959	3.63238	14.1373	2.12143e-40	3.64707e-40	80.4453
NPDC1	(Intercept)	2.23396	1.92303	2.54489	2.44786	14.1048	3.05345e-40	5.2432e-40	80.0828
ADCYAP1R1	(Intercept)	0.68256	0.587416	0.777704	0.833087	14.0835	3.87824e-40	6.65166e-40	79.8448
XG	(Intercept)	2.06034	1.77287	2.3478	1.96253	14.0704	4.48955e-40	7.69111e-40	79.6991
HSPB6	(Intercept)	2.93244	2.52258	3.3423	3.69747	14.0457	5.91712e-40	1.01248e-39	79.4242
FAM3B	(Intercept)	2.28834	1.96838	2.6083	2.19334	14.0403	6.28728e-40	1.07457e-39	79.3638
REG1B	(Intercept)	3.46722	2.97967	3.95477	4.37295	13.9609	1.52448e-39	2.60246e-39	78.4822
SPARC	(Intercept)	2.87032	2.46654	3.2741	2.96935	13.9553	1.62288e-39	2.76722e-39	78.42
CHIT1	(Intercept)	4.42848	3.80452	5.05243	4.89914	13.9332	2.07554e-39	3.53495e-39	78.1751
SERPINB6	(Intercept)	1.54582	1.32756	1.76407	1.72424	13.9041	2.86639e-39	4.87619e-39	77.8538
EBAG9	(Intercept)	3.5255	3.023	4.02801	4.16466	13.773	1.22468e-38	2.08095e-38	76.4085
IL6	(Intercept)	4.00619	3.43087	4.58152	5.80648	13.67	3.81367e-38	6.47263e-38	75.2781
GYS1	(Intercept)	2.58898	2.21604	2.96191	2.83886	13.6284	6.02479e-38	1.02135e-37	74.823
ITGB7	(Intercept)	1.4368	1.22965	1.64396	1.03784	13.6162	6.89175e-38	1.16697e-37	74.6892
FMNL1	(Intercept)	1.53862	1.31666	1.76058	1.8363	13.6083	7.51193e-38	1.27051e-37	74.6035
MAP2K6	(Intercept)	2.19232	1.87445	2.51019	2.38959	13.5397	1.59324e-37	2.69158e-37	73.8553
CHGB	(Intercept)	2.41669	2.06508	2.7683	2.35444	13.493	2.65455e-37	4.47936e-37	73.3474
IL1RL1	(Intercept)	2.29078	1.95718	2.62437	2.85103	13.4808	3.03101e-37	5.10872e-37	73.2154
DBNL	(Intercept)	3.06871	2.62157	3.51585	3.38841	13.4729	3.3023e-37	5.55957e-37	73.1301
CLEC1A	(Intercept)	1.4095	1.20408	1.61491	1.82496	13.4705	3.39163e-37	5.7034e-37	73.1036
ABHD14B	(Intercept)	1.83329	1.5656	2.10098	1.91422	13.4446	4.49638e-37	7.55247e-37	72.823
PRKAR1A	(Intercept)	2.68934	2.29634	3.08235	3.36515	13.4337	5.06282e-37	8.49417e-37	72.705
PVALB	(Intercept)	3.31279	2.82845	3.79713	3.99825	13.4274	5.42436e-37	9.09031e-37	72.6364
SCAMP3	(Intercept)	3.34603	2.85506	3.83699	4.06828	13.3791	9.17413e-37	1.53567e-36	72.1135
NT5C3A	(Intercept)	2.99943	2.55857	3.44029	2.99336	13.3563	1.17488e-36	1.96441e-36	71.8674
CNPY4	(Intercept)	1.81004	1.54395	2.07613	1.91737	13.3538	1.20668e-36	2.01527e-36	71.8409
PLXNA4	(Intercept)	2.42882	2.07153	2.78612	2.66948	13.3451	1.32637e-36	2.21264e-36	71.7468
MVK	(Intercept)	2.28484	1.94622	2.62346	2.15965	13.2463	3.86162e-36	6.43456e-36	70.6836
NCF2	(Intercept)	2.17765	1.85456	2.50074	2.48468	13.2315	4.52911e-36	7.53822e-36	70.525
SNX9	(Intercept)	2.45383	2.08911	2.81856	2.82384	13.2078	5.85178e-36	9.72859e-36	70.2701
DKK4	(Intercept)	1.85163	1.57636	2.1269	2.4562	13.2051	6.02505e-36	1.00053e-35	70.2411
CARHSP1	(Intercept)	2.3192	1.97427	2.66413	2.23904	13.1996	6.39265e-36	1.06037e-35	70.1822
CASP3	(Intercept)	2.79339	2.37703	3.20976	3.12877	13.1706	8.72822e-36	1.44614e-35	69.8724
PRDX5	(Intercept)	2.78807	2.37145	3.20468	2.87528	13.1377	1.24327e-35	2.05758e-35	69.5205
TNFRSF12A	(Intercept)	2.14147	1.8212	2.46174	2.72046	13.1265	1.40267e-35	2.31877e-35	69.4005
COL9A1	(Intercept)	1.01904	0.866449	1.17163	0.46104	13.1105	1.66565e-35	2.75038e-35	69.2296
FGF23	(Intercept)	3.84134	3.26598	4.41669	3.16606	13.1069	1.73168e-35	2.8562e-35	69.1909
ECE1	(Intercept)	1.23202	1.04737	1.41666	1.2406	13.0985	1.89353e-35	3.11963e-35	69.1021
SEZ6L2	(Intercept)	1.06678	0.906869	1.22669	0.97313	13.0963	1.93903e-35	3.19101e-35	69.0784
DRAXIN	(Intercept)	1.78181	1.5147	2.04891	2.2969	13.0959	1.94808e-35	3.2023e-35	69.0738
IL34	(Intercept)	1.08781	0.92386	1.25176	1.24735	13.0255	4.13698e-35	6.79281e-35	68.3247
MUC16	(Intercept)	3.51449	2.98179	4.04718	2.42196	12.9519	9.07105e-35	1.48777e-34	67.5438
FGFBP1	(Intercept)	3.65361	3.09965	4.20756	4.2191	12.9479	9.46601e-35	1.55082e-34	67.5015
PSG1	(Intercept)	3.02475	2.56589	3.48361	1.93389	12.9407	1.02129e-34	1.6713e-34	67.4259
CFC1	(Intercept)	1.3405	1.13707	1.54394	1.64137	12.9358	1.07617e-34	1.75915e-34	67.3739
CD4	(Intercept)	1.12962	0.957952	1.3013	1.32196	12.9176	1.3059e-34	2.1323e-34	67.1814
LAP3	(Intercept)	2.47126	2.09558	2.84694	3.86983	12.9137	1.36085e-34	2.21954e-34	67.1404
MFGE8	(Intercept)	1.47077	1.24711	1.69443	1.6558	12.9095	1.42327e-34	2.31875e-34	67.0958
GHRL	(Intercept)	2.5919	2.19738	2.98641	2.89575	12.8974	1.61933e-34	2.63523e-34	66.9675
FKBP1B	(Intercept)	-0.844585	-0.973258	-0.715913	-0.919819	-12.8857	1.83359e-34	2.98061e-34	66.8439
IDUA	(Intercept)	1.54637	1.31074	1.78199	1.63554	12.8835	1.87665e-34	3.04721e-34	66.8208
FCRL5	(Intercept)	2.06496	1.74902	2.38089	2.66007	12.831	3.27158e-34	5.30582e-34	66.2681
APLP1	(Intercept)	1.2077	1.02292	1.39248	1.11431	12.8309	3.27489e-34	5.30582e-34	66.2671
MDK	(Intercept)	3.59317	3.04319	4.14316	5.04989	12.8256	3.46605e-34	5.60932e-34	66.2107
ARHGAP25	(Intercept)	2.15025	1.82092	2.47959	2.40244	12.8175	3.7765e-34	6.105e-34	66.1254
LEP	(Intercept)	3.01654	2.55446	3.47862	2.66961	12.8157	3.84824e-34	6.2141e-34	66.1067
CCL28	(Intercept)	1.69716	1.4371	1.95722	2.03945	12.8114	4.02748e-34	6.49637e-34	66.0614
MMP3	(Intercept)	1.84164	1.559	2.12427	2.02798	12.7918	4.95384e-34	7.98179e-34	65.8555
TCL1A	(Intercept)	2.56425	2.16942	2.95907	2.81819	12.7498	7.71481e-34	1.24167e-33	65.415
SCGB1A1	(Intercept)	2.53964	2.14856	2.93071	3.23032	12.7484	7.82921e-34	1.2587e-33	65.4004
S100P	(Intercept)	2.17209	1.83745	2.50672	2.00311	12.7425	8.3346e-34	1.33848e-33	65.3382
PPP3R1	(Intercept)	1.17292	0.991474	1.35437	1.57605	12.6902	1.44515e-33	2.31825e-33	64.7909
PTS	(Intercept)	2.61467	2.20934	3.01999	3.39997	12.6637	1.90967e-33	3.06007e-33	64.5138
OGN	(Intercept)	2.53611	2.14236	2.92986	2.77782	12.6443	2.33929e-33	3.7444e-33	64.312
NPPC	(Intercept)	2.26379	1.91151	2.61607	2.3934	12.6153	3.16932e-33	5.06744e-33	64.0101
PPP1R9B	(Intercept)	4.13959	3.49533	4.78385	4.84618	12.6137	3.22261e-33	5.14702e-33	63.9935
RGMB	(Intercept)	1.13428	0.957508	1.31105	1.30686	12.5967	3.85122e-33	6.14431e-33	63.8164
TRIAP1	(Intercept)	2.04069	1.72157	2.35981	2.9262	12.5537	6.03565e-33	9.61891e-33	63.3697
PLA2G4A	(Intercept)	2.49783	2.1069	2.88875	2.84153	12.5436	6.71071e-33	1.06831e-32	63.2643
ARSA	(Intercept)	1.51398	1.27641	1.75155	2.01485	12.5106	9.46574e-33	1.50526e-32	62.9223
LAIR2	(Intercept)	2.89588	2.43984	3.35192	3.37097	12.466	1.5048e-32	2.39036e-32	62.4614
SCRN1	(Intercept)	1.28552	1.0824	1.48864	1.66202	12.4244	2.31872e-32	3.67928e-32	62.0316
PCDH17	(Intercept)	1.25975	1.05964	1.45986	1.60325	12.3587	4.57462e-32	7.25099e-32	61.3562
IGF1R	(Intercept)	1.11539	0.938102	1.29267	1.16065	12.3509	4.95689e-32	7.8484e-32	61.2764
SNAP23	(Intercept)	3.74479	3.14611	4.34346	4.38772	12.2797	1.0335e-31	1.63461e-31	60.5461
FEN1	(Intercept)	1.80312	1.51457	2.09167	1.98649	12.2673	1.17412e-31	1.855e-31	60.4193
GZMH	(Intercept)	1.77374	1.48943	2.05805	2.70781	12.2475	1.43908e-31	2.27117e-31	60.217
YES1	(Intercept)	3.59674	3.02013	4.17335	4.12854	12.2454	1.46947e-31	2.31663e-31	60.1963
PDGFA	(Intercept)	2.07711	1.74375	2.41046	2.30892	12.2321	1.68591e-31	2.65499e-31	60.0597
PILRB	(Intercept)	1.81884	1.52685	2.11083	2.59894	12.2286	1.74695e-31	2.74816e-31	60.0244
MGMT	(Intercept)	2.73676	2.2973	3.17622	3.07133	12.2255	1.8032e-31	2.8336e-31	59.9929
ROR1	(Intercept)	0.990182	0.831065	1.1493	0.715754	12.2165	1.97682e-31	3.1031e-31	59.9015
NFASC	(Intercept)	-1.07152	-1.24439	-0.898653	-0.755648	-12.1685	3.23311e-31	5.06971e-31	59.4126
FYB1	(Intercept)	4.13138	3.46449	4.79828	4.78316	12.1614	3.47573e-31	5.44431e-31	59.3407
CXCL12	(Intercept)	1.25102	1.0487	1.45335	1.58283	12.1384	4.39638e-31	6.87904e-31	59.1071
TNF	(Intercept)	1.21989	1.02253	1.41725	1.80582	12.1341	4.59677e-31	7.18491e-31	59.0628
KIR2DL3	(Intercept)	1.45859	1.22255	1.69464	1.45555	12.1308	4.75278e-31	7.42083e-31	59.0297
GBP2	(Intercept)	1.60391	1.34325	1.86458	2.14571	12.0794	8.02731e-31	1.25202e-30	58.5088
BLVRB	(Intercept)	2.11893	1.77368	2.46419	2.11834	12.0482	1.10206e-30	1.71706e-30	58.1939
ADH4	(Intercept)	2.61952	2.19249	3.04655	2.49032	12.0425	1.16869e-30	1.81892e-30	58.1356
BCL2L11	(Intercept)	1.21373	1.01463	1.41282	1.39866	11.9678	2.49122e-30	3.87318e-30	57.3835
BANK1	(Intercept)	4.03771	3.37405	4.70136	4.76101	11.9438	3.17658e-30	4.93348e-30	57.142
S100A4	(Intercept)	1.74794	1.46048	2.0354	2.01978	11.9372	3.39464e-30	5.26656e-30	57.0761
S100A11	(Intercept)	1.30684	1.0919	1.52178	1.56877	11.9359	3.44096e-30	5.33276e-30	57.0626
CDHR2	(Intercept)	2.42992	2.03015	2.82969	3.15667	11.9325	3.56003e-30	5.51146e-30	57.0288
SSC4D	(Intercept)	2.6845	2.23958	3.12942	2.31244	11.845	8.59591e-30	1.32937e-29	56.153
CHI3L1	(Intercept)	2.74696	2.2904	3.20353	4.02348	11.8113	1.20498e-29	1.86155e-29	55.8174
GFRA2	(Intercept)	0.876744	0.73072	1.02277	0.885825	11.7869	1.53923e-29	2.37541e-29	55.5742
NUB1	(Intercept)	1.82736	1.52268	2.13203	2.23611	11.7744	1.74498e-29	2.6901e-29	55.4496
IL17D	(Intercept)	1.12459	0.935917	1.31327	1.42199	11.7012	3.6239e-29	5.58081e-29	54.7237
SIRT5	(Intercept)	0.776102	0.645883	0.90632	0.74364	11.7003	3.65734e-29	5.62637e-29	54.7145
PRSS2	(Intercept)	2.60448	2.16712	3.04185	3.32974	11.6903	4.03823e-29	6.20581e-29	54.6161
CNTN4	(Intercept)	0.779153	0.648122	0.910183	0.411894	11.6734	4.77665e-29	7.33288e-29	54.4493
CEACAM21	(Intercept)	2.4806	2.0632	2.898	2.78341	11.6669	5.0979e-29	7.81786e-29	54.3847
TFF1	(Intercept)	2.39128	1.98871	2.79386	2.40684	11.661	5.40387e-29	8.27839e-29	54.3268
AZU1	(Intercept)	2.13536	1.7727	2.49802	2.45437	11.5591	1.48464e-28	2.272e-28	53.323
PAEP	(Intercept)	2.81229	2.33352	3.29107	2.30234	11.5313	1.95402e-28	2.98717e-28	53.0502
RAB6A	(Intercept)	1.18486	0.983073	1.38665	1.22879	11.527	2.03788e-28	3.11213e-28	53.0085
AK1	(Intercept)	2.21567	1.83698	2.59436	2.21416	11.4861	3.04934e-28	4.65191e-28	52.6082
CNDP1	(Intercept)	1.09318	0.906305	1.28005	0.926803	11.4841	3.11004e-28	4.73958e-28	52.5887
ADGRG1	(Intercept)	2.11878	1.75653	2.48103	3.42112	11.4824	3.16245e-28	4.81442e-28	52.5721
FOLR3	(Intercept)	4.13078	3.42373	4.83784	4.87522	11.4691	3.60489e-28	5.48228e-28	52.442
IGFBPL1	(Intercept)	1.31844	1.09011	1.54677	1.6611	11.3356	1.33237e-27	2.02416e-27	51.144
SKAP2	(Intercept)	3.11468	2.57359	3.65577	3.48819	11.3005	1.87495e-27	2.84548e-27	50.8049
MCAM	(Intercept)	0.762188	0.629691	0.894684	0.559024	11.293	2.0173e-27	3.05836e-27	50.7322
PTPN6	(Intercept)	2.81456	2.3249	3.30421	3.23508	11.2842	2.19633e-27	3.32632e-27	50.6478
METAP1D	(Intercept)	2.79622	2.30966	3.28278	3.04551	11.282	2.24536e-27	3.39707e-27	50.6259
GPR37	(Intercept)	2.53711	2.09517	2.97905	3.79489	11.27	2.52201e-27	3.81167e-27	50.5105
IQGAP2	(Intercept)	1.95361	1.61328	2.29394	2.47537	11.269	2.54708e-27	3.84559e-27	50.5007
NUDT2	(Intercept)	1.29035	1.06556	1.51515	1.31712	11.2686	2.55632e-27	3.85556e-27	50.4971
SUGT1	(Intercept)	1.66156	1.37069	1.95243	1.75	11.2141	4.33584e-27	6.53279e-27	49.9726
CDH3	(Intercept)	1.48511	1.22473	1.74549	1.5451	11.197	5.11513e-27	7.69901e-27	49.8085
CD33	(Intercept)	1.46914	1.21127	1.72701	1.53026	11.1844	5.77829e-27	8.68822e-27	49.6875
IRAK1	(Intercept)	1.80225	1.48559	2.1189	2.19724	11.1733	6.43246e-27	9.6619e-27	49.5811
CDKN1A	(Intercept)	2.7471	2.26376	3.23044	3.5784	11.1576	7.48694e-27	1.12343e-26	49.4304
STIP1	(Intercept)	1.5483	1.27545	1.82114	1.59672	11.1401	8.85693e-27	1.32763e-26	49.2636
MMP7	(Intercept)	1.41606	1.16588	1.66625	1.50532	11.1114	1.16818e-26	1.74928e-26	48.9888
LBR	(Intercept)	1.63751	1.34735	1.92767	2.44327	11.0789	1.59553e-26	2.38678e-26	48.6794
MSTN	(Intercept)	1.28959	1.06035	1.51882	0.661686	11.0438	2.23347e-26	3.33766e-26	48.3455
DPP6	(Intercept)	0.925952	0.760756	1.09115	0.939041	11.0037	3.27798e-26	4.89355e-26	47.9648
STX6	(Intercept)	1.50121	1.23324	1.76917	1.57159	10.9978	3.46758e-26	5.17133e-26	47.909
PLXNB3	(Intercept)	0.787617	0.64701	0.928223	0.971809	10.9966	3.50832e-26	5.22675e-26	47.8974
FADD	(Intercept)	1.58663	1.30301	1.87024	1.83009	10.9823	4.02105e-26	5.98453e-26	47.762
MPIG6B	(Intercept)	3.67806	3.02049	4.33563	4.36795	10.9806	4.08813e-26	6.07819e-26	47.7456
UXS1	(Intercept)	1.33962	1.10004	1.5792	1.65156	10.9769	4.23253e-26	6.28649e-26	47.7111
DCXR	(Intercept)	1.5781	1.29567	1.86053	1.7505	10.969	4.56405e-26	6.77201e-26	47.6363
FAP	(Intercept)	0.65959	0.541472	0.777709	0.291394	10.9624	4.86084e-26	7.20508e-26	47.5738
NCR1	(Intercept)	1.26226	1.03561	1.48891	1.47066	10.9332	6.42012e-26	9.50671e-26	47.2977
CDCP1	(Intercept)	1.38449	1.13585	1.63312	2.03185	10.9314	6.5306e-26	9.66053e-26	47.2808
PARP1	(Intercept)	1.56464	1.28141	1.84787	1.80095	10.8448	1.48371e-25	2.19259e-25	46.4665
HSPA1A	(Intercept)	1.76369	1.44389	2.08349	2.32673	10.8267	1.76031e-25	2.59872e-25	46.2969
KLB	(Intercept)	1.26864	1.03856	1.49872	1.45483	10.8244	1.79835e-25	2.65221e-25	46.2757
FABP5	(Intercept)	2.0132	1.64793	2.37847	2.32188	10.8199	1.87662e-25	2.76485e-25	46.2334
LAT2	(Intercept)	2.39232	1.95741	2.82723	2.89651	10.7986	2.29368e-25	3.37591e-25	46.0343
LHB	(Intercept)	1.81405	1.4824	2.1457	2.04826	10.7379	4.06224e-25	5.97292e-25	45.4673
VSIR	(Intercept)	1.16595	0.951602	1.38029	1.40145	10.6786	7.07602e-25	1.03938e-24	44.9168
PRKRA	(Intercept)	1.75092	1.42898	2.07286	1.87538	10.6769	7.19409e-25	1.05566e-24	44.9003
MAPK9	(Intercept)	1.2145	0.990193	1.43881	1.82701	10.6292	1.12206e-24	1.64486e-24	44.4595
HGS	(Intercept)	1.50108	1.22283	1.77933	1.65053	10.5906	1.60745e-24	2.35406e-24	44.1029
FABP9	(Intercept)	1.04032	0.847002	1.23364	0.839108	10.5644	2.05082e-24	3.00035e-24	43.8613
CPB1	(Intercept)	1.94684	1.58494	2.30873	2.32319	10.5608	2.12004e-24	3.09852e-24	43.8284
ZBTB17	(Intercept)	1.09532	0.891202	1.29944	1.55886	10.5343	2.70977e-24	3.95649e-24	43.585
RRM2B	(Intercept)	1.22371	0.995417	1.45201	1.55915	10.5228	3.01448e-24	4.39699e-24	43.4793
KAZALD1	(Intercept)	1.21527	0.988396	1.44214	1.4853	10.5157	3.21833e-24	4.68965e-24	43.4144
TBCB	(Intercept)	2.77685	2.25795	3.29574	3.26952	10.5056	3.5321e-24	5.14175e-24	43.3222
CDNF	(Intercept)	1.20784	0.982063	1.43361	1.29247	10.5023	3.64265e-24	5.29742e-24	43.2916
TMPRSS15	(Intercept)	1.13396	0.921514	1.3464	0.487623	10.4787	4.53113e-24	6.58296e-24	43.0752
RUVBL1	(Intercept)	2.17563	1.7678	2.58346	2.24614	10.4726	4.79121e-24	6.9539e-24	43.0199
RP2	(Intercept)	0.787881	0.639446	0.936315	0.881717	10.4202	7.76101e-24	1.12531e-23	42.5416
SFRP1	(Intercept)	4.52604	3.66965	5.38243	5.70595	10.3752	1.17189e-23	1.6975e-23	42.133
CES2	(Intercept)	1.19427	0.968037	1.42049	1.11961	10.3634	1.30598e-23	1.88986e-23	42.0256
PROK1	(Intercept)	1.61594	1.30981	1.92206	2.41985	10.3627	1.31381e-23	1.89931e-23	42.0197
GOPC	(Intercept)	2.64551	2.14381	3.1472	3.16003	10.3518	1.4515e-23	2.09629e-23	41.9209
CRH	(Intercept)	1.72718	1.39962	2.05474	1.5578	10.3513	1.45924e-23	2.10539e-23	41.9156
PQBP1	(Intercept)	1.26073	1.02137	1.5001	1.58819	10.3397	1.62122e-23	2.33679e-23	41.8112
SUMF2	(Intercept)	1.12916	0.914444	1.34388	0.719989	10.3238	1.87478e-23	2.6996e-23	41.6672
CLEC14A	(Intercept)	1.11011	0.89879	1.32142	1.34227	10.3129	2.07177e-23	2.98034e-23	41.5681
TFF3	(Intercept)	1.94786	1.5769	2.31883	1.86571	10.3081	2.16419e-23	3.11023e-23	41.5249
BCR	(Intercept)	2.25921	1.82739	2.69102	2.66356	10.2709	3.03438e-23	4.35653e-23	41.1899
SULT1A1	(Intercept)	3.25665	2.63411	3.87919	3.61023	10.2696	3.07218e-23	4.40647e-23	41.1776
ITGA6	(Intercept)	0.816986	0.660773	0.973198	0.854489	10.2671	3.14152e-23	4.50151e-23	41.1555
CXADR	(Intercept)	1.64657	1.33163	1.96152	1.78548	10.2635	3.24537e-23	4.64577e-23	41.1232
TMSB10	(Intercept)	2.46304	1.99001	2.93607	3.65963	10.222	4.73101e-23	6.76585e-23	40.7496
SLC39A14	(Intercept)	1.07865	0.871494	1.28581	1.58329	10.2219	4.7364e-23	6.76695e-23	40.7485
KRT5	(Intercept)	0.897654	0.725148	1.07016	0.948173	10.2154	5.02234e-23	7.16847e-23	40.6904
SPRY2	(Intercept)	2.41544	1.94765	2.88323	3.11906	10.1366	1.02258e-22	1.45812e-22	39.9857
PBLD	(Intercept)	1.69017	1.36272	2.01763	1.14878	10.1328	1.05856e-22	1.50795e-22	39.9514
GALNT3	(Intercept)	0.985793	0.794386	1.1772	0.984444	10.1106	1.29186e-22	1.83851e-22	39.7541
PIK3IP1	(Intercept)	1.67138	1.34666	1.99611	1.97162	10.1044	1.36578e-22	1.94182e-22	39.6989
IL17C	(Intercept)	1.95137	1.57174	2.331	2.90901	10.0909	1.54154e-22	2.18959e-22	39.5789
CLIP2	(Intercept)	3.10175	2.49804	3.70546	3.73775	10.0862	1.6082e-22	2.28205e-22	39.537
FABP6	(Intercept)	1.30105	1.04711	1.55499	1.0659	10.0579	2.07187e-22	2.93716e-22	39.286
ANGPTL1	(Intercept)	1.16666	0.938581	1.39474	1.89161	10.0416	2.39687e-22	3.3946e-22	39.1416
CASP1	(Intercept)	1.56981	1.26146	1.87815	2.09931	9.99452	3.64877e-22	5.16262e-22	38.7252
KIR3DL1	(Intercept)	1.47768	1.18704	1.76833	1.52432	9.98094	4.11764e-22	5.82039e-22	38.6054
IRAK4	(Intercept)	2.39344	1.92218	2.8647	2.91565	9.97032	4.52544e-22	6.39065e-22	38.5119
FOPNL	(Intercept)	1.28235	1.02939	1.53531	1.37035	9.95172	5.33863e-22	7.53174e-22	38.3482
PADI4	(Intercept)	1.50247	1.20608	1.79887	1.70096	9.95149	5.34961e-22	7.53996e-22	38.3461
SF3B4	(Intercept)	1.21391	0.974283	1.45353	1.51576	9.94497	5.6683e-22	7.98144e-22	38.2888
DDAH1	(Intercept)	1.32101	1.05983	1.5822	1.52193	9.9291	6.52486e-22	9.17872e-22	38.1494
SOD1	(Intercept)	1.47037	1.17914	1.76161	1.6637	9.91132	7.63765e-22	1.07338e-21	37.9934
VAMP5	(Intercept)	1.13527	0.910306	1.36023	1.44431	9.90683	7.94684e-22	1.11576e-21	37.9541
CLEC7A	(Intercept)	1.7642	1.41456	2.11385	2.33815	9.90537	8.05054e-22	1.12924e-21	37.9412
PSMG3	(Intercept)	1.30693	1.04699	1.56687	1.11735	9.87032	1.09726e-21	1.53763e-21	37.6345
RSPO1	(Intercept)	2.13158	1.70735	2.55581	3.11035	9.86385	1.16161e-21	1.62625e-21	37.5781
PSIP1	(Intercept)	1.43832	1.15145	1.72519	1.77136	9.84291	1.39702e-21	1.95395e-21	37.3953
MNDA	(Intercept)	1.63838	1.30976	1.967	2.27426	9.78754	2.27244e-21	3.17533e-21	36.9134
PLXDC1	(Intercept)	0.680323	0.543683	0.816962	0.616722	9.77436	2.55064e-21	3.56068e-21	36.799
VMO1	(Intercept)	1.63916	1.30799	1.97032	2.49078	9.71682	4.21735e-21	5.88177e-21	36.3011
MAP3K5	(Intercept)	1.7592	1.40364	2.11477	1.98665	9.71275	4.36954e-21	6.08822e-21	36.266
USO1	(Intercept)	1.83077	1.46024	2.20129	2.3087	9.69983	4.89002e-21	6.80694e-21	36.1545
PNLIPRP2	(Intercept)	5.00708	3.99318	6.02098	4.74235	9.6948	5.10882e-21	7.10476e-21	36.1112
STC1	(Intercept)	1.57552	1.25645	1.89459	2.35455	9.69371	5.1577e-21	7.16592e-21	36.1018
PECAM1	(Intercept)	0.768596	0.612626	0.924566	0.834813	9.67404	6.11994e-21	8.49475e-21	35.9324
ANXA3	(Intercept)	1.58243	1.26052	1.90434	1.78183	9.65036	7.51682e-21	1.04238e-20	35.7288
HK2	(Intercept)	0.451465	0.359361	0.54357	0.494335	9.62261	9.5604e-21	1.32451e-20	35.4907
NDUFS6	(Intercept)	2.11022	1.67967	2.54078	2.97458	9.62165	9.63997e-21	1.33427e-20	35.4825
FXN	(Intercept)	1.72607	1.3726	2.07954	2.19547	9.58645	1.30682e-20	1.80706e-20	35.1813
REN	(Intercept)	1.76765	1.40563	2.12968	2.27402	9.58532	1.3196e-20	1.82301e-20	35.1717
CLEC6A	(Intercept)	1.05774	0.840047	1.27543	1.6721	9.5387	1.97162e-20	2.72121e-20	34.7742
FGF5	(Intercept)	0.842471	0.668976	1.01597	1.00924	9.53275	2.0751e-20	2.86133e-20	34.7235
ITGAM	(Intercept)	0.362631	0.287551	0.437711	0.406975	9.48178	3.21294e-20	4.42612e-20	34.2908
ATOX1	(Intercept)	1.67669	1.32933	2.02405	2.226	9.47592	3.37801e-20	4.64913e-20	34.2413
HLA-DRA	(Intercept)	0.835447	0.662015	1.00888	0.885425	9.45669	3.98144e-20	5.47448e-20	34.0786
DDX58	(Intercept)	2.19487	1.73801	2.65173	4.15467	9.43144	4.93863e-20	6.77962e-20	33.8654
NPY	(Intercept)	0.753072	0.596321	0.909823	0.508842	9.43141	4.9399e-20	6.77962e-20	33.8651
CA5A	(Intercept)	2.41175	1.90701	2.91648	2.67497	9.38028	7.63162e-20	1.0464e-19	33.4347
IL17RA	(Intercept)	0.752754	0.594568	0.91094	0.768521	9.3419	1.05652e-19	1.44727e-19	33.1129
MICB_MICA	(Intercept)	2.68663	2.12114	3.25213	2.88713	9.32674	1.20101e-19	1.64367e-19	32.986
USP8	(Intercept)	1.94953	1.53737	2.36168	1.78387	9.28575	1.69726e-19	2.32065e-19	32.6439
LACTB2	(Intercept)	0.96372	0.759838	1.1676	1.10451	9.27944	1.78986e-19	2.44497e-19	32.5913
APP	(Intercept)	1.01591	0.800869	1.23096	1.28902	9.27426	1.86954e-19	2.55143e-19	32.5482
NMNAT1	(Intercept)	1.20965	0.952084	1.46723	1.24668	9.21966	2.9567e-19	4.03136e-19	32.0948
EGF	(Intercept)	2.27981	1.79135	2.76828	2.77617	9.16251	4.76629e-19	6.49262e-19	31.6225
NFKBIE	(Intercept)	0.813125	0.638749	0.987501	1.02894	9.15419	5.10879e-19	6.95271e-19	31.5539
TST	(Intercept)	1.81862	1.42825	2.20899	1.87246	9.14563	5.48616e-19	7.45934e-19	31.4834
MAVS	(Intercept)	2.22547	1.74689	2.70405	2.72303	9.12891	6.30489e-19	8.56458e-19	31.3459
CEACAM5	(Intercept)	1.17499	0.922254	1.42772	1.52135	9.12681	6.41586e-19	8.70724e-19	31.3286
MAP4K5	(Intercept)	2.16162	1.69411	2.62913	2.57909	9.07691	9.70369e-19	1.31571e-18	30.9195
PPP1R2	(Intercept)	1.13357	0.887807	1.37933	1.50751	9.05496	1.16346e-18	1.57605e-18	30.74
HMOX2	(Intercept)	1.34473	1.05299	1.63648	1.77899	9.04867	1.22556e-18	1.65865e-18	30.6886
ULBP2	(Intercept)	1.1815	0.924446	1.43856	1.39928	9.02311	1.51301e-18	2.04577e-18	30.4803
GSTA3	(Intercept)	1.58497	1.23976	1.93018	1.26366	9.01338	1.6393e-18	2.21449e-18	30.4011
LRMP	(Intercept)	1.40464	1.09738	1.7119	1.68799	8.97441	2.25786e-18	3.04727e-18	30.0846
ITGB1BP1	(Intercept)	0.724273	0.565411	0.883134	0.834004	8.95022	2.75269e-18	3.7117e-18	29.8887
COX5B	(Intercept)	2.65618	2.07308	3.23928	3.24025	8.94254	2.93129e-18	3.94888e-18	29.8265
IL7	(Intercept)	1.09455	0.853834	1.33526	1.38228	8.92658	3.33977e-18	4.49502e-18	29.6976
DECR1	(Intercept)	2.50245	1.9516	3.0533	3.00096	8.91827	3.57407e-18	4.80595e-18	29.6306
HNRNPK	(Intercept)	0.783364	0.610193	0.956536	0.826829	8.88052	4.86159e-18	6.53123e-18	29.3265
NFATC1	(Intercept)	1.81809	1.41606	2.22013	2.17354	8.87781	4.96994e-18	6.67066e-18	29.3047
ATG4A	(Intercept)	1.4512	1.12884	1.77356	1.27388	8.8377	6.88234e-18	9.22902e-18	28.983
ANKRD54	(Intercept)	1.18125	0.918172	1.44433	1.22844	8.81461	8.29746e-18	1.11165e-17	28.7982
CHAC2	(Intercept)	0.993358	0.770985	1.21573	0.890919	8.76946	1.19446e-17	1.59881e-17	28.4382
PPP1R12A	(Intercept)	2.47184	1.91845	3.02523	3.05854	8.76878	1.20103e-17	1.60613e-17	28.4328
TIMP3	(Intercept)	1.95913	1.51982	2.39844	2.98436	8.75473	1.3448e-17	1.79675e-17	28.3211
KIFBP	(Intercept)	1.8445	1.43078	2.25821	2.19666	8.75239	1.37039e-17	1.82928e-17	28.3025
SULT2A1	(Intercept)	1.47183	1.14163	1.80203	1.43939	8.75049	1.3915e-17	1.85576e-17	28.2874
ARHGEF12	(Intercept)	2.13487	1.65513	2.6146	2.392	8.73607	1.56241e-17	2.08179e-17	28.1729
SPINK5	(Intercept)	0.413389	0.320459	0.506319	0.342657	8.73281	1.60393e-17	2.13516e-17	28.147
IL19	(Intercept)	1.88226	1.45898	2.30555	2.49432	8.72961	1.64561e-17	2.18866e-17	28.1217
MEP1B	(Intercept)	1.0175	0.787954	1.24704	0.771292	8.70196	2.05395e-17	2.72928e-17	27.9027
ATP5IF1	(Intercept)	2.31351	1.79057	2.83645	3.0676	8.68499	2.35257e-17	3.12324e-17	27.7686
BACH1	(Intercept)	1.34131	1.03775	1.64487	1.74353	8.67436	2.56108e-17	3.39697e-17	27.6848
KEL	(Intercept)	1.13784	0.880072	1.39561	1.07902	8.66559	2.7466e-17	3.63974e-17	27.6157
LY96	(Intercept)	0.760895	0.588403	0.933387	1.05871	8.65976	2.8774e-17	3.80962e-17	27.5697
CNPY2	(Intercept)	0.719405	0.556172	0.882637	0.772117	8.65201	3.06091e-17	4.04893e-17	27.5087
PMVK	(Intercept)	2.91278	2.25151	3.57405	3.09564	8.64726	3.17887e-17	4.20116e-17	27.4713
AGXT	(Intercept)	1.77735	1.37384	2.18085	1.84558	8.64714	3.18202e-17	4.20154e-17	27.4703
CCL7	(Intercept)	1.98708	1.53538	2.43879	4.73498	8.63596	3.4782e-17	4.58846e-17	27.3825
COL1A1	(Intercept)	0.502001	0.387867	0.616134	0.497318	8.63455	3.51743e-17	4.63603e-17	27.3714
CORO1A	(Intercept)	1.36176	1.05056	1.67295	1.42297	8.5905	4.99021e-17	6.57127e-17	27.026
GNE	(Intercept)	0.9826	0.756877	1.20832	1.13385	8.54573	7.10996e-17	9.3542e-17	26.6764
APBB1IP	(Intercept)	0.957871	0.737573	1.17817	1.35792	8.53586	7.68532e-17	1.01021e-16	26.5996
SAMD9L	(Intercept)	1.35228	1.04084	1.66372	2.66234	8.52396	8.44096e-17	1.10854e-16	26.507
CDC37	(Intercept)	1.16179	0.892307	1.43128	1.32231	8.46333	1.35882e-16	1.78292e-16	26.037
AMY2A	(Intercept)	1.26993	0.975127	1.56474	1.77746	8.45656	1.43269e-16	1.87816e-16	25.9847
INPPL1	(Intercept)	1.7853	1.37029	2.20031	2.28395	8.44508	1.56738e-16	2.05289e-16	25.896
IL1RN	(Intercept)	1.72603	1.32424	2.12781	2.67534	8.43337	1.71743e-16	2.2474e-16	25.8058
TANK	(Intercept)	1.38355	1.06134	1.70575	1.38579	8.42973	1.76698e-16	2.31017e-16	25.7777
AIF1	(Intercept)	0.772265	0.591892	0.952638	0.81367	8.40512	2.14064e-16	2.79621e-16	25.5884
PSPN	(Intercept)	1.36157	1.04302	1.68012	2.63667	8.39094	2.39045e-16	3.11974e-16	25.4794
LY6D	(Intercept)	1.37372	1.05154	1.6959	1.79814	8.37039	2.80429e-16	3.65657e-16	25.3219
SRC	(Intercept)	2.05302	1.57007	2.53598	2.34926	8.34517	3.40984e-16	4.44221e-16	25.1289
POLR2F	(Intercept)	1.04871	0.801632	1.2958	1.73507	8.33231	3.7664e-16	4.90235e-16	25.0308
ACE2	(Intercept)	1.61104	1.22914	1.99294	2.02487	8.28151	5.57321e-16	7.24765e-16	24.6442
CBLIF	(Intercept)	1.46878	1.12042	1.81713	1.74953	8.27727	5.75795e-16	7.48124e-16	24.612
SIAE	(Intercept)	0.71695	0.546892	0.887008	1.26254	8.27639	5.79731e-16	7.5257e-16	24.6053
NPPB	(Intercept)	2.51721	1.91718	3.11724	2.33705	8.2356	7.92834e-16	1.02829e-15	24.2965
STX8	(Intercept)	0.876204	0.667211	1.0852	0.985042	8.23043	8.24905e-16	1.06894e-15	24.2574
FGFR1OP	(Intercept)	0.975002	0.742399	1.2076	1.1872	8.22888	8.34705e-16	1.08068e-15	24.2457
PAPPA	(Intercept)	1.53238	1.16667	1.89809	1.19201	8.22588	8.54137e-16	1.10487e-15	24.223
ITGB1BP2	(Intercept)	2.17929	1.65813	2.70045	2.91958	8.20907	9.71284e-16	1.25529e-15	24.0963
HBQ1	(Intercept)	1.07945	0.819402	1.3395	0.987608	8.14891	1.5359e-15	1.98325e-15	23.6443
CLPP	(Intercept)	1.8148	1.37748	2.25213	2.18956	8.14653	1.56396e-15	2.01771e-15	23.6265
TJAP1	(Intercept)	1.32672	1.00693	1.64651	1.49335	8.14451	1.58809e-15	2.04703e-15	23.6114
GP2	(Intercept)	1.82793	1.38533	2.27053	3.32615	8.10776	2.09809e-15	2.70203e-15	23.3368
PDLIM7	(Intercept)	2.33421	1.766	2.90243	2.80965	8.06456	2.9069e-15	3.74037e-15	23.0153
CRACR2A	(Intercept)	1.46379	1.10553	1.82205	1.82272	8.02108	4.03055e-15	5.18163e-15	22.6932
RBP2	(Intercept)	1.48197	1.11771	1.84624	1.19949	7.98683	5.20829e-15	6.68984e-15	22.4405
TDGF1	(Intercept)	1.885	1.42143	2.34857	2.08417	7.98267	5.37261e-15	6.89485e-15	22.4099
WAS	(Intercept)	-0.624096	-0.777808	-0.470383	-0.577831	-7.9706	5.87926e-15	7.53843e-15	22.3211
VPS37A	(Intercept)	1.09704	0.826454	1.36763	1.39986	7.9591	6.40557e-15	8.20609e-15	22.2366
RRM2	(Intercept)	1.34928	1.01444	1.68412	2.18356	7.91067	9.18097e-15	1.17513e-14	21.8819
PLA2G2A	(Intercept)	2.13547	1.6037	2.66724	3.88952	7.88348	1.12286e-14	1.43597e-14	21.6835
FOXO1	(Intercept)	1.64816	1.23727	2.05905	2.09523	7.87445	1.20035e-14	1.53372e-14	21.6178
CA13	(Intercept)	1.75042	1.31379	2.18705	2.01605	7.87006	1.23988e-14	1.58284e-14	21.5859
CASP10	(Intercept)	1.07433	0.806313	1.34235	1.17656	7.86911	1.24859e-14	1.59258e-14	21.579
TARBP2	(Intercept)	1.15094	0.863618	1.43827	1.44871	7.86377	1.29876e-14	1.65513e-14	21.5402
KLK11	(Intercept)	0.888615	0.666542	1.11069	0.966515	7.85538	1.38168e-14	1.75927e-14	21.4792
NFATC3	(Intercept)	-0.504562	-0.630812	-0.378312	-0.493051	-7.84571	1.48368e-14	1.8875e-14	21.409
AMY2B	(Intercept)	1.16216	0.870558	1.45377	1.66745	7.82389	1.74208e-14	2.2143e-14	21.2509
RASSF2	(Intercept)	0.931872	0.697987	1.16576	0.9913	7.82175	1.76966e-14	2.2474e-14	21.2354
VIM	(Intercept)	1.03856	0.777783	1.29933	1.30837	7.81837	1.81413e-14	2.30189e-14	21.211
GRAP2	(Intercept)	2.31818	1.73232	2.90404	2.9918	7.76793	2.62496e-14	3.32783e-14	20.8471
RABGAP1L	(Intercept)	0.953058	0.711615	1.1945	0.817062	7.74914	3.01056e-14	3.81337e-14	20.7122
RABEPK	(Intercept)	0.669425	0.499745	0.839104	0.543258	7.74503	3.10228e-14	3.92616e-14	20.6826
RCOR1	(Intercept)	0.465901	0.347257	0.584545	0.610439	7.709	4.0317e-14	5.09799e-14	20.4246
AIFM1	(Intercept)	1.64153	1.22134	2.06173	1.71221	7.66924	5.3773e-14	6.7936e-14	20.1411
CD300LG	(Intercept)	0.808191	0.600895	1.01549	0.705389	7.6537	6.01567e-14	7.59355e-14	20.0307
FBP1	(Intercept)	1.5258	1.13409	1.9175	2.23659	7.64694	6.31629e-14	7.96615e-14	19.9827
KRT14	(Intercept)	-0.333346	-0.418982	-0.24771	-0.317131	-7.64167	6.56109e-14	8.26777e-14	19.9452
ERBIN	(Intercept)	1.49587	1.11117	1.88056	1.74873	7.63354	6.95663e-14	8.75865e-14	19.8876
IL18RAP	(Intercept)	1.56612	1.16135	1.97088	0.878484	7.59568	9.13184e-14	1.14874e-13	19.6199
CLC	(Intercept)	1.04105	0.771857	1.31025	1.1207	7.59192	9.38144e-14	1.17913e-13	19.5933
PTPN1	(Intercept)	1.87545	1.39011	2.36079	2.62891	7.58592	9.79332e-14	1.22984e-13	19.5511
SH2B3	(Intercept)	1.60384	1.18863	2.01905	1.8843	7.58308	9.99462e-14	1.25404e-13	19.531
MMP13	(Intercept)	0.970511	0.719049	1.22197	0.788619	7.57667	1.04643e-13	1.31184e-13	19.4859
SH2D1A	(Intercept)	0.757226	0.560994	0.953458	0.797606	7.5754	1.05598e-13	1.32269e-13	19.4769
TBL1X	(Intercept)	1.0396	0.770126	1.30907	1.17132	7.57356	1.06997e-13	1.33907e-13	19.464
TBC1D17	(Intercept)	0.828176	0.612828	1.04352	0.81829	7.54975	1.26841e-13	1.58605e-13	19.2966
SLC27A4	(Intercept)	1.53764	1.13777	1.93752	1.99129	7.54888	1.27626e-13	1.59451e-13	19.2905
PLIN1	(Intercept)	0.841385	0.620517	1.06225	0.767738	7.47846	2.10517e-13	2.62788e-13	18.7982
SLAMF6	(Intercept)	0.611082	0.449987	0.772178	0.891303	7.44672	2.63446e-13	3.28578e-13	18.5776
TIA1	(Intercept)	0.740838	0.545365	0.936312	0.95776	7.44021	2.75824e-13	3.43723e-13	18.5325
ZBTB16	(Intercept)	1.44568	1.06407	1.82729	2.0858	7.43711	2.81916e-13	3.51015e-13	18.511
FHIT	(Intercept)	1.1123	0.818518	1.40609	1.16951	7.43264	2.90951e-13	3.61956e-13	18.48
RNASE3	(Intercept)	1.70268	1.25116	2.1542	2.31218	7.40295	3.585e-13	4.45612e-13	18.2747
CAMKK1	(Intercept)	0.655601	0.481428	0.829774	0.78906	7.38939	3.94272e-13	4.8966e-13	18.1812
CASP2	(Intercept)	0.800404	0.587045	1.01376	0.824403	7.36458	4.69038e-13	5.82021e-13	18.0105
DRG2	(Intercept)	0.602914	0.441236	0.764593	0.554817	7.32071	6.36862e-13	7.89601e-13	17.7098
CERT	(Intercept)	0.833212	0.609404	1.05702	1.04271	7.30853	6.9314e-13	8.58483e-13	17.6266
RAB37	(Intercept)	1.16603	0.852818	1.47923	1.41348	7.30844	6.93594e-13	8.58483e-13	17.6259
TDRKH	(Intercept)	1.87041	1.36726	2.37356	2.27898	7.29771	7.47186e-13	9.24034e-13	17.5528
SLAMF8	(Intercept)	0.708843	0.518126	0.89956	1.184	7.29644	7.53833e-13	9.31467e-13	17.5441
TNFSF11	(Intercept)	0.643122	0.469623	0.816621	0.412259	7.27689	8.63155e-13	1.06565e-12	17.411
AMN	(Intercept)	0.709059	0.517747	0.90037	0.882055	7.27597	8.6868e-13	1.07157e-12	17.4047
IL1B	(Intercept)	0.961097	0.700546	1.22165	0.825741	7.24143	1.10268e-12	1.35907e-12	17.1704
CNTNAP2	(Intercept)	0.834056	0.606869	1.06124	0.82414	7.20711	1.39632e-12	1.71954e-12	16.9384
CCL26	(Intercept)	1.33409	0.965027	1.70316	1.91049	7.09628	2.97368e-12	3.65895e-12	16.196
MANF	(Intercept)	1.93963	1.40054	2.47871	2.32056	7.0634	3.71426e-12	4.56635e-12	15.9777
AKR1B1	(Intercept)	1.11692	0.802458	1.43138	1.31908	6.97274	6.82657e-12	8.38561e-12	15.3804
EDAR	(Intercept)	0.83777	0.601711	1.07383	0.751839	6.96714	7.08672e-12	8.69788e-12	15.3437
CNST	(Intercept)	2.1631	1.55041	2.77578	2.81401	6.93088	9.0216e-12	1.10634e-11	15.1069
AKR1C4	(Intercept)	0.673678	0.482588	0.864768	0.546679	6.92093	9.6383e-12	1.18097e-11	15.042
NEFL	(Intercept)	1.35604	0.970662	1.74141	2.11599	6.90776	1.05178e-11	1.28766e-11	14.9564
GSTP1	(Intercept)	0.550878	0.3936	0.708157	0.740066	6.87601	1.29741e-11	1.58705e-11	14.7506
DAB2	(Intercept)	1.17784	0.838454	1.51723	1.60385	6.813	1.9633e-11	2.39959e-11	14.3444
ANXA4	(Intercept)	0.430415	0.306186	0.554643	0.489109	6.80167	2.11441e-11	2.58212e-11	14.2717
PI3	(Intercept)	1.34676	0.953912	1.73961	2.19154	6.72997	3.37213e-11	4.11462e-11	13.8143
HARS	(Intercept)	1.01322	0.717084	1.30936	1.04829	6.71678	3.67282e-11	4.47778e-11	13.7306
TBC1D5	(Intercept)	0.615545	0.434307	0.796784	0.741339	6.66745	5.04866e-11	6.15003e-11	13.4189
DIABLO	(Intercept)	1.27814	0.8998	1.65647	1.64515	6.63206	6.33542e-11	7.71108e-11	13.1966
NTproBNP	(Intercept)	2.04346	1.43455	2.65237	2.01975	6.58815	8.38453e-11	1.01966e-10	12.9222
STX16	(Intercept)	0.821316	0.576018	1.06661	0.836899	6.57302	9.23133e-11	1.12171e-10	12.828
CEACAM3	(Intercept)	0.385312	0.270155	0.50047	0.350619	6.56857	9.49616e-11	1.15294e-10	12.8003
CALB2	(Intercept)	0.503252	0.352382	0.654122	0.35314	6.54834	1.07954e-10	1.3096e-10	12.6748
DAPP1	(Intercept)	1.77137	1.23848	2.30427	2.19507	6.52556	1.24685e-10	1.5113e-10	12.5338
CSF3	(Intercept)	0.973318	0.680414	1.26622	0.604615	6.52348	1.26326e-10	1.52993e-10	12.521
SERPINA12	(Intercept)	1.96618	1.37167	2.56069	1.47097	6.49256	1.53495e-10	1.85743e-10	12.3304
GFAP	(Intercept)	0.819545	0.570329	1.06876	1.71123	6.45575	1.93354e-10	2.33782e-10	12.1046
DKKL1	(Intercept)	1.04886	0.729014	1.36871	1.71129	6.43759	2.16584e-10	2.61653e-10	11.9936
ANXA11	(Intercept)	1.10992	0.771384	1.44845	1.33126	6.43635	2.18259e-10	2.6346e-10	11.9861
MED18	(Intercept)	0.753721	0.523802	0.98364	0.913332	6.43556	2.19348e-10	2.64556e-10	11.9812
ICA1	(Intercept)	0.906417	0.628012	1.18482	1.13313	6.39147	2.88569e-10	3.47756e-10	11.713
VSTM1	(Intercept)	0.527228	0.364452	0.690005	0.593822	6.35852	3.53844e-10	4.26069e-10	11.5136
TPPP3	(Intercept)	0.432248	0.298707	0.565789	0.457422	6.35431	3.63158e-10	4.36925e-10	11.4883
DOK2	(Intercept)	1.5554	1.07112	2.03969	2.08851	6.30511	4.9152e-10	5.90874e-10	11.1925
AXIN1	(Intercept)	1.45254	0.998921	1.90615	1.79594	6.2862	5.51857e-10	6.62863e-10	11.0793
SCGN	(Intercept)	0.438844	0.30177	0.575917	0.331143	6.28502	5.55859e-10	6.67122e-10	11.0723
TAFA5	(Intercept)	0.858685	0.590439	1.12693	0.830504	6.28421	5.58601e-10	6.69863e-10	11.0675
CDKN2D	(Intercept)	0.960079	0.659163	1.261	0.993655	6.26342	6.34222e-10	7.59924e-10	10.9434
ATP6V1D	(Intercept)	0.368947	0.253146	0.484747	0.3958	6.25464	6.69071e-10	8.01024e-10	10.8912
CD1C	(Intercept)	0.405809	0.277786	0.533831	-0.131845	6.22278	8.11969e-10	9.71308e-10	10.7021
TRIM5	(Intercept)	1.23862	0.842646	1.63459	1.80336	6.14076	1.33126e-09	1.59121e-09	10.2195
PPY	(Intercept)	1.08387	0.737181	1.43057	2.0039	6.13738	1.35855e-09	1.62249e-09	10.1997
CPXM1	(Intercept)	0.609073	0.413422	0.804723	0.734951	6.11137	1.58722e-09	1.89405e-09	10.0479
SLAMF7	(Intercept)	0.738138	0.50071	0.975565	1.60544	6.10318	1.66664e-09	1.98719e-09	10.0002
WFDC12	(Intercept)	1.19904	0.811289	1.5868	1.50422	6.07054	2.02379e-09	2.41108e-09	9.81081
NCK2	(Intercept)	1.23731	0.836426	1.6382	1.52425	6.0591	2.16595e-09	2.57835e-09	9.7446
MUC13	(Intercept)	0.980099	0.66082	1.29938	1.24249	6.02627	2.62988e-09	3.12807e-09	9.55533
DSG4	(Intercept)	0.413226	0.277591	0.548861	0.159077	5.98088	3.43417e-09	4.08139e-09	9.2952
PNPT1	(Intercept)	0.860431	0.573625	1.14724	1.28793	5.88949	5.84632e-09	6.9425e-09	8.77682
VPS53	(Intercept)	0.965341	0.640228	1.29045	1.18978	5.82903	8.28011e-09	9.82465e-09	8.43794
FOXO3	(Intercept)	0.898812	0.595719	1.20191	0.712563	5.82161	8.63997e-09	1.02433e-08	8.39653
BGN	(Intercept)	0.931875	0.616632	1.24712	1.28322	5.80312	9.6032e-09	1.13761e-08	8.29365
IL17A	(Intercept)	0.520956	0.344645	0.697267	0.560657	5.80059	9.74309e-09	1.15325e-08	8.27958
AGR3	(Intercept)	0.760247	0.502387	1.01811	0.705043	5.7879	1.04742e-08	1.23879e-08	8.20916
CHEK2	(Intercept)	0.308981	0.204063	0.4139	0.297277	5.78136	1.08712e-08	1.2847e-08	8.17297
CEP85	(Intercept)	0.706834	0.466004	0.947665	0.924299	5.76177	1.21516e-08	1.43485e-08	8.06463
NBN	(Intercept)	0.641161	0.421803	0.860518	0.957232	5.73805	1.3899e-08	1.63986e-08	7.93394
RAB6B	(Intercept)	0.39073	0.256433	0.525027	0.380488	5.71162	1.61344e-08	1.90207e-08	7.7889
CDC27	(Intercept)	0.705713	0.45972	0.951707	0.863804	5.6319	2.52098e-08	2.96956e-08	7.35511
MLN	(Intercept)	1.17241	0.763585	1.58123	3.00595	5.62981	2.55048e-08	3.00189e-08	7.3438
CA6	(Intercept)	0.564748	0.365212	0.764283	0.20713	5.55628	3.83027e-08	4.50457e-08	6.94883
GRK5	(Intercept)	0.465593	0.301066	0.63012	0.490409	5.55546	3.84763e-08	4.52136e-08	6.94443
TACC3	(Intercept)	0.949415	0.609856	1.28897	1.17748	5.48897	5.53553e-08	6.49958e-08	6.5914
SERPINB5	(Intercept)	0.375421	0.241143	0.5097	0.239738	5.48861	5.54638e-08	6.5071e-08	6.5895
CLTA	(Intercept)	0.401901	0.256932	0.546871	0.707044	5.44243	7.12417e-08	8.35149e-08	6.34666
PSRC1	(Intercept)	0.44016	0.280729	0.59959	0.429164	5.41987	8.04568e-08	9.4242e-08	6.22871
BAMBI	(Intercept)	-0.471945	-0.645858	-0.298031	-0.479922	-5.32729	1.31938e-07	1.5442e-07	5.7494
TBC1D23	(Intercept)	0.622816	0.392445	0.853186	0.633984	5.30741	1.46582e-07	1.71422e-07	5.64747
TPT1	(Intercept)	0.685566	0.429292	0.94184	0.768788	5.25163	1.96574e-07	2.29703e-07	5.3634
ATXN10	(Intercept)	1.0095	0.632105	1.3869	1.63462	5.25117	1.9705e-07	2.30075e-07	5.36106
TP53INP1	(Intercept)	0.171629	0.107099	0.236159	0.195115	5.22131	2.30313e-07	2.68699e-07	5.21014
EPHX2	(Intercept)	0.459004	0.285975	0.632034	0.462054	5.20771	2.47211e-07	2.88183e-07	5.14165
NINJ1	(Intercept)	0.428984	0.265917	0.59205	0.382285	5.16447	3.09277e-07	3.60248e-07	4.92506
ALDH3A1	(Intercept)	0.799341	0.495377	1.1033	0.259935	5.1625	3.12429e-07	3.63631e-07	4.91526
PPIB	(Intercept)	0.91828	0.566893	1.26967	1.15097	5.13026	3.68826e-07	4.28929e-07	4.75488
MYO9B	(Intercept)	0.616403	0.379741	0.853064	0.647054	5.11312	4.02678e-07	4.67926e-07	4.67003
GPKOW	(Intercept)	0.346493	0.213291	0.479695	0.567967	5.10662	4.16296e-07	4.83365e-07	4.63791
WASF1	(Intercept)	0.729232	0.44787	1.0106	0.960386	5.08802	4.57735e-07	5.31059e-07	4.54625
PTEN	(Intercept)	0.255026	0.156484	0.353568	0.229983	5.08057	4.75436e-07	5.51159e-07	4.50961
ILKAP	(Intercept)	0.57733	0.35325	0.80141	0.824965	5.0579	5.33449e-07	6.17922e-07	4.39844
FLT3	(Intercept)	0.29482	0.179737	0.409904	0.131305	5.02913	6.1699e-07	7.14127e-07	4.25802
EFNA1	(Intercept)	0.749375	0.455093	1.04366	1.17524	4.99903	7.17878e-07	8.30241e-07	4.1119
IVD	(Intercept)	-0.39796	-0.554677	-0.241242	-0.439313	-4.98508	7.69877e-07	8.89677e-07	4.04444
ODAM	(Intercept)	0.420362	0.250668	0.590055	0.603953	4.86304	1.40896e-06	1.62692e-06	3.46204
SLC16A1	(Intercept)	0.423302	0.252304	0.594301	0.350728	4.85969	1.43224e-06	1.6525e-06	3.44626
PDP1	(Intercept)	1.27028	0.755854	1.78471	1.68348	4.84758	1.51966e-06	1.75198e-06	3.38923
SCP2	(Intercept)	0.562605	0.334654	0.790557	0.647378	4.84519	1.5375e-06	1.77115e-06	3.378
YTHDF3	(Intercept)	0.774286	0.460494	1.08808	1.0603	4.84406	1.54603e-06	1.77957e-06	3.37267
IL2	(Intercept)	0.375204	0.222238	0.528171	0.337525	4.81527	1.77868e-06	2.04576e-06	3.23777
NOS1	(Intercept)	1.12134	0.662896	1.57979	2.45208	4.80173	1.89946e-06	2.18296e-06	3.17457
FMR1	(Intercept)	0.379178	0.223249	0.535107	0.503935	4.77383	2.17375e-06	2.49623e-06	3.04485
PRTFDC1	(Intercept)	0.691191	0.404812	0.977571	0.830453	4.73812	2.58061e-06	2.96112e-06	2.87992
MESD	(Intercept)	0.878253	0.514306	1.2422	1.14651	4.7373	2.59075e-06	2.97043e-06	2.87615
KRT19	(Intercept)	1.08144	0.632874	1.53001	2.96145	4.73287	2.64636e-06	3.03181e-06	2.85574
SMAD1	(Intercept)	0.428921	0.250478	0.607364	0.506541	4.71877	2.83083e-06	3.24061e-06	2.791
DNAJB8	(Intercept)	0.27905	0.162573	0.395528	0.273754	4.70316	3.04933e-06	3.48801e-06	2.71958
TNFRSF13C	(Intercept)	0.596649	0.346211	0.847087	0.842397	4.67701	3.45241e-06	3.946e-06	2.60036
IL10RA	(Intercept)	0.305807	0.176077	0.435536	0.297183	4.62762	4.35772e-06	4.97685e-06	2.37687
JUN	(Intercept)	0.569751	0.327422	0.812079	1.06403	4.61562	4.60971e-06	5.26054e-06	2.32295
DUSP3	(Intercept)	0.694934	0.398915	0.990952	0.671052	4.60866	4.76242e-06	5.43057e-06	2.29169
BRK1	(Intercept)	0.769614	0.441129	1.0981	1.73489	4.59945	4.97168e-06	5.66477e-06	2.25046
IL3RA	(Intercept)	0.14143	0.0804292	0.20243	0.112087	4.55153	6.21187e-06	7.07234e-06	2.03701
BIN2	(Intercept)	0.606184	0.343683	0.868684	0.700759	4.53339	6.75441e-06	7.68406e-06	1.9568
SORCS2	(Intercept)	0.591766	0.334922	0.84861	0.876459	4.52304	7.08437e-06	8.05317e-06	1.91112
GGA1	(Intercept)	0.279634	0.157397	0.40187	0.357888	4.49095	8.20762e-06	9.32279e-06	1.77023
AKT3	(Intercept)	0.322782	0.181341	0.464223	0.397859	4.48006	8.62619e-06	9.79062e-06	1.72263
VTCN1	(Intercept)	0.323046	0.181452	0.46464	0.265714	4.47887	8.673e-06	9.83612e-06	1.71746
ANXA5	(Intercept)	0.41146	0.230766	0.592155	0.91931	4.47026	9.02002e-06	1.02218e-05	1.67992
CDHR1	(Intercept)	-0.344272	-0.497882	-0.190663	-0.471187	-4.39982	1.24042e-05	1.4046e-05	1.37533
WASF3	(Intercept)	0.656102	0.359494	0.952709	0.508558	4.34249	1.6024e-05	1.81308e-05	1.13083
DPP10	(Intercept)	0.448059	0.245415	0.650702	0.509756	4.34062	1.61579e-05	1.82681e-05	1.12289
EPO	(Intercept)	0.731321	0.396759	1.06588	0.107059	4.29122	2.00984e-05	2.27058e-05	0.914722
KLK12	(Intercept)	0.619167	0.334053	0.90428	0.573013	4.26324	2.27204e-05	2.56482e-05	0.797847
MAEA	(Intercept)	0.569961	0.305436	0.834486	0.888598	4.22989	2.62733e-05	2.9636e-05	0.659457
PREB	(Intercept)	0.368385	0.196899	0.539871	0.626485	4.21719	2.776e-05	3.12888e-05	0.607053
FLI1	(Intercept)	0.386417	0.206108	0.566726	0.509952	4.20715	2.8992e-05	3.26523e-05	0.565721
METAP1	(Intercept)	-0.191944	-0.28157	-0.102318	-0.195292	-4.20427	2.93547e-05	3.30353e-05	0.553889
FKBP7	(Intercept)	0.354743	0.188907	0.520579	0.48275	4.19937	2.9982e-05	3.37154e-05	0.533767
SEPTIN9	(Intercept)	0.175233	0.093217	0.257249	0.231169	4.19437	3.06359e-05	3.44243e-05	0.513237
HLA-E	(Intercept)	0.362087	0.191367	0.532807	0.914432	4.16369	3.49518e-05	3.92436e-05	0.387879
GH2	(Intercept)	0.775399	0.404514	1.14628	0.527438	4.10427	4.50101e-05	5.04983e-05	0.147554
LYPD8	(Intercept)	0.437135	0.227464	0.646806	0.554647	4.09285	4.72329e-05	5.29515e-05	0.101788
MZT1	(Intercept)	0.289674	0.148629	0.430718	0.391109	4.03182	6.10048e-05	6.83385e-05	-0.140937
C2CD2L	(Intercept)	0.49451	0.251273	0.737747	0.682695	3.99113	7.22205e-05	8.08406e-05	-0.300849
PRKCQ	(Intercept)	0.296955	0.150783	0.443128	0.194513	3.98819	7.31029e-05	8.17657e-05	-0.312349
CCT5	(Intercept)	0.296869	0.15062	0.443118	0.286117	3.98493	7.409e-05	8.27885e-05	-0.32505
EPHA10	(Intercept)	-0.39595	-0.591016	-0.200883	-0.26865	-3.9848	7.41305e-05	8.27885e-05	-0.325567
CXCL14	(Intercept)	0.462281	0.233695	0.690868	0.648759	3.97014	7.87428e-05	8.78724e-05	-0.382712
GFOD2	(Intercept)	-0.592332	-0.887273	-0.297392	-0.408764	-3.94259	8.81553e-05	9.83012e-05	-0.489552
ADAMTS16	(Intercept)	0.238847	0.119097	0.358596	0.395818	3.91557	9.84096e-05	0.000109652	-0.593602
SPINK1	(Intercept)	0.921667	0.459278	1.38406	1.65285	3.91306	9.94192e-05	0.000110693	-0.603249
IL12RB1	(Intercept)	0.33464	0.165421	0.50386	0.810017	3.8822	0.000112638	0.000125315	-0.721195
ENTPD2	(Intercept)	0.318516	0.154522	0.482511	0.113301	3.81287	0.00014865	0.000165254	-0.982947
CEBPB	(Intercept)	0.273239	0.127659	0.418819	0.451258	3.68461	0.000245537	0.000272756	-1.45517
BCAM	(Intercept)	-0.28276	-0.434485	-0.131036	0.177829	-3.65859	0.000271366	0.00030122	-1.54907
STXBP3	(Intercept)	0.396378	0.183473	0.609283	0.508719	3.65488	0.000275247	0.000305297	-1.5624
TXNDC5	(Intercept)	0.587959	0.267173	0.908745	1.37954	3.59817	0.000341515	0.000378513	-1.76464
KIRREL2	(Intercept)	0.329556	0.149392	0.509719	0.462942	3.59097	0.000350925	0.000388648	-1.7901
MPHOSPH8	(Intercept)	0.357186	0.160666	0.553706	0.739777	3.56811	0.000382436	0.000423225	-1.87059
FGF2	(Intercept)	0.262978	0.117734	0.408223	0.307501	3.55442	0.000402547	0.000445144	-1.91854
AOC1	(Intercept)	0.352413	0.157501	0.547324	0.477437	3.54947	0.000410063	0.000453113	-1.93584
DEFB4A_DEFB4B	(Intercept)	1.07865	0.477619	1.67968	2.01565	3.52317	0.00045226	0.000499363	-2.0274
IL17F	(Intercept)	0.471325	0.208512	0.734138	0.526014	3.52065	0.000456504	0.000503669	-2.03613
XRCC4	(Intercept)	0.213492	0.0928781	0.334106	0.34179	3.47483	0.000540552	0.000595952	-2.1939
DPY30	(Intercept)	0.555684	0.241119	0.870249	1.31713	3.4679	0.000554458	0.000610822	-2.21759
HEBP1	(Intercept)	-0.267572	-0.421318	-0.113827	-0.293992	-3.41657	0.000668337	0.000735724	-2.39164
BID	(Intercept)	0.32445	0.136812	0.512088	0.585855	3.39451	0.000723673	0.00079604	-2.46566
ATP5PO	(Intercept)	0.403963	0.17026	0.637666	0.51108	3.39334	0.000726724	0.000798796	-2.46957
FXYD5	(Intercept)	0.321326	0.134847	0.507806	0.464844	3.38271	0.000754995	0.000829247	-2.50506
LEPR	(Intercept)	0.227938	0.095215	0.360662	0.372199	3.37147	0.00078599	0.000862643	-2.54246
DEFA1_DEFA1B	(Intercept)	0.521974	0.215951	0.827997	0.886268	3.34846	0.000853206	0.000935712	-2.61868
CDH15	(Intercept)	0.467485	0.192178	0.742792	0.728356	3.3335	0.00089972	0.000985986	-2.66796
ACOX1	(Intercept)	0.220361	0.0895221	0.351199	0.186894	3.30634	0.000990226	0.00108436	-2.75686
SIGLEC15	(Intercept)	0.463437	0.187611	0.739263	0.408816	3.29841	0.00101821	0.00111417	-2.78269
PTK7	(Intercept)	0.366798	0.143018	0.590578	0.509518	3.21778	0.00134741	0.00147329	-3.04188
BIRC2	(Intercept)	0.307743	0.116174	0.499312	0.331003	3.15365	0.00167672	0.001832	-3.24356
EZR	(Intercept)	0.241601	0.089937	0.393266	0.57344	3.12727	0.00183256	0.00200077	-3.32537
ANXA10	(Intercept)	0.489835	0.178525	0.801145	0.600987	3.08892	0.002083	0.0022725	-3.44312
IL11	(Intercept)	0.441518	0.160584	0.722452	0.510868	3.08527	0.00210841	0.00229851	-3.45425
PRDX3	(Intercept)	0.595037	0.211878	0.978197	0.958861	3.0487	0.00237918	0.00259176	-3.5651
TIGAR	(Intercept)	0.245515	0.0873091	0.403722	0.390481	3.04652	0.00239622	0.00260838	-3.57164
TNNI3	(Intercept)	0.730716	0.254581	1.20685	1.06245	3.01278	0.00267574	0.00291049	-3.67268
TNFAIP8	(Intercept)	0.232373	0.0796042	0.385141	0.0728856	2.98608	0.00291783	0.00317146	-3.75188
CETN2	(Intercept)	0.271822	0.090204	0.453441	0.200414	2.93816	0.00340298	0.00369603	-3.89226
NTF4	(Intercept)	-0.160505	-0.26806	-0.0529501	-0.0841096	-2.9296	0.00349701	0.00379535	-3.9171
ATP6V1F	(Intercept)	0.335448	0.107249	0.563648	0.305783	2.88576	0.00401685	0.0043563	-4.04322
CDH17	(Intercept)	0.276192	0.0867955	0.465588	0.163785	2.86279	0.00431644	0.00467774	-4.10857
KCNIP4	(Intercept)	0.180393	0.0564321	0.304353	0.0721059	2.85683	0.00439733	0.00476187	-4.12542
PPM1A	(Intercept)	0.0981923	0.0303667	0.166018	0.0525155	2.84206	0.00460404	0.00498203	-4.16709
CHMP1A	(Intercept)	0.394627	0.120745	0.668508	0.37396	2.82861	0.00479979	0.00519002	-4.20483
GCG	(Intercept)	0.614132	0.187827	1.04044	1.00171	2.82808	0.00480777	0.0051948	-4.20633
CLSTN1	(Intercept)	0.257352	0.0766633	0.43804	0.296626	2.79606	0.00530535	0.00572821	-4.29548
FCRLB	(Intercept)	0.395955	0.117922	0.673988	1.31401	2.79576	0.00531028	0.00572931	-4.29632
STK4	(Intercept)	0.327051	0.0954379	0.558664	0.539101	2.77206	0.00570849	0.0061544	-4.36166
NGF	(Intercept)	0.0648375	0.0178367	0.111838	0.0739816	2.70814	0.00692043	0.00745551	-4.53517
WNT9A	(Intercept)	0.229835	0.0631267	0.396544	0.612915	2.7065	0.00695427	0.00748645	-4.53955
SESTD1	(Intercept)	0.261129	0.0711146	0.451144	0.308309	2.69785	0.00713575	0.00767618	-4.56272
RARRES1	(Intercept)	0.196634	0.0527546	0.340513	0.533959	2.68293	0.00745876	0.00801775	-4.60249
TSLP	(Intercept)	0.210822	0.056519	0.365125	0.203211	2.6822	0.00747495	0.00802926	-4.60444
EREG	(Intercept)	-0.259538	-0.451024	-0.0680521	-0.302769	-2.66081	0.007962	0.00854616	-4.66107
TSPAN1	(Intercept)	-0.436572	-0.759054	-0.114091	0.527834	-2.65767	0.00803579	0.00861903	-4.66935
IL1A	(Intercept)	0.343415	0.0852892	0.601541	0.225586	2.61179	0.00918726	0.00984686	-4.7892
NPTN	(Intercept)	0.401457	0.0992277	0.703686	0.47745	2.60767	0.00929748	0.0099577	-4.79986
AMFR	(Intercept)	0.292043	0.0709668	0.51312	0.686972	2.59331	0.00969109	0.0103717	-4.83688
PFDN2	(Intercept)	-0.22061	-0.38895	-0.0522709	0.0224201	-2.5727	0.010282	0.010996	-4.88967
IL13	(Intercept)	-0.230333	-0.40929	-0.0513757	-0.0882762	-2.52672	0.0117181	0.0125227	-5.00598
IL22RA1	(Intercept)	0.230707	0.0500776	0.411337	0.347669	2.50739	0.012373	0.0132129	-5.05425
PDGFC	(Intercept)	0.134783	0.0288589	0.240708	0.394789	2.49799	0.0127033	0.0135557	-5.0776
ARTN	(Intercept)	0.198748	0.0377866	0.359709	0.423127	2.42399	0.0155866	0.0166204	-5.25835
MSMB	(Intercept)	0.325048	0.0613169	0.588779	0.33833	2.41956	0.0157763	0.0168104	-5.26901
FCRL3	(Intercept)	0.187072	0.0345651	0.339579	0.271917	2.40807	0.0162775	0.0173319	-5.29654
ATF2	(Intercept)	0.246002	0.0429226	0.449081	0.433355	2.37806	0.0176537	0.0187835	-5.36785
NRP2	(Intercept)	0.183064	0.031684	0.334445	0.482698	2.37402	0.0178466	0.018975	-5.37739
GLT8D2	(Intercept)	0.25095	0.0433099	0.458589	0.109067	2.37261	0.0179144	0.0190332	-5.38071
LSM1	(Intercept)	0.171254	0.0283531	0.314155	0.0591322	2.35264	0.0188982	0.020064	-5.42757
IL15RA	(Intercept)	-0.197955	-0.366802	-0.029108	0.0722855	-2.30156	0.0216331	0.0229509	-5.54564
LTO1	(Intercept)	-0.140985	-0.263124	-0.0188463	-0.203697	-2.26605	0.0237327	0.0251601	-5.62623
NCLN	(Intercept)	0.133604	0.0170776	0.25013	0.151142	2.25084	0.0246846	0.0261503	-5.66037
IFNG	(Intercept)	0.744286	0.0838402	1.40473	2.70185	2.21234	0.0272437	0.0288404	-5.74576
DCTN2	(Intercept)	0.196837	0.0179703	0.375704	0.452127	2.16036	0.0310607	0.0328574	-5.85875
IL24	(Intercept)	0.195432	0.017042	0.373822	0.448756	2.15068	0.0318208	0.0336371	-5.87951
ISLR2	(Intercept)	0.183969	0.0157019	0.352236	0.00886069	2.14632	0.0321675	0.0339791	-5.88881
GHRHR	(Intercept)	0.212693	0.0181084	0.407278	0.134689	2.14583	0.0322073	0.0339966	-5.88988
NXPH1	(Intercept)	0.164632	0.0132654	0.315998	0.18427	2.13518	0.03307	0.0348821	-5.91254
PADI2	(Intercept)	0.289067	0.0142874	0.563846	0.820091	2.06521	0.0392465	0.0413672	-6.05872
SMARCA2	(Intercept)	0.170725	0.00675054	0.3347	0.234093	2.04395	0.0413072	0.0435079	-6.10217
EIF5A	(Intercept)	0.0988992	0.00367865	0.19412	0.00663074	2.03897	0.0418028	0.0439982	-6.11228
DGKZ	(Intercept)	0.126117	0.00460842	0.247625	0.19948	2.03759	0.0419417	0.0441127	-6.11509
IL33	(Intercept)	0.140454	0.004786	0.276123	0.114028	2.03239	0.0424665	0.0446325	-6.12562
MAX	(Intercept)	0.23993	0.00580862	0.474051	0.333279	2.01184	0.0445942	0.0468351	-6.16697
FUS	(Intercept)	0.173023	0.00350565	0.34254	0.630123	2.00373	0.0454582	0.0477083	-6.18317
IL5	(Intercept)	0.375447	-0.0145748	0.765468	0.31456	1.88977	0.059174	0.0620584	-6.40403
SPINK4	(Intercept)	0.326907	-0.0181216	0.671935	0.588533	1.86002	0.0632734	0.0663102	-6.45957
GDNF	(Intercept)	-0.176962	-0.36913	0.0152051	0.108734	-1.8078	0.071038	0.0743941	-6.55497
RASA1	(Intercept)	-0.0846634	-0.177672	0.00834564	-0.0428032	-1.78698	0.0743442	0.0778008	-6.59226
SRPK2	(Intercept)	0.191768	-0.0261519	0.409687	0.439971	1.72754	0.084482	0.0883468	-6.69634
MAGED1	(Intercept)	0.108219	-0.0149493	0.231387	0.0746853	1.72486	0.0849646	0.088788	-6.70095
MFAP3	(Intercept)	0.12239	-0.0170283	0.261809	0.209234	1.72336	0.0852358	0.0890078	-6.70353
LYAR	(Intercept)	0.165002	-0.0333451	0.36335	0.246776	1.6331	0.102867	0.107343	-6.85452
LPCAT2	(Intercept)	0.0778048	-0.0176252	0.173235	0.213077	1.60056	0.109896	0.114596	-6.90699
TP53	(Intercept)	0.12288	-0.033107	0.278867	0.157191	1.54647	0.122412	0.127556	-6.99186
RGS8	(Intercept)	-0.183224	-0.422718	0.0562701	0.0981535	-1.50189	0.133547	0.13906	-7.05964
LTA4H	(Intercept)	-0.115809	-0.269496	0.0378784	0.348507	-1.47929	0.139483	0.145137	-7.09325
IL10	(Intercept)	0.319586	-0.108746	0.747917	0.208915	1.46473	0.143414	0.149122	-7.11463
VASH1	(Intercept)	-0.0769928	-0.180494	0.0265082	-0.0522153	-1.46034	0.144614	0.150263	-7.12103
AGR2	(Intercept)	0.413178	-0.145816	0.972173	1.96421	1.45104	0.147187	0.152828	-7.13454
MTPN	(Intercept)	0.0645779	-0.0234021	0.152558	0.100859	1.44095	0.150016	0.155559	-7.1491
PM20D1	(Intercept)	0.27924	-0.101206	0.659685	0.347058	1.4409	0.15003	0.155559	-7.14917
PAK4	(Intercept)	0.126858	-0.0515374	0.305252	0.190272	1.39599	0.16313	0.169022	-7.21274
JCHAIN	(Intercept)	0.184732	-0.0796935	0.449158	0.896926	1.37148	0.170636	0.176675	-7.24659
TCL1B	(Intercept)	0.112834	-0.0564194	0.282087	0.102939	1.30873	0.191025	0.197645	-7.33052
SCARB1	(Intercept)	0.116335	-0.0654076	0.298078	0.145048	1.25662	0.209283	0.216382	-7.39726
C19orf12	(Intercept)	0.145646	-0.0836064	0.374899	0.44915	1.2472	0.212715	0.219776	-7.40904
PTN	(Intercept)	0.458655	-0.28326	1.20057	1.65735	1.21362	0.225276	0.232589	-7.4503
DCTN6	(Intercept)	0.114657	-0.0815189	0.310833	0.176341	1.14737	0.251593	0.259578	-7.5284
STK24	(Intercept)	0.0830824	-0.0627271	0.228892	0.0725948	1.1186	0.263671	0.271847	-7.56096
DUOX2	(Intercept)	0.0882031	-0.0726855	0.249092	0.0283306	1.07624	0.282167	0.290711	-7.6074
PRKAB1	(Intercept)	0.0825127	-0.0696307	0.234656	0.22556	1.06468	0.287366	0.295859	-7.61977
COPE	(Intercept)	0.0670336	-0.0592934	0.193361	0.028455	1.04171	0.297883	0.306471	-7.64393
ING1	(Intercept)	-0.092378	-0.268357	0.0836014	0.0740654	-1.03052	0.303098	0.311618	-7.65551
LIF	(Intercept)	0.128555	-0.12849	0.385601	0.153942	0.981818	0.326506	0.335449	-7.70448
NRTN	(Intercept)	0.0767993	-0.0806017	0.2342	0.0681341	0.957855	0.338445	0.34747	-7.7277
S100A16	(Intercept)	0.118664	-0.125182	0.362511	0.0749854	0.955332	0.339718	0.348532	-7.73012
CEP164	(Intercept)	-0.0789143	-0.24342	0.0855916	-0.0247504	-0.941725	0.346637	0.355382	-7.74301
CLSPN	(Intercept)	-0.0733764	-0.227223	0.0804706	-0.0714618	-0.936304	0.349418	0.357982	-7.7481
MAPT	(Intercept)	0.0755728	-0.0933294	0.244475	0.292904	0.878375	0.380021	0.389063	-7.80063
IL20RA	(Intercept)	0.0871212	-0.112024	0.286267	0.0560258	0.858821	0.390714	0.39973	-7.81761
ACTN4	(Intercept)	-0.0352801	-0.128066	0.0575063	-0.00618971	-0.746441	0.455635	0.465824	-7.90779
SLC39A5	(Intercept)	0.0526834	-0.0883629	0.19373	-0.121733	0.733266	0.463625	0.473662	-7.91753
IDI2	(Intercept)	0.098422	-0.174778	0.371622	0.500449	0.707232	0.479642	0.489684	-7.93628
SLIT2	(Intercept)	0.0770098	-0.141246	0.295265	-0.0251435	0.692676	0.488727	0.498611	-7.94647
PSMA1	(Intercept)	0.0410438	-0.0774713	0.159559	0.0331286	0.679866	0.496799	0.506153	-7.95526
ACTA2	(Intercept)	0.0906341	-0.171082	0.352351	0.257301	0.679845	0.496812	0.506153	-7.95527
IKZF2	(Intercept)	0.0537884	-0.102379	0.209955	0.0969131	0.676159	0.499148	0.50818	-7.95777
ATP6AP2	(Intercept)	0.0444077	-0.0893335	0.178149	0.448096	0.651842	0.514703	0.523651	-7.97392
APOH	(Intercept)	0.0470098	-0.100284	0.194303	-0.0526723	0.626548	0.531146	0.540005	-7.99009
HSP90B1	(Intercept)	-0.0514452	-0.214975	0.112084	-0.00978785	-0.617588	0.537035	0.545612	-7.99566
PON2	(Intercept)	0.0427244	-0.0978184	0.183267	0.0532092	0.596784	0.550832	0.559241	-8.00829
CTF1	(Intercept)	0.0772822	-0.182188	0.336752	0.2759	0.584712	0.558917	0.567057	-8.01543
HPGDS	(Intercept)	-0.0253816	-0.122147	0.071384	-0.0668499	-0.514929	0.606755	0.615164	-8.0538
CRX	(Intercept)	0.0566638	-0.185436	0.298764	0.0616538	0.459474	0.646027	0.654527	-8.08082
SKAP1	(Intercept)	0.030522	-0.129751	0.190795	-0.112432	0.373854	0.708619	0.717446	-8.11651
IL2RB	(Intercept)	-0.0189966	-0.124093	0.0860997	-0.078639	-0.354844	0.722806	0.731304	-8.12344
FES	(Intercept)	-0.0252473	-0.16745	0.116955	0.0391446	-0.348544	0.72753	0.735574	-8.12566
ARID4B	(Intercept)	-0.022293	-0.154906	0.11032	0.111421	-0.330014	0.741481	0.749163	-8.13195
IFNL1	(Intercept)	0.0564528	-0.330132	0.443037	1.84431	0.286675	0.77444	0.781923	-8.14532
SFTPA1	(Intercept)	-0.0275499	-0.236547	0.181447	0.475705	-0.25878	0.795876	0.803012	-8.15293
GKN1	(Intercept)	-0.019339	-0.181777	0.143099	0.0770564	-0.23372	0.815266	0.822009	-8.1591
SSB	(Intercept)	-0.0210127	-0.203959	0.161933	0.0952463	-0.225481	0.821667	0.827891	-8.16099
RANGAP1	(Intercept)	-0.0113656	-0.126865	0.104133	-0.0341641	-0.193181	0.846869	0.852698	-8.16776
CRHR1	(Intercept)	0.0132207	-0.152688	0.17913	0.14635	0.156435	0.875732	0.881153	-8.17419
GBP4	(Intercept)	0.00985366	-0.130544	0.150252	0.308683	0.13778	0.890451	0.895347	-8.17693
IL4	(Intercept)	0.0215697	-0.320916	0.364055	-0.0409184	0.123638	0.901635	0.90597	-8.17878
SLAMF1	(Intercept)	0.0175115	-0.286811	0.321834	0.652009	0.112964	0.910089	0.913837	-8.18004
IL20	(Intercept)	-0.00846691	-0.169801	0.152867	-0.154274	-0.103026	0.91797	0.921118	-8.18112
LYPD1	(Intercept)	-0.00584252	-0.187255	0.17557	0.0588679	-0.063224	0.949605	0.952208	-8.18443
MRPL46	(Intercept)	-0.0023349	-0.0828548	0.078185	0.0154781	-0.0569266	0.954619	0.95658	-8.18481
VSTM2L	(Intercept)	0.00265623	-0.188092	0.193404	0.120943	0.0273372	0.978198	0.979537	-8.18605
BTC	(Intercept)	0.00050442	-0.191215	0.192223	0.248382	0.00516507	0.99588	0.996561	-8.18642
FOSB	(Intercept)	9.86113e-05	-0.160002	0.160199	0.387471	0.00120916	0.999036	0.999036	-8.18643
PSPN	sex_n	1.79795	1.66028	1.93561	2.63667	25.6396	1.3445e-104	1.967e-101	226.144
CRISP2	sex_n	0.579049	0.48152	0.676578	4.48955	11.6555	5.70978e-29	4.1767e-26	54.9322
ENPP2	sex_n	-0.417128	-0.488379	-0.345877	1.67688	-11.4928	2.85395e-28	1.39178e-25	53.3515
LEP	sex_n	-1.07497	-1.27466	-0.875286	2.66961	-10.5681	1.98174e-24	7.2482e-22	44.6675
MMP3	sex_n	0.558474	0.436334	0.680614	2.02798	8.97624	2.22417e-18	6.50792e-16	31.016
PROK1	sex_n	0.57885	0.446557	0.711142	2.41985	8.58975	5.01972e-17	1.22398e-14	27.9683
OBP2B	sex_n	0.558579	0.429589	0.687569	3.74582	8.50118	1.00973e-16	2.11034e-14	27.2852
TSPAN1	sex_n	0.57751	0.43815	0.716871	0.527834	8.13522	1.70415e-15	3.11647e-13	24.5252
PPY	sex_n	0.600095	0.450271	0.749919	2.0039	7.863	1.30622e-14	1.95378e-12	22.5382
LPL	sex_n	-0.449128	-0.561304	-0.336953	4.74041	-7.86	1.33546e-14	1.95378e-12	22.5166
CDHR2	sex_n	0.67601	0.503248	0.848771	3.15667	7.68166	4.91511e-14	6.53709e-12	21.2463
IGFBP3	sex_n	-0.480292	-0.605164	-0.355421	4.0933	-7.55078	1.25911e-13	1.53506e-11	20.3298
GP2	sex_n	0.723952	0.532683	0.91522	3.32615	7.43046	2.95454e-13	3.325e-11	19.4992
SOST	sex_n	0.324846	0.235438	0.414253	4.88078	7.13267	2.32249e-12	2.427e-10	17.4932
ART3	sex_n	0.338971	0.244168	0.433774	1.84709	7.01926	4.99948e-12	4.87616e-10	16.748
CGA	sex_n	-0.676513	-0.869748	-0.483279	3.0187	-6.87292	1.32419e-11	1.21081e-09	15.8019
CD38	sex_n	0.342353	0.242241	0.442465	3.93408	6.71334	3.75533e-11	3.23179e-09	14.7903
CDH15	sex_n	0.401827	0.282853	0.520802	0.728356	6.63035	6.40504e-11	5.20587e-09	14.2725
APLP1	sex_n	-0.25162	-0.331473	-0.171768	1.11431	-6.18599	1.01431e-09	7.81018e-08	11.5979
LAMP2	sex_n	-0.159704	-0.211933	-0.107474	3.85644	-6.0027	3.02129e-09	2.1676e-07	10.5435
CST6	sex_n	0.414988	0.279157	0.55082	3.363	5.9977	3.11138e-09	2.1676e-07	10.5151
ROBO1	sex_n	-0.198931	-0.26503	-0.132832	4.14682	-5.90824	5.24457e-09	3.48764e-07	10.0113
LEFTY2	sex_n	-0.343675	-0.460673	-0.226677	4.66022	-5.76658	1.1824e-08	7.52106e-07	9.22758
CD99	sex_n	0.348847	0.229124	0.468571	3.89975	5.72014	1.53781e-08	9.37425e-07	8.97442
GDF2	sex_n	-0.231364	-0.312016	-0.150712	2.98469	-5.63159	2.52534e-08	1.47783e-06	8.49693
BCAN	sex_n	-0.240385	-0.325254	-0.155517	3.18503	-5.56046	3.7433e-08	2.10632e-06	8.11832
IL1RAP	sex_n	-0.210689	-0.285325	-0.136054	2.71079	-5.54177	4.14813e-08	2.24767e-06	8.01959
NID1	sex_n	0.249512	0.160723	0.338302	4.62352	5.51673	4.7577e-08	2.41356e-06	7.88779
CNTN5	sex_n	-0.186235	-0.252519	-0.119951	1.26813	-5.51572	4.78422e-08	2.41356e-06	7.88245
PM20D1	sex_n	0.461252	0.296842	0.625662	0.347058	5.50756	5.00201e-08	2.43931e-06	7.83966
UMOD	sex_n	-0.332327	-0.451134	-0.213521	3.464	-5.49131	5.46543e-08	2.57933e-06	7.75452
SELE	sex_n	0.270234	0.173242	0.367225	5.74823	5.46959	6.15018e-08	2.81178e-06	7.6411
F9	sex_n	-0.18738	-0.254767	-0.119993	3.74813	-5.4588	6.52051e-08	2.89076e-06	7.58493
XG	sex_n	-0.342535	-0.466763	-0.218308	1.96253	-5.413	8.3487e-08	3.5924e-06	7.34758
SIT1	sex_n	-0.235045	-0.320812	-0.149277	2.02147	-5.37996	9.96675e-08	4.1661e-06	7.17752
NPPC	sex_n	0.416157	0.263918	0.568395	2.3934	5.3664	1.07155e-07	4.35468e-06	7.108
MSMB	sex_n	0.310778	0.196806	0.424749	0.33833	5.35307	1.1505e-07	4.54912e-06	7.03979
ALPP	sex_n	-0.51104	-0.6998	-0.32228	5.30458	-5.3149	1.40891e-07	5.33634e-06	6.84542
GAL	sex_n	0.322155	0.203122	0.441189	3.4393	5.31308	1.42254e-07	5.33634e-06	6.83619
GFAP	sex_n	-0.287093	-0.394792	-0.179393	1.71123	-5.23311	2.16569e-07	7.92102e-06	6.43328
NCAN	sex_n	-0.267851	-0.368931	-0.166771	4.03405	-5.20209	2.54529e-07	9.08232e-06	6.27856
SERPINA11	sex_n	-0.251715	-0.346807	-0.156624	6.6557	-5.1966	2.61895e-07	9.12268e-06	6.25123
MZB1	sex_n	0.365852	0.223087	0.508618	6.11869	5.03075	6.11983e-07	2.08216e-05	5.43914
MSTN	sex_n	0.249486	0.150422	0.34855	0.661686	4.94401	9.44887e-07	3.14175e-05	5.02423
WFDC12	sex_n	0.41765	0.250081	0.585219	1.50422	4.89293	1.21654e-06	3.95509e-05	4.78307
IL17RB	sex_n	0.267479	0.159238	0.37572	2.7786	4.85118	1.49319e-06	4.74901e-05	4.58765
FABP4	sex_n	-0.443644	-0.625477	-0.261811	3.20884	-4.78974	2.01303e-06	6.18481e-05	4.30297
DPT	sex_n	-0.269101	-0.379433	-0.158768	4.79009	-4.78808	2.02919e-06	6.18481e-05	4.29535
MB	sex_n	0.563152	0.331952	0.794353	5.41822	4.78175	2.0922e-06	6.24671e-05	4.26623
CRELD2	sex_n	0.270545	0.159296	0.381794	5.47209	4.77413	2.17057e-06	6.35109e-05	4.2312
SLAMF1	sex_n	0.318427	0.186914	0.449941	0.652009	4.75324	2.40004e-06	6.88483e-05	4.13551
LCN2	sex_n	0.295629	0.170981	0.420277	2.68114	4.65597	3.81355e-06	0.000107293	3.69499
OPTC	sex_n	-0.202059	-0.288394	-0.115723	2.11545	-4.59447	5.08852e-06	0.000140462	3.42096
MEPE	sex_n	0.291761	0.166266	0.417256	4.95087	4.56404	5.86208e-06	0.000158819	3.28661
NOS1	sex_n	0.457495	0.259376	0.655614	2.45208	4.53325	6.75886e-06	0.000179786	3.15154
CST7	sex_n	0.393988	0.222251	0.565724	5.56175	4.5037	7.74208e-06	0.000202262	3.02273
PRL	sex_n	-0.41667	-0.598972	-0.234369	4.471	-4.48696	8.35874e-06	0.000214541	2.95008
AFP	sex_n	-0.31698	-0.455907	-0.178053	3.63825	-4.47914	8.66221e-06	0.000216248	2.91628
SSC4D	sex_n	0.438548	0.246276	0.630819	2.31244	4.47766	8.72087e-06	0.000216248	2.90989
PROC	sex_n	-0.150113	-0.216231	-0.0839954	3.27563	-4.45707	9.57764e-06	0.000233535	2.82109
CEACAM8	sex_n	0.30599	0.170412	0.441568	2.7059	4.43066	1.07953e-05	0.00025891	2.70774
GZMA	sex_n	-0.192882	-0.278441	-0.107323	4.21415	-4.42562	1.10438e-05	0.000260598	2.6862
TIMP1	sex_n	0.216782	0.120445	0.313118	6.80281	4.41756	1.14529e-05	0.000265963	2.65176
PVALB	sex_n	0.469499	0.26019	0.678808	3.99825	4.40349	1.22016e-05	0.000278921	2.59183
THBD	sex_n	0.1938	0.106944	0.280656	3.19742	4.38029	1.35394e-05	0.000304741	2.49339
BPIFB1	sex_n	-0.306497	-0.444703	-0.168291	5.59487	-4.35359	1.52525e-05	0.000338097	2.38071
PI3	sex_n	0.375243	0.205472	0.545014	2.19154	4.33909	1.6268e-05	0.000355226	2.31978
IL1RL2	sex_n	-0.189166	-0.274989	-0.103342	2.94338	-4.32699	1.71644e-05	0.000369287	2.26909
SIRPB1	sex_n	0.262927	0.143438	0.382417	6.37471	4.31973	1.77248e-05	0.000375818	2.23873
XPNPEP2	sex_n	-0.41267	-0.601212	-0.224128	2.93125	-4.2968	1.96112e-05	0.000409875	2.14319
CDHR5	sex_n	-0.175647	-0.256194	-0.0950996	2.57367	-4.28093	2.10266e-05	0.000431512	2.07739
KLK14	sex_n	-0.22959	-0.33493	-0.12425	5.81731	-4.27867	2.12364e-05	0.000431512	2.06801
CRTAC1	sex_n	-0.217957	-0.318588	-0.117326	1.35696	-4.25195	2.38684e-05	0.000478348	1.95774
F7	sex_n	-0.159383	-0.233414	-0.0853528	3.6097	-4.22651	2.66611e-05	0.000527096	1.85336
LTA4H	sex_n	0.142819	0.0764031	0.209235	0.348507	4.22147	2.72505e-05	0.000531567	1.83274
ASAH2	sex_n	-0.283507	-0.415919	-0.151095	3.32523	-4.20326	2.94831e-05	0.00056755	1.7585
NUCB2	sex_n	0.260198	0.138071	0.382324	3.72882	4.18258	3.22308e-05	0.000612386	1.67453
CRNN	sex_n	-0.305104	-0.448843	-0.161365	3.55243	-4.16701	3.44591e-05	0.000646328	1.61155
CPE	sex_n	0.182003	0.0961641	0.267841	2.4421	4.16241	3.51438e-05	0.000650827	1.59302
TXNDC5	sex_n	0.291591	0.152963	0.43022	1.37954	4.12927	4.04818e-05	0.000740311	1.4599
OMG	sex_n	-0.227277	-0.335548	-0.119005	1.80044	-4.12087	4.19528e-05	0.00075774	1.42631
ESAM	sex_n	0.18402	0.0959487	0.272091	1.73701	4.10186	4.5471e-05	0.000811269	1.35056
RNASET2	sex_n	0.156634	0.0814132	0.231854	4.57162	4.08789	4.82328e-05	0.000842297	1.29511
PGLYRP1	sex_n	0.249275	0.129532	0.369018	5.36834	4.08676	4.8462e-05	0.000842297	1.29066
CALCA	sex_n	0.515452	0.267707	0.763197	4.9907	4.08445	4.89373e-05	0.000842297	1.28148
ERBB3	sex_n	-0.114486	-0.169659	-0.0593126	4.81081	-4.07356	5.12312e-05	0.000871526	1.23842
APOM	sex_n	-0.178544	-0.265051	-0.0920361	3.07995	-4.05172	5.6142e-05	0.00094409	1.15241
MMP9	sex_n	0.249785	0.128611	0.37096	3.09389	4.04675	5.73213e-05	0.000952966	1.13288
SERPINA9	sex_n	-0.334372	-0.49776	-0.170984	2.05665	-4.01752	6.47432e-05	0.00106426	1.01855
PADI2	sex_n	0.242744	0.123997	0.36149	0.820091	4.01308	6.59479e-05	0.00107202	1.00125
CKAP4	sex_n	0.240319	0.122464	0.358175	5.74967	4.00303	6.87538e-05	0.00110535	0.962146
ADAMTS13	sex_n	-0.108441	-0.161735	-0.0551478	3.9801	-3.99457	7.12019e-05	0.00113226	0.929319
RELT	sex_n	0.249601	0.126396	0.372805	4.04559	3.97713	7.6512e-05	0.00120362	0.861855
GHRL	sex_n	-0.338861	-0.509353	-0.16837	2.89575	-3.90185	0.000104043	0.00160424	0.573902
CD93	sex_n	0.170774	0.0848459	0.256702	4.12686	3.90154	0.000104172	0.00160424	0.57275
ICAM4	sex_n	0.170731	0.084693	0.256768	3.04088	3.89558	0.000106715	0.00162629	0.550175
WFDC2	sex_n	0.347263	0.17127	0.523256	4.95775	3.87358	0.000116617	0.00175888	0.467159
PLIN3	sex_n	0.163725	0.0805379	0.246913	1.87073	3.86374	0.000121325	0.00179538	0.43015
IL6	sex_n	0.489292	0.240665	0.737919	5.80648	3.8634	0.000121492	0.00179538	0.428864
DPP6	sex_n	-0.139371	-0.21076	-0.0679812	0.939041	-3.83254	0.000137459	0.00199572	0.313462
CAPG	sex_n	0.249989	0.121918	0.37806	4.64314	3.83196	0.000137777	0.00199572	0.311302
GBP4	sex_n	0.118229	0.0575559	0.178902	0.308683	3.82541	0.000141422	0.00202844	0.286909
CLEC4G	sex_n	0.218569	0.105274	0.331864	4.96147	3.78728	0.000164495	0.00233647	0.145818
FGF21	sex_n	-0.543689	-0.826953	-0.260426	5.29107	-3.76799	0.000177478	0.00249663	0.0749547
ARNT	sex_n	-0.0973301	-0.148179	-0.0464815	-1.4317	-3.75767	0.000184821	0.00257517	0.0371511
EPO	sex_n	-0.274375	-0.418956	-0.129793	0.107059	-3.72546	0.000209597	0.00289283	-0.0800743
B4GALT1	sex_n	0.196523	0.0928955	0.300151	6.19525	3.72295	0.000211653	0.00289391	-0.0891668
STC2	sex_n	0.164134	0.0773276	0.250941	4.78496	3.71189	0.000220946	0.00297828	-0.129182
TIMP4	sex_n	-0.176275	-0.26953	-0.0830194	4.47803	-3.71079	0.000221895	0.00297828	-0.133173
HSP90B1	sex_n	0.13341	0.0627402	0.204079	-0.00978785	3.706	0.000226056	0.00298616	-0.150469
CD300E	sex_n	0.270642	0.127256	0.414028	4.43041	3.70542	0.000226564	0.00298616	-0.152559
FCRLB	sex_n	0.22635	0.106198	0.346502	1.31401	3.69826	0.000232926	0.0030426	-0.178334
CNTN3	sex_n	0.126938	0.0594812	0.194395	2.7335	3.69416	0.000236646	0.00306384	-0.193082
ADGRG2	sex_n	-0.138604	-0.21232	-0.0648876	2.84961	-3.69115	0.00023942	0.00307255	-0.203923
PON3	sex_n	-0.196887	-0.301733	-0.0920408	4.43127	-3.6865	0.000243754	0.00310098	-0.220617
S100A12	sex_n	0.178202	0.0830131	0.273391	6.1757	3.67516	0.000254636	0.00321148	-0.261242
PSG1	sex_n	-0.370297	-0.568594	-0.172001	1.93389	-3.66593	0.000263827	0.00329897	-0.294217
IDS	sex_n	-0.0885855	-0.136067	-0.0411036	1.03646	-3.66255	0.000267271	0.0033034	-0.306277
CALB2	sex_n	-0.121593	-0.186792	-0.0563944	0.35314	-3.66117	0.000268698	0.0033034	-0.311224
FETUB	sex_n	-0.208708	-0.321477	-0.0959396	3.9849	-3.6333	0.0002989	0.00361569	-0.410209
IL12RB1	sex_n	0.135339	0.0622103	0.208467	0.810017	3.63317	0.000299042	0.00361569	-0.41065
FLT3LG	sex_n	-0.204915	-0.316303	-0.0935274	4.23541	-3.61149	0.000324723	0.00389338	-0.487152
PTGDS	sex_n	0.246265	0.112322	0.380207	4.38352	3.60938	0.000327332	0.00389338	-0.494578
CD79B	sex_n	0.270647	0.123119	0.418175	5.61821	3.60147	0.000337278	0.00397934	-0.522358
IL18BP	sex_n	0.157816	0.0715329	0.244099	2.10597	3.59067	0.000351323	0.00411189	-0.56021
CD59	sex_n	0.223523	0.100663	0.346383	4.22452	3.5716	0.000377454	0.00438161	-0.626738
COL4A1	sex_n	0.171756	0.0772961	0.266215	3.95485	3.56956	0.000380358	0.00438161	-0.633843
GSTP1	sex_n	0.12324	0.0552721	0.191208	0.740066	3.55957	0.000394874	0.00447765	-0.668555
TNFRSF14	sex_n	0.222897	0.0999185	0.345876	6.90231	3.55815	0.000396973	0.00447765	-0.673467
FCRL5	sex_n	0.24742	0.110888	0.383952	2.66007	3.55754	0.000397878	0.00447765	-0.675577
FKBP5	sex_n	0.324612	0.14489	0.504335	4.67397	3.54579	0.000415748	0.00463447	-0.716278
CLEC14A	sex_n	0.164864	0.0735432	0.256185	1.34227	3.54409	0.000418383	0.00463447	-0.72213
SLAMF7	sex_n	0.185137	0.0825321	0.287741	1.60544	3.54222	0.000421315	0.00463447	-0.7286
BTN3A2	sex_n	0.186534	0.0829358	0.290132	3.23964	3.53473	0.000433236	0.00473003	-0.754437
TNFRSF1A	sex_n	0.230351	0.102322	0.358381	4.26677	3.53208	0.000437526	0.00474148	-0.763559
OSM	sex_n	0.273038	0.120815	0.425261	4.95644	3.52121	0.000455549	0.0049005	-0.800926
MDGA1	sex_n	-0.20282	-0.315958	-0.089681	2.47891	-3.51924	0.000458898	0.0049005	-0.807705
CRH	sex_n	-0.25266	-0.394216	-0.111103	1.5578	-3.50394	0.000485631	0.00514839	-0.86009
TNFRSF10C	sex_n	0.163195	0.0712254	0.255165	3.11393	3.48347	0.000523685	0.00551188	-0.929844
ENAH	sex_n	0.169297	0.0733279	0.265267	1.99425	3.46311	0.00056426	0.00586973	-0.998796
PTPRF	sex_n	0.116859	0.0506018	0.183116	3.8006	3.46241	0.000565708	0.00586973	-1.00116
FGR	sex_n	0.170232	0.0734961	0.266967	2.03638	3.45465	0.000581982	0.00599606	-1.02736
IGF1R	sex_n	0.134324	0.0577092	0.210938	1.16065	3.44184	0.000609788	0.0062386	-1.07044
TMPRSS5	sex_n	-0.13649	-0.214437	-0.0585428	2.7216	-3.43756	0.000619353	0.00629246	-1.0848
CLEC1A	sex_n	0.154812	0.0660423	0.243582	1.82496	3.42365	0.000651426	0.00657267	-1.13138
IGFBP7	sex_n	0.15212	0.06484	0.239401	2.1972	3.42153	0.000656445	0.00657794	-1.13846
TNFRSF1B	sex_n	0.194615	0.0828795	0.306351	5.42944	3.41928	0.000661823	0.00658671	-1.14599
LGALS3	sex_n	-0.135761	-0.213873	-0.0576485	3.86262	-3.41196	0.000679549	0.00671744	-1.17036
LBR	sex_n	0.217538	0.0921454	0.342931	2.44327	3.40575	0.000694959	0.00682366	-1.19103
MMP8	sex_n	0.290805	0.122611	0.458998	4.40948	3.39423	0.000724402	0.00699515	-1.22927
PLAUR	sex_n	0.175448	0.0739489	0.276947	6.72958	3.39341	0.000726543	0.00699515	-1.23199
PLIN1	sex_n	-0.164985	-0.260433	-0.0695363	0.767738	-3.39332	0.000726769	0.00699515	-1.23227
TNFRSF10B	sex_n	0.2505	0.105161	0.395839	5.05799	3.38357	0.000752671	0.00719711	-1.26453
CD55	sex_n	0.154539	0.0647189	0.24436	3.40759	3.37764	0.000768833	0.00730392	-1.2841
PGF	sex_n	0.195205	0.0815544	0.308857	6.67312	3.37185	0.00078494	0.00739211	-1.30319
RGMB	sex_n	0.131147	0.0547547	0.207539	1.30686	3.37022	0.000789508	0.00739211	-1.30853
NELL2	sex_n	-0.16296	-0.257921	-0.0679995	3.38983	-3.36889	0.000793275	0.00739211	-1.31291
CCL7	sex_n	0.334571	0.139366	0.529776	4.73498	3.36471	0.000805212	0.00745585	-1.32666
CD22	sex_n	-0.166111	-0.263787	-0.0684361	5.3859	-3.3386	0.000883601	0.00813024	-1.41211
HSPA1A	sex_n	0.234287	0.0960857	0.372488	2.32673	3.32802	0.00091734	0.00838585	-1.44656
TMPRSS15	sex_n	-0.155558	-0.247365	-0.0637506	0.487623	-3.32633	0.000922845	0.00838585	-1.45206
CLUL1	sex_n	-0.13582	-0.216049	-0.0555898	2.11439	-3.32335	0.000932595	0.00842214	-1.46172
MATN3	sex_n	0.198906	0.0813306	0.316482	6.51495	3.32109	0.000940081	0.00843766	-1.46906
TLR3	sex_n	-0.174116	-0.27719	-0.0710415	3.09101	-3.31617	0.00095653	0.00853295	-1.485
CLEC1B	sex_n	0.298381	0.121361	0.4754	4.16648	3.30901	0.000980972	0.00869795	-1.50817
TGFB1	sex_n	0.148508	0.0601642	0.236852	3.73066	3.30007	0.0010123	0.00890201	-1.53704
WISP1	sex_n	0.194307	0.0786805	0.309934	3.78632	3.29899	0.00101616	0.00890201	-1.54053
LAT	sex_n	0.367255	0.148404	0.586105	4.80447	3.29435	0.00103283	0.00891088	-1.55547
CD300LF	sex_n	0.3113	0.125783	0.496818	6.51478	3.29416	0.00103351	0.00891088	-1.55607
F2R	sex_n	0.205588	0.0830494	0.328126	3.63952	3.29363	0.00103544	0.00891088	-1.55778
REN	sex_n	0.262207	0.105757	0.418657	2.27402	3.29017	0.00104808	0.0089669	-1.56892
LRIG1	sex_n	0.159152	0.0640005	0.254303	6.07405	3.28357	0.00107254	0.00912284	-1.59009
CLEC7A	sex_n	0.251861	0.100761	0.40296	2.33815	3.27224	0.00111583	0.00937627	-1.62638
SIAE	sex_n	0.122457	0.0489659	0.195948	1.26254	3.27114	0.00112014	0.00937627	-1.62991
NECTIN2	sex_n	0.191055	0.0763346	0.305776	6.27438	3.26939	0.00112698	0.00937627	-1.6355
MAD1L1	sex_n	0.223718	0.0893743	0.358062	3.63238	3.26914	0.00112797	0.00937627	-1.63631
ICAM2	sex_n	0.108623	0.0433529	0.173894	2.8827	3.26705	0.00113621	0.00939136	-1.64298
MCFD2	sex_n	0.173933	0.0691224	0.278744	2.89248	3.25781	0.00117331	0.00964354	-1.67243
CCL26	sex_n	0.264395	0.104902	0.423887	1.91049	3.25432	0.00118761	0.00970654	-1.68353
FUT3_FUT5	sex_n	0.238729	0.0946038	0.382855	4.94551	3.25173	0.00119834	0.00973987	-1.69178
IL4R	sex_n	0.231362	0.0914177	0.371306	3.59086	3.24554	0.00122433	0.00989612	-1.71143
DLL1	sex_n	0.144903	0.0567511	0.233056	5.58062	3.22697	0.00130546	0.0104939	-1.77018
HSPB6	sex_n	0.28982	0.112699	0.466942	3.69747	3.21224	0.00137332	0.0109224	-1.81655
CDH2	sex_n	0.140463	0.0546179	0.226307	2.40265	3.21216	0.00137369	0.0109224	-1.8168
SCG3	sex_n	-0.133592	-0.215299	-0.0518858	5.24858	-3.20977	0.00138497	0.0109525	-1.82428
CCL3	sex_n	0.220152	0.0852237	0.355081	3.92986	3.20309	0.00141708	0.0111461	-1.84524
IDI2	sex_n	0.191925	0.073861	0.309988	0.500449	3.19128	0.0014755	0.0115436	-1.88217
CRHBP	sex_n	0.147641	0.0565708	0.238711	4.63988	3.18259	0.00151987	0.0117976	-1.90924
IL11	sex_n	0.196771	0.0753646	0.318177	0.510868	3.18177	0.00152409	0.0117976	-1.91177
LTBR	sex_n	0.178745	0.0683856	0.289105	7.67426	3.17961	0.00153537	0.0118223	-1.91851
INHBC	sex_n	-0.143569	-0.232305	-0.0548326	3.42051	-3.1762	0.00155327	0.0118975	-1.92909
ADAM8	sex_n	0.120519	0.0459669	0.195071	4.32497	3.17356	0.00156732	0.0119426	-1.93732
BAX	sex_n	0.334244	0.126549	0.54194	5.09783	3.15926	0.00164517	0.0124709	-1.98158
ENO2	sex_n	0.179511	0.0678823	0.29114	2.04862	3.15693	0.00165823	0.0124948	-1.9888
DSG3	sex_n	0.172229	0.0650852	0.279372	3.92776	3.15565	0.00166541	0.0124948	-1.99274
AGER	sex_n	0.244455	0.0921691	0.39674	5.50572	3.1513	0.0016901	0.0125879	-2.00616
GPR37	sex_n	0.306439	0.115453	0.497425	3.79489	3.14987	0.00169826	0.0125879	-2.01056
SLITRK2	sex_n	-0.132666	-0.21541	-0.0499219	3.08527	-3.14755	0.00171162	0.0125879	-2.01771
LBP	sex_n	0.187234	0.070452	0.304016	5.00115	3.14745	0.00171223	0.0125879	-2.01803
MEGF9	sex_n	-0.0805564	-0.130881	-0.0302314	4.69553	-3.14243	0.00174142	0.0127385	-2.03345
NTF3	sex_n	-0.116492	-0.189357	-0.0436264	1.96229	-3.13851	0.00176459	0.0128437	-2.0455
PAMR1	sex_n	-0.106901	-0.173916	-0.0398861	2.79374	-3.13156	0.00180634	0.0130826	-2.06682
TNC	sex_n	0.212111	0.0788823	0.34534	3.37493	3.12547	0.00184369	0.0132873	-2.08547
CLEC6A	sex_n	0.149316	0.0552409	0.243391	1.6721	3.11589	0.00190385	0.0136424	-2.11472
IL24	sex_n	0.122312	0.0452204	0.199403	0.448756	3.11467	0.00191161	0.0136424	-2.11843
CDNF	sex_n	0.154266	0.0566977	0.251835	1.29247	3.10392	0.00198151	0.0140726	-2.15114
LY96	sex_n	0.11746	0.0429175	0.192003	1.05871	3.0934	0.00205224	0.0145045	-2.18306
PCDH1	sex_n	0.0737063	0.0268955	0.120517	5.22343	3.09107	0.00206818	0.0145469	-2.1901
VASN	sex_n	0.0795022	0.0289322	0.130072	2.01991	3.08628	0.00210134	0.0147094	-2.20457
KIRREL2	sex_n	0.122326	0.044468	0.200184	0.462942	3.08436	0.00211478	0.014733	-2.21037
CCDC80	sex_n	0.186572	0.0675581	0.305586	4.53013	3.0775	0.00216342	0.0150004	-2.23105
ENPP5	sex_n	0.103168	0.0372952	0.16904	1.91877	3.07461	0.00218429	0.0150736	-2.23977
SPINT2	sex_n	0.144518	0.0512594	0.237776	2.71122	3.04217	0.00243074	0.0166957	-2.33689
FAM3B	sex_n	0.212877	0.0746059	0.351148	2.19334	3.02237	0.00259345	0.0175577	-2.39568
GMPR	sex_n	0.214581	0.0751696	0.353993	3.35757	3.02164	0.00259964	0.0175577	-2.39784
MFAP3	sex_n	0.0927259	0.0324759	0.152976	0.209234	3.0213	0.00260251	0.0175577	-2.39884
ITGB6	sex_n	0.142866	0.0500235	0.235708	1.66807	3.02087	0.00260614	0.0175577	-2.4001
CD40	sex_n	0.2465	0.0862475	0.406753	7.15274	3.01969	0.00261625	0.0175577	-2.40361
EDA2R	sex_n	0.24457	0.085242	0.403898	5.06838	3.01343	0.00267013	0.0178374	-2.42209
F11R	sex_n	0.243407	0.0845938	0.402221	4.20395	3.00882	0.00271049	0.0180247	-2.43569
LTBP2	sex_n	0.179075	0.0621348	0.296016	4.95493	3.00622	0.00273349	0.0180955	-2.44335
MPHOSPH8	sex_n	0.129891	0.0449643	0.214817	0.739777	3.00251	0.00276657	0.018232	-2.45425
TNFRSF19	sex_n	0.231759	0.0796387	0.383878	4.67343	2.99088	0.00287283	0.0188103	-2.48838
ACE2	sex_n	0.251373	0.086336	0.41641	2.02487	2.99011	0.00288005	0.0188103	-2.49065
FMNL1	sex_n	0.145883	0.0499622	0.241804	1.8363	2.98567	0.00292168	0.0189974	-2.50365
CLC	sex_n	0.176316	0.0599817	0.29265	1.1207	2.97532	0.00302087	0.0195555	-2.53386
EPHB4	sex_n	0.139523	0.047252	0.231795	3.94033	2.96845	0.00308843	0.0199047	-2.55387
WFIKKN2	sex_n	-0.133038	-0.221099	-0.0449777	5.60416	-2.96582	0.00311463	0.0199855	-2.5615
FAP	sex_n	0.0766154	0.0255703	0.127661	0.291394	2.94654	0.00331316	0.0211	-2.61735
DPEP1	sex_n	0.141794	0.0473116	0.236277	1.80781	2.94616	0.00331716	0.0211	-2.61844
ARSA	sex_n	0.152971	0.0503041	0.255637	2.01485	2.92502	0.00354828	0.0224725	-2.67925
FASLG	sex_n	-0.128072	-0.214087	-0.0420571	4.99865	-2.92301	0.00357105	0.0225192	-2.68503
CPM	sex_n	-0.120098	-0.201056	-0.0391403	3.04996	-2.91224	0.00369506	0.0232011	-2.71582
IL1RL1	sex_n	0.213316	0.0691532	0.357478	2.85103	2.90483	0.00378267	0.0236498	-2.73694
IL15RA	sex_n	0.107643	0.0346757	0.18061	0.0722855	2.89606	0.00388878	0.0242097	-2.76187
IGFBP6	sex_n	0.18373	0.058431	0.309028	4.92745	2.87861	0.00410799	0.0254661	-2.81126
SCGN	sex_n	-0.086518	-0.145754	-0.0272816	0.331143	-2.86726	0.00425652	0.0262755	-2.84321
LYPD1	sex_n	0.114171	0.035773	0.192569	0.0588679	2.85891	0.00436894	0.0268561	-2.86666
CD300C	sex_n	0.160867	0.0500441	0.271689	2.82283	2.84962	0.00449715	0.0275285	-2.89265
NPTX1	sex_n	-0.129129	-0.21826	-0.0399981	1.51908	-2.8441	0.00457498	0.0278883	-2.90807
CD274	sex_n	0.18442	0.0569356	0.311903	4.75418	2.83989	0.00463515	0.0281379	-2.91981
BCL2L11	sex_n	0.124152	0.0381136	0.21019	1.39866	2.83277	0.00473851	0.0286464	-2.93961
PRKAR1A	sex_n	0.244374	0.0745362	0.414213	3.36515	2.82468	0.00485841	0.0292504	-2.96204
CTSF	sex_n	-0.125868	-0.213623	-0.0381128	1.99248	-2.81574	0.0049943	0.0299453	-2.98678
MASP1	sex_n	-0.0861528	-0.146381	-0.025925	2.54508	-2.80816	0.00511203	0.0305261	-3.00768
PON2	sex_n	-0.0865706	-0.147306	-0.0258348	0.0532092	-2.79818	0.00527104	0.0313477	-3.03513
TCL1A	sex_n	-0.242447	-0.413071	-0.0718227	2.81819	-2.78949	0.00541299	0.0320615	-3.05893
LYPD3	sex_n	-0.12393	-0.211261	-0.0365987	1.62413	-2.78584	0.00547371	0.0322905	-3.06892
CLEC4D	sex_n	0.211771	0.062225	0.361318	4.28048	2.77998	0.00557251	0.0327413	-3.08493
NRCAM	sex_n	-0.138371	-0.236205	-0.0405359	4.20135	-2.77652	0.00563152	0.032866	-3.09436
KLK8	sex_n	0.147418	0.0431355	0.2517	1.77636	2.77517	0.00565476	0.032866	-3.09804
LILRA5	sex_n	0.112157	0.0328074	0.191507	4.56174	2.7748	0.00566113	0.032866	-3.09905
GPC1	sex_n	0.134599	0.0390644	0.230134	4.19586	2.76586	0.00581692	0.0334835	-3.12333
TNFSF10	sex_n	-0.132629	-0.22679	-0.038467	6.82758	-2.76511	0.00583016	0.0334835	-3.12536
MUC13	sex_n	0.19432	0.0563427	0.332297	1.24249	2.76477	0.00583615	0.0334835	-3.12628
CLEC5A	sex_n	0.154197	0.0446224	0.263772	2.83707	2.76258	0.00587503	0.0335749	-3.13222
CNTN1	sex_n	-0.0782799	-0.133973	-0.0225865	1.45732	-2.75928	0.00593411	0.0337805	-3.14116
LDLR	sex_n	-0.152203	-0.260703	-0.0437017	3.2086	-2.75384	0.00603272	0.0342088	-3.15589
HMOX2	sex_n	0.176634	0.0505561	0.302711	1.77899	2.75033	0.00609696	0.0344396	-3.16536
SEZ6L	sex_n	-0.110473	-0.189392	-0.0315537	1.48983	-2.74804	0.00613934	0.0345003	-3.17154
IL5	sex_n	-0.235747	-0.404295	-0.0671989	0.31456	-2.74582	0.00618063	0.0345003	-3.17753
ADAMTS15	sex_n	-0.159452	-0.273532	-0.0453716	3.93593	-2.7439	0.00621645	0.0345003	-3.18269
HEXIM1	sex_n	0.206757	0.0588136	0.3547	3.78199	2.74356	0.00622289	0.0345003	-3.18362
SERPINA12	sex_n	-0.359033	-0.615951	-0.102116	1.47097	-2.74341	0.00622562	0.0345003	-3.18401
SEMA3F	sex_n	0.116305	0.0329335	0.199677	1.77564	2.73861	0.00631634	0.0346466	-3.19692
IL1A	sex_n	-0.155609	-0.267158	-0.0440596	0.225586	-2.73853	0.00631795	0.0346466	-3.19715
SPINK6	sex_n	0.233322	0.0660471	0.400597	4.49173	2.73826	0.00632307	0.0346466	-3.19787
SCARF1	sex_n	0.147057	0.0413847	0.252729	3.60712	2.73196	0.00644399	0.0351775	-3.21478
PAG1	sex_n	0.160182	0.045024	0.27534	3.7004	2.73067	0.00646903	0.0351828	-3.21824
BMP6	sex_n	0.106243	0.0297812	0.182704	2.45016	2.72776	0.00652579	0.0353601	-3.22603
CCN3	sex_n	0.201533	0.0562827	0.346783	2.91817	2.72382	0.00660326	0.0356479	-3.23656
TNFSF13	sex_n	0.114159	0.0316192	0.196699	4.12891	2.71516	0.00677669	0.0364496	-3.25968
LRRN1	sex_n	0.110572	0.0305633	0.19058	1.9074	2.71305	0.00681955	0.0365458	-3.2653
PAK4	sex_n	0.10607	0.0289767	0.183164	0.190272	2.701	0.00706912	0.037745	-3.29732
CRLF1	sex_n	0.100783	0.0274958	0.174071	1.59536	2.69965	0.00709759	0.0377592	-3.3009
CRHR1	sex_n	0.0985507	0.0268528	0.170248	0.14635	2.69838	0.00712451	0.0377651	-3.30427
PAPPA	sex_n	-0.216579	-0.37462	-0.058538	1.19201	-2.69027	0.00729826	0.038495	-3.32572
OLR1	sex_n	0.152359	0.0411268	0.263592	2.85511	2.68898	0.00732638	0.038495	-3.32914
IL7	sex_n	0.14245	0.0384257	0.246474	1.38228	2.6883	0.00734115	0.038495	-3.33093
PIK3IP1	sex_n	0.191701	0.0513707	0.332031	1.97162	2.68178	0.00748432	0.0391056	-3.34812
ERBB4	sex_n	-0.0843861	-0.146202	-0.0225704	4.0042	-2.67992	0.00752555	0.0391811	-3.353
BACH1	sex_n	0.178738	0.0475545	0.309921	1.74353	2.67478	0.00764087	0.0396404	-3.36652
CNTN2	sex_n	-0.117376	-0.204123	-0.0306286	3.12588	-2.65627	0.00806892	0.0417132	-3.41496
B4GAT1	sex_n	-0.0775227	-0.134974	-0.0200717	3.93064	-2.64899	0.00824314	0.0424638	-3.43392
SPINK5	sex_n	0.0541233	0.0139636	0.094283	0.342657	2.64572	0.00832263	0.0427228	-3.44244
DKK1	sex_n	0.180994	0.0463543	0.315635	5.56239	2.63901	0.0084876	0.0433061	-3.45985
GH1	sex_n	-0.341242	-0.595119	-0.0873646	4.31512	-2.63869	0.00849546	0.0433061	-3.46067
PDCD1LG2	sex_n	0.086886	0.0221294	0.151643	1.67152	2.634	0.0086126	0.0437508	-3.47281
ISM1	sex_n	-0.13717	-0.239472	-0.0348693	3.61274	-2.63227	0.00865625	0.0438204	-3.47729
PTK7	sex_n	0.129507	0.0327999	0.226213	0.509518	2.62897	0.0087399	0.0439667	-3.48582
PECAM1	sex_n	0.090256	0.0228536	0.157659	0.834813	2.62876	0.00874525	0.0439667	-3.48636
FCRL2	sex_n	0.139353	0.0352267	0.24348	3.43377	2.62727	0.00878309	0.0440057	-3.49019
DCTN2	sex_n	0.103039	0.0257416	0.180337	0.452127	2.6169	0.0090521	0.0451133	-3.51691
AGRN	sex_n	0.175209	0.0437452	0.306673	4.89688	2.61637	0.00906583	0.0451133	-3.51826
CA14	sex_n	0.153373	0.0379313	0.268815	3.05312	2.60817	0.00928397	0.0460422	-3.53931
CD63	sex_n	0.195204	0.0481151	0.342294	3.29288	2.6053	0.0093613	0.0461687	-3.54665
NUB1	sex_n	0.174707	0.0430418	0.306373	2.23611	2.60489	0.00937259	0.0461687	-3.54771
ALCAM	sex_n	-0.0754098	-0.132285	-0.0185349	1.8311	-2.6029	0.00942661	0.0462789	-3.5528
SIGLEC10	sex_n	0.135649	0.0332816	0.238017	3.75197	2.60138	0.00946803	0.0463268	-3.55668
VSIG4	sex_n	0.206332	0.0499738	0.36269	4.85493	2.59057	0.00976779	0.0476343	-3.58424
LY75	sex_n	0.100199	0.0242066	0.176191	1.84403	2.58847	0.00982708	0.0477642	-3.58959
STK11	sex_n	0.14812	0.0357149	0.260525	2.1986	2.58689	0.00987195	0.0478234	-3.59361
IL2RA	sex_n	0.126171	0.0300929	0.222249	5.26845	2.57801	0.0101267	0.0488958	-3.61613
CD5	sex_n	-0.117357	-0.206814	-0.0278996	5.02052	-2.57539	0.0102032	0.049023	-3.62277
FKBP4	sex_n	0.185534	0.0440661	0.327002	4.3529	2.57463	0.0102254	0.049023	-3.62469
PHOSPHO1	sex_n	0.139355	0.0330584	0.245652	3.46123	2.57367	0.0102536	0.049023	-3.62712
GGT1	sex_n	0.17581	0.0415151	0.310105	2.78752	2.57	0.0103618	0.0493787	-3.63638
ACVRL1	sex_n	0.16934	0.0399265	0.298753	4.72386	2.5688	0.0103976	0.0493884	-3.63943
POLR2F	sex_n	0.139583	0.0328063	0.24636	1.73507	2.56629	0.0104724	0.0495828	-3.64575
SPARC	sex_n	0.227392	0.0528992	0.401885	2.96935	2.55828	0.0107147	0.0505665	-3.66593
CKMT1A_CKMT1B	sex_n	-0.15606	-0.275963	-0.0361559	6.89799	-2.5551	0.0108121	0.0508623	-3.67392
TXLNA	sex_n	0.256039	0.0591559	0.452923	5.25584	2.55298	0.0108776	0.0510061	-3.67924
HLA-E	sex_n	0.0958983	0.0221215	0.169675	0.914432	2.55177	0.0109152	0.0510188	-3.68228
SMOC2	sex_n	0.138392	0.0315419	0.245243	4.27553	2.54264	0.0112017	0.0521913	-3.70511
MNDA	sex_n	0.183646	0.0416335	0.325659	2.27426	2.53866	0.0113289	0.0523064	-3.71506
LAIR1	sex_n	0.219684	0.0497971	0.38957	5.5257	2.53857	0.011332	0.0523064	-3.71529
LAT2	sex_n	0.242958	0.0550108	0.430905	2.89651	2.53773	0.0113588	0.0523064	-3.71738
DPY30	sex_n	0.175706	0.0397659	0.311645	1.31713	2.5374	0.0113694	0.0523064	-3.7182
SCAMP3	sex_n	0.273059	0.0608862	0.485231	4.06828	2.52648	0.0117258	0.0537767	-3.74536
SCARB2	sex_n	0.209119	0.0465279	0.37171	4.05482	2.52491	0.0117779	0.053847	-3.74926
GPA33	sex_n	-0.25154	-0.447262	-0.0558178	2.92831	-2.523	0.0118417	0.0539701	-3.75402
SNCG	sex_n	-0.228189	-0.406296	-0.0500831	3.65271	-2.51516	0.0121058	0.0547447	-3.77342
ROBO2	sex_n	-0.0647161	-0.115235	-0.0141977	0.761671	-2.51485	0.0121164	0.0547447	-3.77418
HSD11B1	sex_n	-0.115346	-0.205394	-0.0252971	1.83757	-2.51463	0.0121239	0.0547447	-3.77473
CCL23	sex_n	0.142736	0.0310354	0.254437	5.21337	2.50858	0.0123319	0.0555124	-3.78967
MAPK9	sex_n	0.123471	0.026536	0.220407	1.82701	2.50054	0.0126128	0.0564211	-3.80946
ULBP2	sex_n	0.141421	0.0303343	0.252509	1.39928	2.4992	0.0126602	0.0564211	-3.81275
RWDD1	sex_n	0.165389	0.0354149	0.295363	3.01503	2.49804	0.0127013	0.0564211	-3.8156
PRTN3	sex_n	0.131625	0.0281601	0.23509	3.1491	2.49744	0.0127227	0.0564211	-3.81708
PFKFB2	sex_n	0.218774	0.0467973	0.39075	5.10831	2.49733	0.0127266	0.0564211	-3.81734
TRIM21	sex_n	0.193777	0.041294	0.346261	4.43937	2.49477	0.012818	0.0566549	-3.82363
TGFBR2	sex_n	0.150854	0.0317736	0.269934	2.78023	2.48695	0.013101	0.057731	-3.84278
IQGAP2	sex_n	0.186221	0.039146	0.333296	2.47537	2.48565	0.0131485	0.0577663	-3.84596
SIGLEC6	sex_n	-0.129912	-0.232588	-0.0272359	4.49643	-2.48387	0.0132136	0.0578786	-3.85029
CLEC10A	sex_n	0.109267	0.0228269	0.195706	2.06938	2.48155	0.0132991	0.0580796	-3.85595
CRTAM	sex_n	-0.120784	-0.216454	-0.025115	3.35596	-2.47849	0.0134129	0.058402	-3.86342
MFAP5	sex_n	-0.143837	-0.257852	-0.0298211	2.94198	-2.4766	0.0134838	0.0584174	-3.86804
INPP1	sex_n	0.112439	0.0232996	0.201579	3.20769	2.47626	0.0134963	0.0584174	-3.86885
BGN	sex_n	-0.171705	-0.307938	-0.0354725	1.28322	-2.4743	0.0135702	0.0585639	-3.87363
VEGFA	sex_n	0.167222	0.0343957	0.300048	7.80181	2.47149	0.0136762	0.058848	-3.88046
SNAP29	sex_n	0.27073	0.0554676	0.485991	4.68604	2.46898	0.0137716	0.0590847	-3.88654
CD69	sex_n	0.29628	0.0601684	0.532391	5.24623	2.4634	0.0139862	0.0598298	-3.90008
ATP5IF1	sex_n	0.283227	0.0572379	0.509217	3.0676	2.46035	0.0141047	0.0601607	-3.90747
EGFL7	sex_n	0.108864	0.0216857	0.196042	3.68874	2.45146	0.0144548	0.0614751	-3.92893
CDHR1	sex_n	-0.0828399	-0.149222	-0.0164575	-0.471187	-2.44983	0.0145199	0.0615729	-3.93286
FADD	sex_n	0.152602	0.030037	0.275167	1.83009	2.44424	0.0147452	0.0623476	-3.94632
OSMR	sex_n	-0.0440778	-0.0795037	-0.00865187	0.700016	-2.44258	0.0148126	0.0624091	-3.95031
PTPN1	sex_n	0.26085	0.0511093	0.47059	2.62891	2.44151	0.0148563	0.0624091	-3.95288
EPCAM	sex_n	-0.169319	-0.305505	-0.0331323	3.34806	-2.44074	0.0148877	0.0624091	-3.95473
PXN	sex_n	0.126092	0.0245244	0.227659	2.44016	2.43715	0.015035	0.0628464	-3.96333
TRIAP1	sex_n	0.171062	0.0331541	0.30897	2.9262	2.43508	0.0151204	0.0630234	-3.96828
AREG	sex_n	0.184644	0.0352937	0.333993	4.46687	2.42705	0.0154567	0.0642417	-3.98748
CLTA	sex_n	0.0772808	0.0146321	0.13993	0.707044	2.42164	0.015687	0.0650145	-4.00039
PLXNA4	sex_n	0.189703	0.0352984	0.344107	2.66948	2.41192	0.0161078	0.0665591	-4.02348
CRKL	sex_n	0.252999	0.0469093	0.459089	4.72682	2.40997	0.0161935	0.0665591	-4.02811
LILRB4	sex_n	0.130133	0.0241256	0.23614	3.95932	2.40991	0.0161962	0.0665591	-4.02825
BAG3	sex_n	0.131564	0.0240366	0.239092	6.23782	2.40197	0.0165494	0.067775	-4.04705
ATF2	sex_n	0.107344	0.0195828	0.195105	0.433355	2.40118	0.0165847	0.067775	-4.04891
WNT9A	sex_n	0.08795	0.0159066	0.159993	0.612915	2.39658	0.016793	0.0683917	-4.05978
GUCA2A	sex_n	0.183853	0.0331831	0.334524	6.1465	2.39549	0.0168426	0.0683917	-4.06235
TNFSF11	sex_n	-0.0914629	-0.166441	-0.016485	0.412259	-2.39476	0.0168759	0.0683917	-4.06406
TMSB10	sex_n	0.248977	0.044558	0.453397	3.65963	2.39104	0.0170462	0.0688387	-4.0728
NME3	sex_n	-0.0665518	-0.12121	-0.0118935	3.8477	-2.3903	0.0170803	0.0688387	-4.07454
DUSP3	sex_n	0.155621	0.0276967	0.283546	0.671052	2.38817	0.0171792	0.0690471	-4.07957
NDUFS6	sex_n	0.225743	0.039678	0.411808	2.97458	2.38177	0.0174783	0.0700569	-4.09458
VSTM2L	sex_n	-0.0995239	-0.181956	-0.0170918	0.120943	-2.37018	0.0180317	0.0720775	-4.12167
IPCEF1	sex_n	0.219064	0.0369717	0.401156	4.33401	2.36172	0.0184449	0.0735282	-4.14135
NCF2	sex_n	0.167324	0.0276992	0.306949	2.48468	2.35258	0.018901	0.0751418	-4.16255
PRDX5	sex_n	0.215562	0.0355226	0.395602	2.87528	2.35047	0.019008	0.0752697	-4.16744
LGMN	sex_n	0.11462	0.0188658	0.210375	6.36301	2.34991	0.0190361	0.0752697	-4.16872
FLRT2	sex_n	0.0834141	0.0136912	0.153137	1.89836	2.34863	0.0191016	0.0752779	-4.1717
CD74	sex_n	0.144963	0.0237536	0.266172	2.94207	2.34785	0.0191411	0.0752779	-4.17349
HCLS1	sex_n	0.181395	0.0294107	0.33338	3.90622	2.34302	0.0193888	0.0760478	-4.18464
STX4	sex_n	0.191919	0.030708	0.353129	3.3863	2.33708	0.0196975	0.0768916	-4.19833
CA11	sex_n	-0.0620835	-0.114238	-0.00992875	2.17076	-2.33686	0.0197091	0.0768916	-4.19883
FCRL6	sex_n	-0.130754	-0.240859	-0.0206492	3.46131	-2.3313	0.0200016	0.0778252	-4.21159
IL2RB	sex_n	-0.053813	-0.0992304	-0.00839549	-0.078639	-2.32602	0.0202832	0.0787116	-4.22369
NUDC	sex_n	0.149269	0.023071	0.275467	6.08045	2.32202	0.0204987	0.0793374	-4.23284
AGR3	sex_n	0.131642	0.0202074	0.243076	0.705043	2.31912	0.0206562	0.0797361	-4.23946
MET	sex_n	-0.0672337	-0.124205	-0.0102624	4.9916	-2.31676	0.0207855	0.080024	-4.24485
DAG1	sex_n	0.107912	0.0163868	0.199438	3.99365	2.31461	0.0209033	0.0802665	-4.24974
SFTPD	sex_n	0.202939	0.0301366	0.375741	3.76766	2.3055	0.0214106	0.0816865	-4.27046
IGFBP4	sex_n	0.210199	0.0311895	0.389209	4.02298	2.30518	0.0214289	0.0816865	-4.2712
TGFA	sex_n	0.124826	0.0184781	0.231173	3.1147	2.30423	0.0214821	0.0816865	-4.27334
ASGR1	sex_n	0.149656	0.0221305	0.277181	4.7762	2.30381	0.0215059	0.0816865	-4.27429
HPCAL1	sex_n	0.231378	0.0341449	0.42861	5.07596	2.30299	0.0215523	0.0816865	-4.27615
VNN2	sex_n	0.142551	0.0207524	0.264349	3.87443	2.29762	0.0218581	0.0825158	-4.28832
FAM3C	sex_n	0.17759	0.0258237	0.329357	5.4957	2.29717	0.0218839	0.0825158	-4.28934
PDCD5	sex_n	0.166557	0.0234767	0.309637	3.12599	2.28525	0.0225768	0.0849097	-4.31622
CTSZ	sex_n	0.0862115	0.0121071	0.160316	1.63753	2.28387	0.0226581	0.084997	-4.31932
CLIP2	sex_n	0.302555	0.0416601	0.563449	3.73775	2.27661	0.0230906	0.0863687	-4.33561
OMD	sex_n	-0.13226	-0.246351	-0.0181687	3.79704	-2.27576	0.0231419	0.0863687	-4.33753
ANXA3	sex_n	0.161162	0.0220493	0.300275	1.78183	2.27429	0.0232304	0.0864786	-4.34081
OGFR	sex_n	0.118136	0.0155157	0.220756	3.91787	2.25995	0.0241105	0.0895271	-4.37282
SERPINB1	sex_n	0.0909767	0.0118929	0.170061	2.11611	2.25835	0.0242102	0.0896696	-4.37636
GP6	sex_n	0.168091	0.0218918	0.31429	3.60581	2.25709	0.0242894	0.0897357	-4.37917
HEBP1	sex_n	0.076262	0.00982092	0.142703	-0.293992	2.25331	0.0245277	0.0902267	-4.38756
VSTM1	sex_n	0.0807319	0.0103877	0.151076	0.593822	2.25303	0.0245456	0.0902267	-4.38819
SPRY2	sex_n	0.231785	0.0296274	0.433942	3.11906	2.25084	0.0246845	0.0905097	-4.39304
DSG2	sex_n	-0.0733907	-0.137451	-0.00933028	2.38913	-2.24906	0.0247982	0.090688	-4.39699
SELP	sex_n	0.144912	0.0183711	0.271453	3.22039	2.24814	0.0248571	0.090688	-4.39903
EIF4G1	sex_n	0.248839	0.0310392	0.466639	4.62018	2.2429	0.0251944	0.0916899	-4.4106
NFKBIE	sex_n	0.0858694	0.0105125	0.161226	1.02894	2.23699	0.0255798	0.0928618	-4.42363
CD70	sex_n	-0.114184	-0.2145	-0.0138683	3.35096	-2.23453	0.0257422	0.09322	-4.42906
IFNGR2	sex_n	-0.110418	-0.207563	-0.0132728	2.22325	-2.23135	0.0259526	0.0937498	-4.43604
TDGF1	sex_n	0.227533	0.027202	0.427864	2.08417	2.2297	0.0260629	0.0938278	-4.43968
PPP3R1	sex_n	0.0890363	0.0106236	0.167449	1.57605	2.22911	0.0261025	0.0938278	-4.44098
DNAJA2	sex_n	0.2385	0.0283253	0.448674	4.86927	2.22771	0.0261961	0.0939127	-4.44405
MPIG6B	sex_n	0.322343	0.0381721	0.606514	4.36795	2.22684	0.0262545	0.0939127	-4.44596
EFNA4	sex_n	0.15646	0.0184262	0.294494	3.82552	2.22519	0.0263651	0.0940783	-4.44956
ARSB	sex_n	0.119447	0.0140057	0.224888	2.56816	2.22389	0.0264527	0.0940982	-4.4524
EPHA2	sex_n	0.133439	0.0155569	0.251322	3.77984	2.22221	0.026567	0.0940982	-4.4561
CDH3	sex_n	0.127323	0.0147995	0.239846	1.5451	2.22133	0.0266264	0.0940982	-4.45801
CTSV	sex_n	-0.114214	-0.215153	-0.0132748	2.09928	-2.22131	0.0266279	0.0940982	-4.45806
BTN2A1	sex_n	0.116374	0.0130802	0.219668	3.51846	2.21173	0.0272864	0.0961926	-4.47898
PRELP	sex_n	0.124725	0.0139599	0.23549	5.60597	2.21055	0.0273682	0.0962492	-4.48154
CTSL	sex_n	0.11568	0.0128683	0.218491	4.94389	2.20885	0.027487	0.0964351	-4.48525
USO1	sex_n	0.180086	0.0199631	0.34021	2.3087	2.20788	0.0275544	0.0964405	-4.48734
JUN	sex_n	0.117725	0.0130027	0.222448	1.06403	2.20688	0.0276246	0.0964553	-4.48952
EDAR	sex_n	0.114585	0.0125715	0.216598	0.751839	2.20506	0.0277528	0.0966724	-4.49348
TACSTD2	sex_n	0.113942	0.0123344	0.21555	3.6925	2.20144	0.0280087	0.0973319	-4.50133
VCAM1	sex_n	0.0936714	0.0100207	0.177322	3.75826	2.1983	0.0282326	0.0978774	-4.50814
JAM2	sex_n	0.134908	0.0143151	0.255501	4.91488	2.19617	0.0283853	0.0981744	-4.51275
KRT19	sex_n	0.216584	0.022734	0.410433	2.96145	2.19336	0.0285877	0.0986409	-4.51882
BID	sex_n	0.0905155	0.00942745	0.171604	0.585855	2.19137	0.0287319	0.0989055	-4.52311
CLMP	sex_n	-0.157368	-0.298475	-0.0162604	3.60665	-2.18935	0.0288788	0.0991775	-4.52747
FXN	sex_n	0.169854	0.017102	0.322606	2.19547	2.18292	0.0293509	0.100563	-4.54131
EGF	sex_n	0.234487	0.0233958	0.445578	2.77617	2.18071	0.0295149	0.100689	-4.54606
RET	sex_n	-0.112283	-0.213406	-0.0111604	2.48907	-2.17979	0.0295832	0.100689	-4.54804
NPDC1	sex_n	0.149186	0.0148192	0.283553	2.44786	2.17964	0.0295943	0.100689	-4.54836
NCR1	sex_n	0.108469	0.0105225	0.206416	1.47066	2.17403	0.0300147	0.101883	-4.56039
CDON	sex_n	-0.0966526	-0.184075	-0.0092305	3.96977	-2.17041	0.0302889	0.10256	-4.56814
APBB1IP	sex_n	0.105212	0.0100102	0.200414	1.35792	2.16955	0.0303544	0.10256	-4.56998
P4HB	sex_n	0.120037	0.0111516	0.228923	4.57603	2.16419	0.030765	0.103529	-4.58143
STX6	sex_n	0.127649	0.0118463	0.243452	1.57159	2.16396	0.0307828	0.103529	-4.58192
IL17F	sex_n	-0.125131	-0.238706	-0.0115556	0.526014	-2.16287	0.0308666	0.103573	-4.58423
CXCL17	sex_n	0.119097	0.0105802	0.227614	5.01456	2.15453	0.0315162	0.105511	-4.60196
IL17C	sex_n	0.179771	0.0157142	0.343828	2.90901	2.15117	0.0317815	0.106156	-4.60909
GALNT7	sex_n	-0.0767057	-0.14702	-0.00639137	2.39626	-2.14158	0.0325493	0.108473	-4.62938
LAYN	sex_n	0.160549	0.0132822	0.307817	2.9151	2.14019	0.0326615	0.108599	-4.6323
MAP4K5	sex_n	0.22013	0.0180953	0.422165	2.57909	2.13896	0.0327612	0.108684	-4.63489
TIMP3	sex_n	0.206631	0.0167833	0.396479	2.98436	2.13668	0.032947	0.109053	-4.6397
GPKOW	sex_n	0.0624704	0.00490691	0.120034	0.567967	2.13048	0.0334571	0.110491	-4.65274
SIGLEC15	sex_n	0.129144	0.00994532	0.248343	0.408816	2.12693	0.0337521	0.111215	-4.66018
PPP1R2	sex_n	0.114899	0.00869411	0.221105	1.50751	2.12384	0.0340105	0.111814	-4.66665
MEP1B	sex_n	-0.107178	-0.206375	-0.00797969	0.771292	-2.12105	0.034245	0.112333	-4.67248
CXADR	sex_n	0.146931	0.010828	0.283035	1.78548	2.11931	0.034392	0.112563	-4.67611
CXCL1	sex_n	-0.152313	-0.293666	-0.0109594	3.41004	-2.11534	0.0347303	0.113416	-4.6844
CST5	sex_n	0.154568	0.010926	0.29821	5.45744	2.11246	0.0349774	0.113969	-4.69041
PRKAB1	sex_n	0.070592	0.00484305	0.136341	0.22556	2.10774	0.0353851	0.115041	-4.70022
SIGLEC1	sex_n	0.104799	0.00672343	0.202875	4.39754	2.09771	0.0362648	0.11762	-4.72099
TACC3	sex_n	0.156738	0.00999683	0.303479	1.17748	2.09687	0.0363393	0.11762	-4.72273
GOPC	sex_n	0.23147	0.0146618	0.448279	3.16003	2.09589	0.0364266	0.117643	-4.72475
EDIL3	sex_n	-0.0815574	-0.158063	-0.00505194	2.41557	-2.09277	0.0367057	0.118283	-4.7312
COX5B	sex_n	0.268326	0.0163363	0.520315	3.24025	2.0904	0.036918	0.118705	-4.73608
CA3	sex_n	0.219355	0.0131207	0.425588	6.29411	2.08803	0.0371322	0.119132	-4.74096
TNFSF14	sex_n	0.116733	0.00680476	0.226662	3.65399	2.08465	0.0374386	0.119853	-4.7479
INPPL1	sex_n	0.190332	0.0109857	0.369678	2.28395	2.08338	0.0375545	0.119961	-4.75051
DNMBP	sex_n	0.158109	0.00898095	0.307237	4.25031	2.08136	0.0377398	0.120291	-4.75467
SNAP23	sex_n	0.274001	0.0152838	0.532719	4.38772	2.07911	0.037947	0.120688	-4.75929
PADI4	sex_n	0.135341	0.00725479	0.263428	1.70096	2.07432	0.0383899	0.121696	-4.76907
NECTIN4	sex_n	0.130012	0.00694342	0.253081	2.46154	2.07389	0.0384303	0.121696	-4.76996
MMP12	sex_n	-0.15151	-0.295019	-0.00799972	5.75461	-2.07256	0.038554	0.121824	-4.77267
PCDH17	sex_n	0.0911737	0.00469734	0.17765	1.60325	2.06977	0.0388159	0.122387	-4.77837
CHIT1	sex_n	0.283527	0.0138827	0.55317	4.89914	2.06421	0.0393417	0.123364	-4.78971
MILR1	sex_n	0.0906243	0.00443314	0.176815	1.5264	2.0641	0.0393513	0.123364	-4.78991
REG1A	sex_n	0.192713	0.00932653	0.3761	5.91844	2.06297	0.0394591	0.123364	-4.79222
SCGB3A2	sex_n	-0.164265	-0.320584	-0.00794676	5.36338	-2.06293	0.0394628	0.123364	-4.7923
BCAM	sex_n	0.0687996	0.0032318	0.134367	0.177829	2.05989	0.0397532	0.124006	-4.79847
BRK1	sex_n	0.148724	0.00676839	0.290679	1.73489	2.05673	0.0400573	0.124234	-4.80488
ANGPT1	sex_n	0.189959	0.00864259	0.371275	4.20191	2.05671	0.0400599	0.124234	-4.80494
CXCL9	sex_n	0.16072	0.00729589	0.314143	4.51443	2.05649	0.0400811	0.124234	-4.80538
COL9A1	sex_n	-0.0689998	-0.134941	-0.00305858	0.46104	-2.05419	0.0403035	0.12466	-4.81004
AZU1	sex_n	0.163456	0.0067331	0.32018	2.45437	2.04747	0.0409597	0.126422	-4.82361
MAP2K6	sex_n	0.142623	0.00525668	0.27999	2.38959	2.03826	0.0418746	0.128707	-4.84217
SAMD9L	sex_n	0.139739	0.00514956	0.274329	2.66234	2.03824	0.0418759	0.128707	-4.8422
RGMA	sex_n	0.0912067	0.00287376	0.17954	3.5577	2.027	0.0430158	0.131933	-4.86473
PDGFB	sex_n	0.217553	0.00658742	0.428519	5.78778	2.02443	0.0432798	0.132465	-4.86986
DOK2	sex_n	0.215531	0.00624732	0.424815	2.08851	2.02173	0.0435585	0.13304	-4.87524
DCTN1	sex_n	0.167112	0.00475288	0.329472	4.25224	2.0206	0.0436761	0.133121	-4.87749
FGFR2	sex_n	0.0517906	0.0014507	0.10213	2.08493	2.01971	0.0437691	0.133127	-4.87928
LRP11	sex_n	0.0946338	0.00250881	0.186759	2.65153	2.01659	0.0440939	0.133837	-4.88547
CEACAM5	sex_n	-0.112082	-0.221301	-0.00286215	1.52135	-2.01458	0.0443055	0.134201	-4.88948
ATP6AP2	sex_n	0.0592509	0.00145452	0.117047	0.448096	2.01254	0.0445204	0.134573	-4.89353
STK4	sex_n	0.102481	0.00238882	0.202573	0.539101	2.00999	0.0447905	0.134737	-4.89859
CCL21	sex_n	0.131067	0.00302378	0.25911	3.19161	2.00949	0.0448427	0.134737	-4.89956
FES	sex_n	0.0628796	0.0014265	0.124333	0.0391446	2.0087	0.0449267	0.134737	-4.90113
ADGRG1	sex_n	0.160166	0.00362152	0.316711	3.42112	2.00855	0.0449432	0.134737	-4.90143
ARHGAP1	sex_n	0.0697676	0.00148801	0.138047	1.45078	2.00592	0.0452241	0.135302	-4.90664
LSP1	sex_n	0.0981928	0.00189897	0.194487	3.15706	2.00185	0.045661	0.136331	-4.91468
SDC1	sex_n	0.196856	0.00370975	0.390001	4.53865	2.00084	0.0457698	0.136377	-4.91667
ADA	sex_n	0.0934339	0.00146093	0.185407	5.52886	1.99432	0.0464792	0.13821	-4.92952
TNFRSF9	sex_n	0.135241	0.00175342	0.268728	3.68992	1.98892	0.0470731	0.139692	-4.94012
FMR1	sex_n	0.06822	0.000835131	0.135605	0.503935	1.98746	0.0472345	0.139853	-4.94297
CD6	sex_n	-0.0900656	-0.179062	-0.00106862	3.65226	-1.98671	0.0473187	0.139853	-4.94446
DBI	sex_n	0.157827	0.00180327	0.313851	3.66766	1.98582	0.0474169	0.139861	-4.94619
CST3	sex_n	0.130603	0.00129151	0.259914	7.15121	1.98274	0.047761	0.140592	-4.95222
TNFRSF10A	sex_n	0.114586	0.00100293	0.22817	3.57963	1.98047	0.0480162	0.14106	-4.95666
ARHGAP25	sex_n	0.143211	0.000888654	0.285533	2.40244	1.97539	0.0485902	0.14246	-4.96656
IL16	sex_n	0.104702	0.000533289	0.208871	3.09419	1.97318	0.0488416	0.14291	-4.97086
KEL	sex_n	0.111831	0.000435351	0.223227	1.07902	1.97081	0.0491136	0.14342	-4.97548
CA13	sex_n	0.189271	0.000580965	0.377961	2.01605	1.96918	0.0493006	0.143679	-4.97864
LTA	sex_n	-0.0740388	-0.147954	-0.000123656	2.27475	-1.96642	0.0496189	0.144319	-4.984
HYOU1	sex_n	0.0732467	-0.000190718	0.146684	3.40388	1.95803	0.0505964	0.14687	-5.00022
TEK	sex_n	0.0520431	-0.000159073	0.104245	3.4393	1.95715	0.0507004	0.146881	-5.00193
GYS1	sex_n	0.160424	-0.000740134	0.321588	2.83886	1.95412	0.0510587	0.147626	-5.00778
IL1B	sex_n	0.111993	-0.000604358	0.224591	0.825741	1.9526	0.0512392	0.147856	-5.01071
PRSS27	sex_n	0.0886819	-0.000570117	0.177934	2.7119	1.95059	0.0514777	0.148252	-5.01456
VWA1	sex_n	0.134193	-0.000973705	0.26936	4.93303	1.94899	0.0516691	0.148511	-5.01764
NPTXR	sex_n	-0.116021	-0.233025	0.000982715	2.25847	-1.94664	0.0519505	0.149027	-5.02215
CDKN1A	sex_n	0.20695	-0.00192734	0.415827	3.5784	1.94502	0.0521462	0.149295	-5.02527
EZR	sex_n	0.0646877	-0.000854244	0.13023	0.57344	1.93755	0.0530538	0.151381	-5.03958
AXIN1	sex_n	0.193453	-0.00257769	0.389484	1.79594	1.93732	0.0530816	0.151381	-5.04001
ENO1	sex_n	0.123195	-0.00173216	0.248123	5.42498	1.93591	0.0532539	0.151577	-5.0427
PBLD	sex_n	-0.139455	-0.280965	0.00205546	1.14878	-1.93462	0.053413	0.151735	-5.04517
FUS	sex_n	0.0720907	-0.00116643	0.145348	0.630123	1.93187	0.0537514	0.1524	-5.0504
NFATC1	sex_n	0.170867	-0.00287164	0.344606	2.17354	1.93069	0.0538987	0.152522	-5.05267
CCN2	sex_n	0.11247	-0.00202362	0.226964	4.42202	1.92844	0.0541782	0.152948	-5.05695
HARS	sex_n	0.125589	-0.00238671	0.253566	1.04829	1.92652	0.054417	0.152948	-5.06059
EFNA1	sex_n	0.124799	-0.00237468	0.251974	1.17524	1.92648	0.0544226	0.152948	-5.06067
ENPP7	sex_n	-0.203628	-0.411168	0.00391313	4.04078	-1.92612	0.0544673	0.152948	-5.06135
AGRP	sex_n	0.117378	-0.0023144	0.23707	4.2671	1.92517	0.0545856	0.152986	-5.06315
HYAL1	sex_n	-0.0464912	-0.0939655	0.000983041	1.50662	-1.92248	0.0549236	0.153639	-5.06825
CES1	sex_n	-0.169219	-0.342507	0.00406913	4.7555	-1.91703	0.0556133	0.15502	-5.07857
SIGLEC7	sex_n	0.0633449	-0.00153914	0.128229	2.57133	1.91656	0.0556731	0.15502	-5.07946
SKAP2	sex_n	0.228226	-0.00560477	0.462057	3.48819	1.91608	0.0557351	0.15502	-5.08038
CXCL10	sex_n	0.172436	-0.00477085	0.349642	6.89302	1.91028	0.0564783	0.156552	-5.09132
ADAMTS8	sex_n	-0.0807299	-0.163748	0.00228827	2.81339	-1.90902	0.0566407	0.156552	-5.09369
GRAP2	sex_n	0.246061	-0.00711774	0.49924	2.9918	1.90794	0.0567804	0.156552	-5.09572
YES1	sex_n	0.242138	-0.00704613	0.491322	4.12854	1.90762	0.0568219	0.156552	-5.09633
MED18	sex_n	0.0965398	-0.00281988	0.195899	0.913332	1.90742	0.0568483	0.156552	-5.09671
EIF4B	sex_n	0.168144	-0.00496711	0.341255	3.29627	1.9068	0.0569279	0.156552	-5.09786
GLRX	sex_n	0.123579	-0.00387826	0.251036	3.5009	1.9034	0.0573712	0.157475	-5.10426
SNX9	sex_n	0.152687	-0.00492933	0.310303	2.82384	1.90174	0.0575885	0.157775	-5.10738
CEBPB	sex_n	0.0609166	-0.00199595	0.123829	0.451258	1.90085	0.0577047	0.157798	-5.10904
NDRG1	sex_n	0.105208	-0.00365018	0.214065	2.30673	1.89731	0.0581715	0.158778	-5.11569
CASP8	sex_n	0.118707	-0.00430073	0.241714	4.45632	1.8945	0.0585438	0.159256	-5.12094
IMPA1	sex_n	0.0680997	-0.0025208	0.13872	1.37576	1.89306	0.0587349	0.159256	-5.12363
CC2D1A	sex_n	0.137719	-0.00517266	0.28061	3.95981	1.89207	0.058867	0.159256	-5.12548
CHMP1A	sex_n	0.114051	-0.00430686	0.23241	0.37396	1.8917	0.0589164	0.159256	-5.12617
LTBP3	sex_n	0.0863443	-0.00326417	0.175953	1.98866	1.89162	0.0589265	0.159256	-5.12631
CCS	sex_n	0.135168	-0.00516044	0.275496	4.06545	1.89094	0.0590176	0.159256	-5.12758
PMVK	sex_n	0.275071	-0.010698	0.560839	3.09564	1.88964	0.0591915	0.159256	-5.13
COL18A1	sex_n	0.0890543	-0.00349173	0.1816	6.3275	1.88906	0.0592688	0.159256	-5.13108
ABL1	sex_n	0.137922	-0.00544025	0.281284	3.0148	1.88864	0.0593263	0.159256	-5.13187
STX8	sex_n	0.0867383	-0.00357845	0.177055	0.985042	1.88535	0.0597688	0.159924	-5.13799
HSPG2	sex_n	0.126273	-0.0052224	0.257769	3.96032	1.88517	0.0597939	0.159924	-5.13834
CD14	sex_n	-0.115073	-0.235079	0.00493365	7.29242	-1.88243	0.0601653	0.160624	-5.14343
GPC5	sex_n	-0.0834584	-0.170628	0.00371126	2.6816	-1.87955	0.0605567	0.16132	-5.14876
FCAR	sex_n	0.0809014	-0.00362717	0.16543	2.51304	1.87889	0.0606467	0.16132	-5.14998
PRKRA	sex_n	0.133009	-0.00611743	0.272134	1.87538	1.87681	0.0609318	0.161785	-5.15384
IL17A	sex_n	-0.0727197	-0.148913	0.00347333	0.560657	-1.87364	0.0613686	0.162618	-5.1597
CD40LG	sex_n	0.188026	-0.0090565	0.385108	4.24052	1.87292	0.0614682	0.162618	-5.16104
NT5E	sex_n	-0.143956	-0.294933	0.0070214	5.65766	-1.87183	0.0616186	0.162722	-5.16304
SLC39A14	sex_n	0.0850323	-0.00449124	0.174556	1.58329	1.86465	0.0626216	0.165073	-5.17629
CNST	sex_n	0.25073	-0.0140427	0.515502	2.81401	1.85901	0.0634167	0.166868	-5.18664
IGSF8	sex_n	0.106726	-0.00606028	0.219512	2.21362	1.85765	0.0636107	0.167078	-5.18914
CD27	sex_n	0.141311	-0.00818052	0.290803	3.71465	1.85571	0.0638877	0.167263	-5.1927
YTHDF3	sex_n	0.128174	-0.00743134	0.26378	1.0603	1.85555	0.0639098	0.167263	-5.19299
XRCC4	sex_n	0.049235	-0.00288852	0.101358	0.34179	1.85434	0.0640827	0.167416	-5.1952
MGMT	sex_n	0.179252	-0.0106613	0.369165	3.07133	1.85293	0.0642856	0.167647	-5.19779
THPO	sex_n	-0.0676105	-0.13933	0.00410854	1.57242	-1.85067	0.0646099	0.168193	-5.20191
TNFRSF6B	sex_n	0.15326	-0.00961463	0.316135	4.15081	1.84725	0.065105	0.169181	-5.20815
IL10RB	sex_n	0.0731626	-0.00479924	0.151125	3.47394	1.84228	0.0658282	0.170634	-5.21719
PPP1R9B	sex_n	0.261193	-0.0172258	0.539612	4.84618	1.84167	0.0659177	0.170634	-5.2183
IFNGR1	sex_n	0.0651293	-0.00434158	0.1346	1.4699	1.84045	0.0660976	0.170634	-5.22053
CCL22	sex_n	-0.102642	-0.21214	0.00685575	5.58089	-1.84022	0.066131	0.170634	-5.22094
VPS37A	sex_n	0.10927	-0.0076652	0.226205	1.39986	1.83445	0.0669836	0.17253	-5.2314
VSIR	sex_n	0.086343	-0.00628642	0.178972	1.40145	1.8299	0.0676614	0.17392	-5.23962
TIGAR	sex_n	0.0637059	-0.00466311	0.132075	0.390481	1.82924	0.0677611	0.17392	-5.24082
TXNRD1	sex_n	0.0959727	-0.00712797	0.199073	2.13173	1.82741	0.0680355	0.174319	-5.24412
MEGF10	sex_n	0.0749821	-0.00573455	0.155699	4.74713	1.82366	0.0686013	0.175128	-5.25087
NUDT5	sex_n	0.099976	-0.00767564	0.207628	2.7394	1.82316	0.0686772	0.175128	-5.25178
HAVCR2	sex_n	0.10039	-0.00772038	0.2085	4.1896	1.82294	0.0687103	0.175128	-5.25217
GRK5	sex_n	0.0658781	-0.00522224	0.136979	0.490409	1.81894	0.0693189	0.176362	-5.25935
CDSN	sex_n	0.10483	-0.00835753	0.218018	3.20642	1.81818	0.0694356	0.176362	-5.26073
PPIB	sex_n	0.140341	-0.0115112	0.292194	1.15097	1.81432	0.0700284	0.177559	-5.26765
KLK11	sex_n	0.0886005	-0.00736873	0.18457	0.966515	1.8124	0.0703244	0.178001	-5.27108
DBNL	sex_n	0.177985	-0.0152468	0.371217	3.38841	1.80823	0.0709706	0.179326	-5.27852
ACTA2	sex_n	0.104026	-0.00907544	0.217127	0.257301	1.80561	0.0713806	0.179771	-5.28321
FYB1	sex_n	0.26503	-0.0231712	0.553232	4.78316	1.8053	0.071429	0.179771	-5.28376
TDRKH	sex_n	0.199895	-0.0175428	0.417333	2.27898	1.80475	0.0715152	0.179771	-5.28474
EBAG9	sex_n	0.199428	-0.0177309	0.416586	4.16466	1.80284	0.0718141	0.180213	-5.28813
PTPRM	sex_n	0.0513786	-0.00461013	0.107367	1.76275	1.80149	0.0720277	0.180439	-5.29054
TPP1	sex_n	0.0938824	-0.00857382	0.196339	6.3181	1.79885	0.072444	0.181172	-5.29522
PTPN6	sex_n	0.193592	-0.0180115	0.405196	3.23508	1.79603	0.0728917	0.181981	-5.30022
LGALS9	sex_n	0.0871424	-0.00815625	0.182441	8.49771	1.79512	0.0730379	0.182035	-5.30185
COL6A3	sex_n	0.149188	-0.0141799	0.312555	5.91359	1.79274	0.0734178	0.182594	-5.30606
ECE1	sex_n	0.0728457	-0.00694996	0.152641	1.2406	1.79215	0.073512	0.182594	-5.3071
IKBKG	sex_n	0.206699	-0.0199751	0.433373	4.71191	1.79014	0.0738353	0.182951	-5.31066
OSCAR	sex_n	0.0803173	-0.00778324	0.168418	6.11821	1.7897	0.0739056	0.182951	-5.31143
AXL	sex_n	0.067137	-0.00660585	0.14088	2.91166	1.78728	0.0742967	0.183608	-5.31571
IGFBP2	sex_n	0.139941	-0.0138849	0.293766	7.04565	1.78593	0.0745141	0.183742	-5.31808
ERBB2	sex_n	-0.0555712	-0.116675	0.00553234	4.36457	-1.78539	0.0746022	0.183742	-5.31903
ATOX1	sex_n	0.13626	-0.0138526	0.286373	2.226	1.78197	0.0751584	0.184801	-5.32505
ATP5PO	sex_n	0.0915505	-0.00944456	0.192546	0.51108	1.77955	0.0755545	0.185312	-5.32931
KRT14	sex_n	0.0335395	-0.00346824	0.0705473	-0.317131	1.77915	0.0756194	0.185312	-5.33
DARS	sex_n	0.164609	-0.0171403	0.346359	3.80573	1.778	0.0758099	0.185468	-5.33204
SERPINB6	sex_n	0.0853414	-0.00897786	0.179661	1.72424	1.77627	0.0760938	0.185852	-5.33506
MSR1	sex_n	0.096136	-0.0104475	0.202719	4.65405	1.7707	0.0770162	0.187138	-5.34481
ERBIN	sex_n	0.149909	-0.016338	0.316155	1.74873	1.7702	0.0770993	0.187138	-5.34568
ADAM22	sex_n	0.103183	-0.0113485	0.217714	3.1877	1.76861	0.0773651	0.187138	-5.34846
SMAD5	sex_n	-0.0819387	-0.172899	0.00902118	1.63551	-1.76843	0.0773949	0.187138	-5.34877
AMFR	sex_n	0.0860386	-0.00949988	0.181577	0.686972	1.76793	0.0774795	0.187138	-5.34966
BSG	sex_n	0.0794841	-0.00878375	0.167752	5.0491	1.76778	0.0775049	0.187138	-5.34992
FCGR2A	sex_n	0.0969032	-0.0107127	0.204519	4.62296	1.76771	0.0775157	0.187138	-5.35003
FAS	sex_n	0.08221	-0.00931145	0.173732	6.27283	1.7634	0.0782399	0.188267	-5.35755
CD2AP	sex_n	0.159407	-0.0181339	0.336949	4.47226	1.76262	0.0783719	0.188267	-5.35891
CTSC	sex_n	0.0712474	-0.00810699	0.150602	2.73298	1.76258	0.0783795	0.188267	-5.35898
RAD23B	sex_n	0.0616284	-0.00703981	0.130297	1.54871	1.76187	0.0784981	0.188267	-5.3602
LTO1	sex_n	-0.0472248	-0.100007	0.00555766	-0.203697	-1.75643	0.0794237	0.190175	-5.36966
STAMBP	sex_n	0.122666	-0.0146708	0.260002	4.70258	1.75342	0.0799379	0.190812	-5.37487
LYN	sex_n	0.173421	-0.0207495	0.367592	4.00874	1.75335	0.0799508	0.190812	-5.375
IRAK1	sex_n	0.121824	-0.0150174	0.258666	2.19724	1.74769	0.0809265	0.192826	-5.38477
FLT3	sex_n	-0.0442429	-0.0939765	0.0054907	0.131305	-1.7464	0.0811512	0.192997	-5.387
LACTB2	sex_n	0.078352	-0.00975592	0.16646	1.10451	1.74576	0.081262	0.192997	-5.3881
MESD	sex_n	0.139598	-0.0176825	0.296878	1.14651	1.74242	0.0818443	0.194065	-5.39385
NELL1	sex_n	0.0968122	-0.0123257	0.20595	4.55888	1.74142	0.0820196	0.194069	-5.39557
IRAK4	sex_n	0.180602	-0.0230546	0.384259	2.91565	1.7409	0.0821113	0.194069	-5.39647
NOS3	sex_n	0.0867209	-0.0111629	0.184605	2.94936	1.73925	0.0824006	0.194298	-5.3993
PILRA	sex_n	0.106578	-0.0137476	0.226904	5.22911	1.73884	0.0824737	0.194298	-5.40001
ANXA11	sex_n	0.129294	-0.0170037	0.275591	1.33126	1.73496	0.083158	0.19543	-5.40665
ADGRB3	sex_n	0.084433	-0.0111237	0.17999	4.7039	1.73461	0.0832215	0.19543	-5.40727
SIRT5	sex_n	0.0496671	-0.00660698	0.105941	0.74364	1.73265	0.0835696	0.195792	-5.41062
BANK1	sex_n	0.253067	-0.0337327	0.539867	4.76101	1.73223	0.0836432	0.195792	-5.41133
PTX3	sex_n	0.104897	-0.0143341	0.224129	5.67206	1.72712	0.0845573	0.197616	-5.42005
HDGF	sex_n	0.154905	-0.0215368	0.331347	4.85246	1.72351	0.0852087	0.19852	-5.42621
CXCL14	sex_n	0.0867243	-0.0120597	0.185508	0.648759	1.72347	0.0852156	0.19852	-5.42627
PEAR1	sex_n	-0.0370588	-0.0793519	0.00523429	1.07673	-1.72017	0.085814	0.199596	-5.43188
CD177	sex_n	0.130394	-0.0185954	0.279383	3.60976	1.71811	0.0861887	0.200149	-5.43538
IL17D	sex_n	-0.0711725	-0.152709	0.0103638	1.42199	-1.71361	0.0870145	0.201259	-5.44301
MAEA	sex_n	0.099765	-0.0145498	0.21408	0.888598	1.71327	0.0870764	0.201259	-5.44358
IL6ST	sex_n	0.0547163	-0.0079938	0.117426	2.73097	1.71289	0.0871466	0.201259	-5.44423
CEP85	sex_n	0.0907819	-0.0132933	0.194857	0.924299	1.71239	0.087239	0.201259	-5.44508
ITIH3	sex_n	-0.0762134	-0.163651	0.0112238	2.41689	-1.71114	0.0874695	0.201259	-5.44719
FOLR2	sex_n	-0.0745301	-0.160042	0.010982	5.79157	-1.71102	0.0874918	0.201259	-5.44739
MSLN	sex_n	0.130363	-0.0192903	0.280017	4.66615	1.71009	0.0876638	0.201338	-5.44896
PSRC1	sex_n	0.0599805	-0.00891755	0.128879	0.429164	1.70904	0.0878569	0.201465	-5.45072
LIF	sex_n	0.0966544	-0.014428	0.207737	0.153942	1.70815	0.0880224	0.201529	-5.45223
CDH1	sex_n	0.0753759	-0.0113304	0.162082	2.53238	1.7066	0.0883107	0.201873	-5.45485
TNFRSF12A	sex_n	0.120079	-0.0183253	0.258483	2.72046	1.70321	0.0889441	0.203003	-5.46056
CBLIF	sex_n	-0.130381	-0.280922	0.0201597	1.74953	-1.70024	0.0895006	0.203887	-5.46554
CFC1	sex_n	0.0761152	-0.0117991	0.16403	1.64137	1.69966	0.0896098	0.203887	-5.46652
APP	sex_n	0.0804034	-0.0125281	0.173335	1.28902	1.69848	0.0898315	0.203986	-5.46849
NFASC	sex_n	0.0646135	-0.0100913	0.139318	-0.755648	1.69795	0.0899323	0.203986	-5.46938
SERPINB9	sex_n	0.0929545	-0.014717	0.200626	2.30743	1.6948	0.090528	0.205019	-5.47465
NPTN	sex_n	0.112693	-0.0179153	0.243302	0.47745	1.69385	0.0907083	0.205042	-5.47624
CTSH	sex_n	0.102904	-0.0163999	0.222208	3.41452	1.69328	0.0908185	0.205042	-5.47721
ZBTB17	sex_n	0.0759851	-0.0122258	0.164196	1.55886	1.69105	0.0912433	0.205684	-5.48093
TFPI2	sex_n	-0.152168	-0.329336	0.0249995	5.101	-1.68612	0.0921883	0.207314	-5.48915
KLK12	sex_n	-0.105806	-0.229018	0.0174061	0.573013	-1.6858	0.0922498	0.207314	-5.48968
RAB6B	sex_n	0.0497483	-0.00828845	0.107785	0.380488	1.68277	0.0928359	0.207765	-5.49472
HBEGF	sex_n	0.093251	-0.0155632	0.202065	5.69015	1.68235	0.0929164	0.207765	-5.49541
DEFA1_DEFA1B	sex_n	0.11333	-0.0189178	0.245578	0.886268	1.68231	0.0929248	0.207765	-5.49548
HGF	sex_n	0.165319	-0.0276628	0.358301	8.39956	1.68173	0.0930378	0.207765	-5.49645
SLC27A4	sex_n	0.14798	-0.0248263	0.320786	1.99129	1.6811	0.0931603	0.207765	-5.4975
KLRB1	sex_n	0.0820012	-0.0142134	0.178216	5.96282	1.67313	0.0947194	0.21092	-5.5107
TARBP2	sex_n	0.105446	-0.0187214	0.229614	1.44871	1.66714	0.0959039	0.213233	-5.52057
PILRB	sex_n	0.106919	-0.0192646	0.233103	2.59894	1.66342	0.0966462	0.214557	-5.52669
PDGFA	sex_n	0.121548	-0.0225129	0.265608	2.30892	1.65635	0.09807	0.217319	-5.53829
CCL2	sex_n	0.117835	-0.0218741	0.257545	6.21486	1.65577	0.0981873	0.217319	-5.53923
GFRA3	sex_n	-0.0653316	-0.143029	0.012366	2.34576	-1.65069	0.0992206	0.218982	-5.54753
DNAJB1	sex_n	0.152326	-0.0288416	0.333494	3.32935	1.65061	0.0992378	0.218982	-5.54766
KLK6	sex_n	0.082163	-0.0156446	0.179971	5.1648	1.64912	0.0995412	0.21932	-5.55008
LPCAT2	sex_n	0.0345497	-0.00669045	0.0757899	0.213077	1.64465	0.100461	0.220795	-5.55735
KRT5	sex_n	0.0624452	-0.0121035	0.136994	0.948173	1.6444	0.100512	0.220795	-5.55776
OXT	sex_n	-0.197361	-0.433588	0.0388663	5.36568	-1.64014	0.101395	0.222401	-5.56467
CRACR2A	sex_n	0.129154	-0.0256679	0.283976	1.82272	1.63767	0.101911	0.223197	-5.56868
KLK4	sex_n	-0.148354	-0.327213	0.0305046	4.12249	-1.62832	0.103878	0.227164	-5.58375
CSF2RA	sex_n	0.0871099	-0.0180104	0.19223	2.16727	1.62679	0.104203	0.227535	-5.58622
MDK	sex_n	0.196335	-0.0413416	0.434012	5.04989	1.62167	0.105295	0.229579	-5.59443
RP2	sex_n	0.0529105	-0.0112358	0.117057	0.881717	1.61927	0.105809	0.230247	-5.59826
AHSP	sex_n	0.177614	-0.0377838	0.393011	4.27927	1.61877	0.105917	0.230247	-5.59906
ARHGEF12	sex_n	0.170756	-0.0365631	0.378076	2.392	1.61691	0.106318	0.230707	-5.60203
TPSAB1	sex_n	0.116744	-0.0250548	0.258543	4.15972	1.61626	0.106458	0.230707	-5.60307
CNDP1	sex_n	-0.0664605	-0.147217	0.0142963	0.926803	-1.6156	0.106601	0.230707	-5.60413
NBL1	sex_n	0.103684	-0.0224658	0.229834	2.64385	1.61352	0.107052	0.231264	-5.60744
SPP1	sex_n	0.12826	-0.0278776	0.284397	8.94545	1.61262	0.107247	0.231264	-5.60887
BCR	sex_n	0.153253	-0.0333557	0.339861	2.66356	1.61223	0.107333	0.231264	-5.6095
CD83	sex_n	0.0795996	-0.0173937	0.176593	2.74694	1.61109	0.107582	0.231459	-5.61132
ITGB1BP1	sex_n	0.0562123	-0.0124398	0.124864	0.834004	1.60741	0.108385	0.232845	-5.61716
CDCP1	sex_n	0.0878633	-0.019585	0.195312	2.03185	1.60531	0.108848	0.233496	-5.62051
SEMA7A	sex_n	-0.0657219	-0.14619	0.014746	4.5275	-1.60338	0.109271	0.234061	-5.62355
ANXA10	sex_n	-0.109785	-0.244318	0.0247477	0.600987	-1.60201	0.109575	0.234187	-5.62573
ITM2A	sex_n	0.0656957	-0.0148262	0.146218	1.8384	1.60167	0.10965	0.234187	-5.62627
DAB2	sex_n	0.119501	-0.0271669	0.266169	1.60385	1.59951	0.110129	0.234865	-5.62969
PPP1R12A	sex_n	0.194675	-0.0444733	0.433823	3.05854	1.59806	0.110451	0.234865	-5.63197
ROR1	sex_n	0.055975	-0.0127876	0.124738	0.715754	1.59805	0.110452	0.234865	-5.63198
CDKN2D	sex_n	0.105811	-0.0242302	0.235852	0.993655	1.59735	0.11061	0.234865	-5.63309
FCRL1	sex_n	-0.0781695	-0.174386	0.018047	3.47172	-1.59491	0.111153	0.235348	-5.63693
FOSB	sex_n	0.0562094	-0.0129783	0.125397	0.387471	1.59489	0.111159	0.235348	-5.63698
PNPT1	sex_n	0.100344	-0.0236001	0.224287	1.28793	1.58933	0.112407	0.237506	-5.64571
GLOD4	sex_n	0.090357	-0.0212812	0.201995	5.10308	1.58891	0.112503	0.237506	-5.64638
SRP14	sex_n	0.0985802	-0.023476	0.220636	2.52509	1.58555	0.113263	0.238767	-5.65165
CCL19	sex_n	-0.132897	-0.297863	0.0320679	3.90114	-1.58152	0.114182	0.240357	-5.65795
CXCL12	sex_n	0.0702871	-0.0171485	0.157723	1.58283	1.57811	0.114962	0.241368	-5.66327
DIABLO	sex_n	0.131421	-0.0320774	0.29492	1.64515	1.57798	0.114992	0.241368	-5.66347
CD160	sex_n	0.121229	-0.0300369	0.272495	4.87177	1.57331	0.116068	0.243277	-5.67074
SOD2	sex_n	0.0894664	-0.0222317	0.201164	2.35401	1.5724	0.116279	0.24337	-5.67215
ACY1	sex_n	0.120521	-0.0301268	0.27117	3.89025	1.57054	0.116711	0.243925	-5.67504
PPME1	sex_n	0.159449	-0.0402738	0.359172	4.76042	1.56727	0.117474	0.245083	-5.68011
MAP3K5	sex_n	0.122632	-0.0310275	0.276292	1.98665	1.56673	0.1176	0.245083	-5.68095
SFTPA2	sex_n	0.0953022	-0.0242153	0.21482	2.53057	1.56538	0.117915	0.24539	-5.68303
CIAPIN1	sex_n	0.107391	-0.0275096	0.242291	3.74235	1.5628	0.118521	0.246302	-5.68702
TBCB	sex_n	0.178037	-0.046204	0.402279	3.26952	1.55864	0.119504	0.247992	-5.69344
PDLIM7	sex_n	0.194308	-0.0512452	0.439861	2.80965	1.55344	0.12074	0.250201	-5.70143
PRSS8	sex_n	0.0788659	-0.0208994	0.178631	4.65565	1.55188	0.121112	0.250618	-5.70382
CRIP2	sex_n	0.0666132	-0.017811	0.151037	1.31923	1.54897	0.121811	0.251407	-5.70829
MAVS	sex_n	0.163174	-0.0436439	0.369993	2.72303	1.54886	0.121837	0.251407	-5.70845
CXCL3	sex_n	0.166535	-0.0446912	0.377761	5.21912	1.54777	0.122099	0.251592	-5.71012
MITD1	sex_n	0.150469	-0.0405559	0.341494	3.51003	1.54635	0.122443	0.2517	-5.7123
C2CD2L	sex_n	0.0827635	-0.0223517	0.187879	0.682695	1.54569	0.122601	0.2517	-5.7133
ODAM	sex_n	0.0577294	-0.0156038	0.131063	0.603953	1.54542	0.122667	0.2517	-5.71372
CHEK2	sex_n	0.0355858	-0.00975484	0.0809264	0.297277	1.54077	0.123794	0.253348	-5.7208
VPS53	sex_n	0.110237	-0.0302606	0.250735	1.18978	1.54031	0.123907	0.253348	-5.7215
IGFBPL1	sex_n	0.0774043	-0.0212697	0.176078	1.6611	1.53997	0.12399	0.253348	-5.72202
FGFBP1	sex_n	-0.187696	-0.427088	0.0516952	4.2191	-1.53921	0.124176	0.253374	-5.72318
PLAT	sex_n	-0.0952493	-0.217093	0.0265947	4.56527	-1.53464	0.125293	0.255298	-5.73011
CD28	sex_n	-0.0595462	-0.135947	0.0168549	1.29559	-1.53005	0.126427	0.257251	-5.73707
PLA2G4A	sex_n	0.130993	-0.0379451	0.299931	2.84153	1.52219	0.128382	0.260866	-5.74892
FKBP7	sex_n	0.0555148	-0.0161515	0.127181	0.48275	1.5207	0.128757	0.260912	-5.75116
STAT5B	sex_n	0.17842	-0.0519126	0.408753	4.90022	1.52068	0.128762	0.260912	-5.75119
MSRA	sex_n	0.107398	-0.0316935	0.24649	3.72322	1.51581	0.129988	0.263033	-5.75849
SULT1A1	sex_n	0.207517	-0.0615146	0.476549	3.61023	1.51426	0.130381	0.263464	-5.76082
RHOC	sex_n	0.182111	-0.0544262	0.418649	5.78321	1.51143	0.131101	0.264394	-5.76506
MANSC1	sex_n	0.0540755	-0.0161796	0.124331	3.4766	1.51103	0.131203	0.264394	-5.76565
FGFR1OP	sex_n	0.0772542	-0.0232652	0.177774	1.1872	1.50877	0.13178	0.265191	-5.76902
IGSF3	sex_n	-0.113905	-0.262199	0.034389	3.45814	-1.50789	0.132004	0.265278	-5.77033
EPHX2	sex_n	-0.0573479	-0.132123	0.017427	0.462054	-1.50561	0.132589	0.266088	-5.77373
LPO	sex_n	-0.098311	-0.226584	0.0299616	3.7603	-1.50459	0.132851	0.266248	-5.77525
NSFL1C	sex_n	0.129361	-0.0398523	0.298575	3.10576	1.50079	0.133832	0.267847	-5.78089
FOXO1	sex_n	0.135187	-0.0423811	0.312755	2.09523	1.49458	0.135445	0.270394	-5.79008
CD84	sex_n	0.0641318	-0.0201117	0.148375	4.2338	1.49447	0.135474	0.270394	-5.79024
MANF	sex_n	0.176898	-0.056067	0.409862	2.32056	1.49067	0.136469	0.272008	-5.79585
NXPH1	sex_n	-0.0495208	-0.114934	0.0158923	0.18427	-1.48618	0.137651	0.27399	-5.80244
LY9	sex_n	0.0619036	-0.0200282	0.143835	4.8322	1.48325	0.138429	0.275044	-5.80676
FOPNL	sex_n	0.0825691	-0.0267495	0.191888	1.37035	1.48277	0.138556	0.275044	-5.80746
DLK1	sex_n	0.104343	-0.0342306	0.242918	4.21317	1.4782	0.139774	0.277087	-5.81414
DECR1	sex_n	0.179136	-0.0589146	0.417187	3.00096	1.47728	0.14002	0.277198	-5.81548
CASC4	sex_n	0.0586819	-0.0193522	0.136716	4.82695	1.47628	0.140288	0.277353	-5.81694
FSTL3	sex_n	0.0881608	-0.0291739	0.205495	4.47921	1.47502	0.140626	0.277647	-5.81878
CLSTN1	sex_n	0.0585339	-0.0195508	0.136619	0.296626	1.4716	0.141547	0.279089	-5.82376
IL10	sex_n	-0.138657	-0.323761	0.046447	0.208915	-1.47054	0.141836	0.279282	-5.82531
IDUA	sex_n	-0.0761583	-0.177986	0.0256691	1.63554	-1.46826	0.142454	0.28012	-5.82862
CLPS	sex_n	0.132947	-0.0451162	0.311011	7.52208	1.46573	0.143141	0.281094	-5.83228
DPP7	sex_n	0.0800103	-0.0272231	0.187244	2.77313	1.46476	0.143407	0.281238	-5.83369
ACOX1	sex_n	0.0420263	-0.0145157	0.0985684	0.186894	1.45915	0.144943	0.283711	-5.8418
GRPEL1	sex_n	0.137369	-0.0475519	0.322289	5.20327	1.45832	0.145172	0.283711	-5.84299
TNFRSF4	sex_n	0.0893064	-0.0309378	0.209551	5.12169	1.45804	0.145249	0.283711	-5.8434
CCL4	sex_n	0.0912509	-0.0316934	0.214195	4.68459	1.45706	0.145518	0.283856	-5.8448
GSTA1	sex_n	-0.171506	-0.402733	0.0597204	4.67836	-1.4561	0.145783	0.283996	-5.84619
CTSB	sex_n	0.0893366	-0.0312728	0.209946	3.11357	1.45411	0.146334	0.284689	-5.84905
MPI	sex_n	0.0838534	-0.0296128	0.19732	2.26031	1.45079	0.147257	0.286105	-5.85382
ST6GAL1	sex_n	0.0696457	-0.0247317	0.164023	5.91699	1.44869	0.147842	0.286119	-5.85683
NRP1	sex_n	0.0430238	-0.0153019	0.101349	2.03951	1.4481	0.148007	0.286119	-5.85767
IL17RA	sex_n	0.0504234	-0.0179368	0.118784	0.768521	1.44803	0.148026	0.286119	-5.85777
TRIM5	sex_n	0.126214	-0.044906	0.297334	1.80336	1.44796	0.148047	0.286119	-5.85787
PARK7	sex_n	0.0945173	-0.0338059	0.22284	3.24491	1.44596	0.148607	0.286823	-5.86074
DCXR	sex_n	0.0897708	-0.0322833	0.211825	1.7505	1.44388	0.149189	0.287567	-5.8637
TJAP1	sex_n	0.101544	-0.0366534	0.239742	1.49335	1.44246	0.14959	0.287892	-5.86573
RASSF2	sex_n	0.0742369	-0.0268367	0.175311	0.9913	1.44189	0.149751	0.287892	-5.86654
TREM2	sex_n	-0.0844881	-0.199739	0.0307625	6.47309	-1.43914	0.150529	0.289008	-5.87046
NCK2	sex_n	0.126584	-0.0466598	0.299827	1.52425	1.4344	0.151875	0.291209	-5.87719
GALNT3	sex_n	0.0603119	-0.022405	0.143029	0.984444	1.43139	0.152735	0.292475	-5.88145
METAP2	sex_n	0.113974	-0.0429245	0.270872	4.11169	1.42606	0.154268	0.295001	-5.88899
RSPO1	sex_n	0.133115	-0.0502175	0.316448	3.11035	1.4254	0.154457	0.295001	-5.88991
KRT18	sex_n	0.129249	-0.0490292	0.307527	5.99255	1.42324	0.155082	0.295808	-5.89295
CSTB	sex_n	0.0922522	-0.035112	0.219617	2.76188	1.42193	0.155462	0.295834	-5.89479
PREB	sex_n	0.0536499	-0.0204579	0.127758	0.626485	1.4212	0.155675	0.295834	-5.89582
CASP3	sex_n	0.130253	-0.0496801	0.310186	3.12877	1.42111	0.155702	0.295834	-5.89596
CPXM1	sex_n	0.0611624	-0.0233881	0.145713	0.734951	1.4201	0.155995	0.296006	-5.89737
MGLL	sex_n	0.17299	-0.066337	0.412317	4.46766	1.41899	0.156318	0.296235	-5.89893
ILKAP	sex_n	0.0699457	-0.0268908	0.166782	0.824965	1.41799	0.156611	0.296405	-5.90033
ITGA5	sex_n	-0.040567	-0.0968472	0.0157132	2.91556	-1.41504	0.157473	0.29685	-5.90446
TIA1	sex_n	0.060878	-0.0235961	0.145352	0.95776	1.41477	0.15755	0.29685	-5.90483
S100A4	sex_n	0.0895192	-0.034706	0.213744	2.01978	1.41467	0.15758	0.29685	-5.90497
LILRB1	sex_n	-0.060931	-0.145534	0.0236725	4.1118	-1.41384	0.157824	0.29685	-5.90614
RCOR1	sex_n	0.0369114	-0.0143608	0.0881835	0.610439	1.41328	0.157988	0.29685	-5.90692
PLA2G7	sex_n	0.0596087	-0.0232372	0.142455	3.30529	1.4125	0.158218	0.29685	-5.90801
ADCYAP1R1	sex_n	0.0295804	-0.0115361	0.070697	0.833087	1.41234	0.158266	0.29685	-5.90824
DUOX2	sex_n	-0.0498765	-0.119405	0.0196517	0.0283306	-1.40827	0.159467	0.298719	-5.91391
CD200	sex_n	-0.0542429	-0.129951	0.0214654	2.85915	-1.40653	0.159981	0.299299	-5.91633
NUDT2	sex_n	0.0690811	-0.0280646	0.166227	1.31712	1.396	0.163128	0.304797	-5.93092
ITGB5	sex_n	0.0958346	-0.039036	0.230705	2.74152	1.39494	0.163448	0.305005	-5.93238
ICA1	sex_n	0.0851853	-0.0351278	0.205498	1.13313	1.38996	0.164954	0.3071	-5.93924
MMP1	sex_n	0.152436	-0.0628782	0.367751	10.5499	1.38984	0.16499	0.3071	-5.9394
FGF23	sex_n	-0.17568	-0.424319	0.0729587	3.16606	-1.38709	0.165828	0.308043	-5.94318
GRN	sex_n	0.0584428	-0.0242886	0.141174	5.62775	1.38679	0.165918	0.308043	-5.94359
NADK	sex_n	0.10787	-0.0451893	0.260929	4.52082	1.38354	0.166912	0.309496	-5.94804
GLO1	sex_n	0.105217	-0.0442138	0.254647	6.21561	1.38228	0.167298	0.309656	-5.94976
GSTA3	sex_n	-0.105	-0.254182	0.0441828	1.26366	-1.38172	0.167469	0.309656	-5.95052
FUT8	sex_n	0.0968396	-0.0408022	0.234482	2.88905	1.38119	0.167633	0.309656	-5.95125
EPS8L2	sex_n	0.0861046	-0.0365874	0.208797	3.86889	1.37772	0.168702	0.311139	-5.95599
KYAT1	sex_n	0.0942758	-0.0401099	0.228662	4.28564	1.3772	0.168861	0.311139	-5.95669
FCN2	sex_n	-0.0740017	-0.179851	0.0318479	5.39821	-1.37247	0.170328	0.313447	-5.96312
EGFR	sex_n	-0.0276337	-0.0671864	0.011919	2.70881	-1.37155	0.170613	0.313576	-5.96436
TNFRSF11A	sex_n	0.10789	-0.0466497	0.262429	5.85767	1.37054	0.17093	0.313765	-5.96574
CCL16	sex_n	0.114998	-0.0500059	0.280003	5.47551	1.36819	0.171663	0.314715	-5.96892
C1QTNF1	sex_n	0.0599786	-0.026186	0.146143	3.46595	1.36652	0.172184	0.315276	-5.97117
ACP5	sex_n	0.0688649	-0.030256	0.167986	4.56914	1.3639	0.173009	0.31639	-5.97471
PSME2	sex_n	0.0619818	-0.0273181	0.151282	5.11193	1.36258	0.173423	0.316405	-5.97649
TNFRSF21	sex_n	0.0613542	-0.0270794	0.149788	4.74648	1.362	0.173608	0.316405	-5.97728
SLAMF6	sex_n	0.0482934	-0.0213244	0.117911	0.891303	1.36181	0.173666	0.316405	-5.97753
LRMP	sex_n	0.0919733	-0.0408106	0.224757	1.68799	1.35977	0.174311	0.316986	-5.98027
CXCL13	sex_n	0.10173	-0.0451765	0.248637	3.71933	1.35943	0.174418	0.316986	-5.98073
SCRN1	sex_n	0.060676	-0.0271032	0.148455	1.66202	1.35698	0.175194	0.318002	-5.98402
ANXA5	sex_n	0.0539269	-0.0241604	0.132014	0.91931	1.35574	0.175592	0.31814	-5.98569
SKAP1	sex_n	-0.0478198	-0.117082	0.0214425	-0.112432	-1.35538	0.175705	0.31814	-5.98617
PRDX6	sex_n	0.0818252	-0.0368443	0.200495	2.41389	1.35362	0.176264	0.318758	-5.98852
ICAM3	sex_n	0.040928	-0.0186423	0.100498	3.87052	1.34878	0.177816	0.320772	-5.995
PLPBP	sex_n	0.0950325	-0.043337	0.233402	2.60682	1.34828	0.177974	0.320772	-5.99565
PSMD9	sex_n	0.100216	-0.0457218	0.246154	2.68431	1.34809	0.178036	0.320772	-5.99591
PSME1	sex_n	0.0607517	-0.0278098	0.149313	6.05072	1.34668	0.178492	0.320805	-5.9978
SPON2	sex_n	0.0839758	-0.0384413	0.206393	4.95654	1.34667	0.178493	0.320805	-5.9978
FEN1	sex_n	0.0854259	-0.0392728	0.210125	1.98649	1.34486	0.179077	0.32146	-6.00021
AK1	sex_n	0.11198	-0.0516712	0.275631	2.21416	1.34329	0.179584	0.321974	-6.0023
SLC16A1	sex_n	0.0505339	-0.0233632	0.124431	0.350728	1.34247	0.17985	0.322056	-6.00339
CHI3L1	sex_n	0.134827	-0.0624785	0.332133	4.02348	1.34149	0.180167	0.322231	-6.00469
CBLN4	sex_n	0.057762	-0.026893	0.142417	1.67022	1.33949	0.180817	0.322998	-6.00734
CDC37	sex_n	0.0792572	-0.0372019	0.195716	1.32231	1.33603	0.181946	0.324618	-6.01192
CAMKK1	sex_n	0.0511381	-0.024131	0.126407	0.78906	1.33376	0.182687	0.325544	-6.01491
CXCL6	sex_n	0.0857206	-0.0405993	0.212041	6.0615	1.33218	0.183206	0.32607	-6.017
PAEP	sex_n	-0.139804	-0.346708	0.0671	2.30234	-1.32648	0.185085	0.329014	-6.02449
CCL13	sex_n	-0.0878133	-0.217854	0.0422269	6.632	-1.32566	0.185356	0.329097	-6.02556
REG1B	sex_n	0.141938	-0.0687576	0.352633	4.37295	1.32249	0.186408	0.330564	-6.02971
SORT1	sex_n	0.0566283	-0.0276367	0.140893	4.53277	1.31928	0.18748	0.332061	-6.03391
AMIGO2	sex_n	-0.0463356	-0.115451	0.0227797	2.37605	-1.3161	0.188541	0.333538	-6.03805
L1CAM	sex_n	-0.032263	-0.0804373	0.0159113	0.666732	-1.31474	0.189	0.333747	-6.03982
CD8A	sex_n	-0.0822996	-0.205272	0.0406728	6.27778	-1.31383	0.189305	0.333747	-6.041
PRTFDC1	sex_n	0.0828188	-0.0409404	0.206578	0.830453	1.31371	0.189344	0.333747	-6.04115
WISP2	sex_n	0.07533	-0.0374816	0.188142	5.04325	1.31088	0.190299	0.335026	-6.04483
HAGH	sex_n	0.152387	-0.0760339	0.380808	6.03308	1.30967	0.190709	0.335326	-6.0464
PRDX1	sex_n	0.0905795	-0.0452619	0.226421	2.87402	1.30902	0.190927	0.335326	-6.04724
GSAP	sex_n	0.046732	-0.0235073	0.116971	-1.17734	1.30612	0.191912	0.335595	-6.05099
ITGA6	sex_n	0.044891	-0.0226164	0.112398	0.854489	1.30544	0.192143	0.335595	-6.05187
TYMP	sex_n	0.085162	-0.0429483	0.213272	5.1391	1.305	0.192292	0.335595	-6.05244
BIN2	sex_n	0.0753981	-0.0380419	0.188838	0.700759	1.3048	0.192361	0.335595	-6.0527
PLA2G10	sex_n	-0.0737447	-0.184707	0.037218	3.25092	-1.30468	0.192403	0.335595	-6.05286
PKLR	sex_n	-0.11842	-0.296719	0.0598784	6.01271	-1.30385	0.192685	0.335595	-6.05392
RNASE3	sex_n	0.129596	-0.0655297	0.324721	2.31218	1.30385	0.192686	0.335595	-6.05393
IL7R	sex_n	-0.0634092	-0.159018	0.0321999	4.02981	-1.30197	0.193325	0.336307	-6.05634
QPCT	sex_n	0.0658246	-0.0334865	0.165136	3.34927	1.30119	0.193594	0.336375	-6.05735
RAB37	sex_n	0.0894494	-0.0459041	0.224803	1.41348	1.29735	0.194909	0.338259	-6.06228
TFF2	sex_n	-0.110736	-0.278452	0.0569793	5.2307	-1.29618	0.195311	0.338555	-6.06378
LGALS4	sex_n	-0.0970717	-0.244228	0.0500842	6.08159	-1.29499	0.195724	0.338869	-6.06532
TCL1B	sex_n	0.0481951	-0.0249478	0.121338	0.102939	1.29354	0.196222	0.33933	-6.06716
AMBP	sex_n	0.0532005	-0.0276978	0.134099	4.02744	1.291	0.197102	0.340133	-6.07041
CPPED1	sex_n	0.0878438	-0.045749	0.221437	2.97772	1.29086	0.197152	0.340133	-6.0706
STXBP3	sex_n	0.0604393	-0.0315679	0.152446	0.508719	1.28958	0.197595	0.34048	-6.07223
DDR1	sex_n	-0.0510947	-0.128915	0.0267259	2.84937	-1.28894	0.197818	0.34048	-6.07305
GGA1	sex_n	0.034642	-0.0181827	0.0874667	0.357888	1.28741	0.19835	0.340995	-6.075
SRC	sex_n	0.136591	-0.07212	0.345301	2.34926	1.28477	0.199269	0.342172	-6.07835
NT5C3A	sex_n	0.12451	-0.0660096	0.315029	2.99336	1.28296	0.199902	0.342689	-6.08064
COL1A1	sex_n	0.0322158	-0.0171073	0.0815389	0.497318	1.28224	0.200156	0.342689	-6.08156
FABP5	sex_n	0.103054	-0.0547973	0.260905	2.32188	1.28164	0.200365	0.342689	-6.08232
IL1R1	sex_n	0.0443464	-0.0236019	0.112295	3.8658	1.28124	0.200507	0.342689	-6.08283
PDP1	sex_n	0.144439	-0.0778719	0.36675	1.68348	1.27548	0.202535	0.345751	-6.09011
CPA2	sex_n	-0.108188	-0.274841	0.0584657	4.30096	-1.27442	0.202908	0.345985	-6.09144
AGR2	sex_n	0.15661	-0.0849599	0.398181	1.96421	1.2727	0.203518	0.346621	-6.09361
SOD1	sex_n	0.0810953	-0.0447629	0.206954	1.6637	1.26492	0.206292	0.350625	-6.10338
TBCC	sex_n	0.0936064	-0.0516869	0.2389	2.49508	1.26476	0.206349	0.350625	-6.10357
ITGB1BP2	sex_n	0.144994	-0.0802258	0.370214	2.91958	1.26384	0.206679	0.350779	-6.10473
SLC39A5	sex_n	-0.0390816	-0.100035	0.0218717	-0.121733	-1.25871	0.208528	0.353138	-6.11113
AKT1S1	sex_n	0.0938604	-0.052536	0.240257	3.02247	1.25864	0.208552	0.353138	-6.11122
RETN	sex_n	0.0830006	-0.0468595	0.212861	6.58314	1.25474	0.209963	0.354829	-6.11606
GZMH	sex_n	-0.0785172	-0.201382	0.0443479	2.70781	-1.25454	0.210035	0.354829	-6.11631
ENTPD2	sex_n	-0.0450291	-0.1159	0.0258414	0.113301	-1.24732	0.21267	0.358866	-6.12525
TRAF2	sex_n	0.099674	-0.0574768	0.256825	2.53595	1.24513	0.213473	0.359805	-6.12795
CD33	sex_n	-0.0704665	-0.181905	0.0409719	1.53026	-1.24136	0.214861	0.361728	-6.13258
IL6R	sex_n	0.0551708	-0.0322189	0.14256	4.37999	1.23936	0.215599	0.362553	-6.13503
AMBN	sex_n	0.0211348	-0.0124471	0.0547168	1.46846	1.2355	0.217031	0.364543	-6.13976
STX16	sex_n	0.0665655	-0.0394406	0.172572	0.836899	1.23273	0.218063	0.365855	-6.14314
COMT	sex_n	0.111704	-0.0663024	0.28971	3.48104	1.23192	0.218365	0.365943	-6.14413
MME	sex_n	0.122564	-0.0731963	0.318324	3.7536	1.2291	0.219419	0.367289	-6.14756
NAAA	sex_n	-0.0459611	-0.119787	0.0278645	1.29842	-1.22217	0.222026	0.370828	-6.15596
CLPP	sex_n	0.117655	-0.0713361	0.306647	2.18956	1.22214	0.222041	0.370828	-6.15601
DCN	sex_n	0.0655677	-0.0399833	0.171119	2.79966	1.21949	0.223043	0.372077	-6.15921
CLEC4A	sex_n	0.0515515	-0.0316086	0.134712	2.10562	1.21696	0.224002	0.373252	-6.16225
PARP1	sex_n	-0.0756537	-0.198053	0.0467456	1.80095	-1.21339	0.225362	0.374921	-6.16654
FKBP1B	sex_n	-0.0343581	-0.0899641	0.021248	-0.919819	-1.21299	0.225517	0.374921	-6.16703
PRDX3	sex_n	0.102169	-0.0634138	0.267752	0.958861	1.21131	0.22616	0.375564	-6.16904
ANGPTL1	sex_n	0.0606747	-0.0378913	0.159241	1.89161	1.20845	0.227254	0.376724	-6.17246
KITLG	sex_n	-0.0679476	-0.178357	0.0424617	2.29109	-1.20814	0.227374	0.376724	-6.17283
ANKRD54	sex_n	0.069407	-0.0442839	0.183098	1.22844	1.19847	0.231113	0.38216	-6.18434
SLITRK6	sex_n	-0.046474	-0.12261	0.0296623	2.40691	-1.19831	0.231177	0.38216	-6.18454
VCAN	sex_n	0.0686737	-0.0439046	0.181252	2.59998	1.19753	0.231479	0.382228	-6.18546
LILRA2	sex_n	-0.0634403	-0.167539	0.0406581	2.06122	-1.19638	0.231925	0.382532	-6.18682
RARRES1	sex_n	0.0377774	-0.0244002	0.099955	0.533959	1.19275	0.233346	0.384377	-6.19112
GPNMB	sex_n	-0.0456777	-0.120894	0.0295388	3.29424	-1.19218	0.233569	0.384377	-6.19179
SPINK4	sex_n	0.0904596	-0.0586448	0.239564	0.588533	1.19101	0.234028	0.3847	-6.19317
SUGT1	sex_n	0.0761214	-0.0495792	0.201822	1.75	1.18883	0.234884	0.385673	-6.19573
CLEC4C	sex_n	-0.0590486	-0.156686	0.0385886	1.56242	-1.18726	0.235503	0.386256	-6.19758
RUVBL1	sex_n	0.106302	-0.0699428	0.282547	2.24614	1.18406	0.236764	0.387889	-6.20133
LAG3	sex_n	-0.0635076	-0.168993	0.0419777	3.46273	-1.18191	0.237617	0.388852	-6.20385
CASP1	sex_n	0.0800197	-0.0532309	0.21327	2.09931	1.1789	0.238812	0.39037	-6.20736
SF3B4	sex_n	0.0620618	-0.0414925	0.165616	1.51576	1.17654	0.239753	0.391044	-6.21011
MAPT	sex_n	0.0437364	-0.0292549	0.116728	0.292904	1.17631	0.239845	0.391044	-6.21038
CD97	sex_n	0.0523304	-0.0350371	0.139698	4.17505	1.17586	0.240026	0.391044	-6.21091
TSLP	sex_n	0.039702	-0.0269803	0.106384	0.203211	1.16883	0.242844	0.395195	-6.21906
DRAXIN	sex_n	0.0686434	-0.0467846	0.184071	2.2969	1.16745	0.243401	0.395662	-6.22066
NCAM2	sex_n	-0.0346865	-0.0930517	0.0236787	2.77064	-1.16669	0.243706	0.395718	-6.22153
IL3RA	sex_n	0.0156477	-0.0107138	0.0420091	0.112087	1.16528	0.244277	0.396205	-6.22316
ANXA4	sex_n	0.0318324	-0.0218531	0.0855179	0.489109	1.16402	0.244785	0.396355	-6.2246
VAMP5	sex_n	0.0576126	-0.0396062	0.154831	1.44431	1.16337	0.24505	0.396355	-6.22536
FABP1	sex_n	0.162535	-0.111924	0.436995	7.97001	1.16257	0.245374	0.396355	-6.22628
ISLR2	sex_n	0.0430558	-0.0296611	0.115773	0.00886069	1.16237	0.245453	0.396355	-6.2265
IL13	sex_n	0.045754	-0.0315826	0.123091	-0.0882762	1.16143	0.245836	0.396536	-6.22759
NID2	sex_n	0.0505232	-0.0349287	0.135975	2.13887	1.1607	0.246135	0.39658	-6.22843
PDGFRB	sex_n	-0.0360402	-0.0971195	0.025039	2.59909	-1.15836	0.247086	0.397676	-6.23111
FLI1	sex_n	0.0459117	-0.0320091	0.123832	0.509952	1.1567	0.247764	0.398329	-6.23302
METAP1D	sex_n	0.123714	-0.0865532	0.333982	3.04551	1.15504	0.248442	0.398558	-6.23491
IL1R2	sex_n	0.0431087	-0.0301613	0.116379	6.11647	1.15502	0.248452	0.398558	-6.23494
TST	sex_n	0.0989791	-0.0697206	0.267679	1.87246	1.1518	0.249768	0.400231	-6.2386
ADGRE2	sex_n	0.0524117	-0.0373845	0.142208	5.28135	1.14583	0.252231	0.403736	-6.2454
MERTK	sex_n	0.0497733	-0.0360375	0.135584	5.06358	1.13869	0.255198	0.407675	-6.25347
CDC27	sex_n	0.0616547	-0.0446516	0.167961	0.863804	1.13856	0.25525	0.407675	-6.25361
PTPRN2	sex_n	0.0770053	-0.0560505	0.210061	2.49138	1.13615	0.256256	0.408497	-6.25632
CORO1A	sex_n	0.0778204	-0.0566626	0.212303	1.42297	1.13599	0.256323	0.408497	-6.2565
SH2B3	sex_n	0.103549	-0.0758834	0.282982	1.8843	1.13291	0.257615	0.41011	-6.25996
ATP6V1D	sex_n	0.0288475	-0.0211959	0.0788909	0.3958	1.13165	0.258145	0.410372	-6.26138
ITGB2	sex_n	-0.0368816	-0.100889	0.0271254	4.80234	-1.13118	0.258341	0.410372	-6.2619
MAGED1	sex_n	0.0305556	-0.0226717	0.083783	0.0746853	1.12695	0.260123	0.412754	-6.26662
C2	sex_n	-0.0544819	-0.149496	0.0405321	4.83089	-1.12568	0.260662	0.413162	-6.26804
DNER	sex_n	-0.033908	-0.0930882	0.0252722	4.50535	-1.1248	0.261034	0.413304	-6.26902
EGLN1	sex_n	0.070853	-0.0531466	0.194853	2.35865	1.12173	0.262337	0.414918	-6.27244
NCAM1	sex_n	0.0313136	-0.023638	0.0862651	1.49849	1.11867	0.263639	0.416528	-6.27583
CR2	sex_n	0.058064	-0.0443049	0.160433	2.93547	1.1135	0.265852	0.418945	-6.28154
CCL8	sex_n	0.0821163	-0.0627016	0.226934	8.20287	1.11316	0.265997	0.418945	-6.28191
CNPY2	sex_n	0.0399631	-0.030578	0.110504	0.772117	1.11216	0.266426	0.418945	-6.28301
IL33	sex_n	-0.0332099	-0.0918391	0.0254194	0.114028	-1.11199	0.266497	0.418945	-6.2832
EREG	sex_n	0.0468631	-0.0358878	0.129614	-0.302769	1.11175	0.266601	0.418945	-6.28346
PRSS2	sex_n	0.106551	-0.0824574	0.295559	3.32974	1.10669	0.268783	0.42192	-6.28902
ARID4B	sex_n	0.0321807	-0.0251281	0.0894895	0.111421	1.10236	0.270659	0.423528	-6.29375
CERT	sex_n	0.054302	-0.0424168	0.151021	1.04271	1.10219	0.270735	0.423528	-6.29394
ACAN	sex_n	-0.0453887	-0.126235	0.0354575	2.62782	-1.10214	0.270753	0.423528	-6.29399
SMPD1	sex_n	0.0514392	-0.0402247	0.143103	2.55578	1.10166	0.270965	0.423528	-6.29452
CD109	sex_n	-0.0389491	-0.108407	0.0305091	2.33864	-1.10084	0.27132	0.42363	-6.29541
FGF19	sex_n	-0.0843552	-0.235096	0.066386	3.02272	-1.09857	0.272306	0.424716	-6.29787
GALNT2	sex_n	0.0522658	-0.0414535	0.145985	4.74771	1.09481	0.273952	0.426828	-6.30196
TNR	sex_n	-0.0529484	-0.148176	0.0422787	2.3059	-1.09155	0.275384	0.428602	-6.30549
APRT	sex_n	0.0874056	-0.070333	0.245144	5.80874	1.0878	0.277031	0.430708	-6.30953
BST1	sex_n	-0.048629	-0.13661	0.0393521	2.92479	-1.08507	0.278241	0.432131	-6.31247
S100A11	sex_n	0.0512828	-0.0416038	0.144169	1.56877	1.08385	0.278781	0.432509	-6.31378
DPEP2	sex_n	-0.0395913	-0.111449	0.0322667	2.35511	-1.08162	0.27977	0.43261	-6.31617
CASP10	sex_n	0.0638113	-0.0520124	0.179635	1.17656	1.08156	0.279797	0.43261	-6.31623
IL5RA	sex_n	0.078657	-0.0642027	0.221517	4.35549	1.08088	0.280098	0.43261	-6.31696
ARG1	sex_n	-0.0786679	-0.221563	0.0642268	2.77749	-1.08076	0.280149	0.43261	-6.31708
ARTN	sex_n	0.0382808	-0.0312788	0.10784	0.423127	1.08037	0.280324	0.43261	-6.3175
REG4	sex_n	-0.0755789	-0.213183	0.0620257	6.04133	-1.07824	0.281271	0.432837	-6.31977
CD302	sex_n	0.0724174	-0.0594391	0.204274	3.79826	1.07818	0.2813	0.432837	-6.31984
ZBTB16	sex_n	0.0905612	-0.0743513	0.255474	2.0858	1.07805	0.281359	0.432837	-6.31998
LYPD8	sex_n	0.0496482	-0.0409615	0.140258	0.554647	1.07567	0.282422	0.433126	-6.32252
CCL5	sex_n	0.109991	-0.0907575	0.310738	3.72793	1.07561	0.282449	0.433126	-6.32258
SULT2A1	sex_n	0.0781598	-0.0645356	0.220855	1.43939	1.07528	0.282593	0.433126	-6.32293
CX3CL1	sex_n	0.0613087	-0.0506538	0.173271	4.55191	1.07498	0.282731	0.433126	-6.32326
CSF3	sex_n	-0.0691697	-0.195748	0.057409	0.604615	-1.07277	0.283722	0.43395	-6.32561
HPGDS	sex_n	-0.022826	-0.0646434	0.0189914	-0.0668499	-1.07158	0.284255	0.43395	-6.32687
SERPINB5	sex_n	0.031664	-0.0263646	0.0896927	0.239738	1.07121	0.284421	0.43395	-6.32726
ATP6V1F	sex_n	0.0537636	-0.0448533	0.15238	0.305783	1.07025	0.284849	0.43395	-6.32827
GH2	sex_n	-0.0873021	-0.247581	0.0729765	0.527438	-1.0693	0.28528	0.43395	-6.32928
HSPB1	sex_n	0.108633	-0.0909248	0.30819	5.94992	1.06867	0.285564	0.43395	-6.32995
IGF2R	sex_n	-0.0290995	-0.0825756	0.0243765	1.18186	-1.06826	0.285748	0.43395	-6.33038
TFF1	sex_n	0.0946548	-0.0793172	0.268627	2.40684	1.0681	0.285818	0.43395	-6.33055
CEP164	sex_n	-0.0386698	-0.109761	0.0324217	-0.0247504	-1.06784	0.285939	0.43395	-6.33083
LGALS7_LGALS7B	sex_n	0.0621406	-0.0523643	0.176645	3.71485	1.06537	0.287051	0.435187	-6.33343
CRX	sex_n	0.0567132	-0.0479106	0.161337	0.0616538	1.06415	0.287603	0.435572	-6.33472
CD276	sex_n	0.0566737	-0.0480012	0.161349	5.55496	1.06289	0.288174	0.435986	-6.33604
HS6ST1	sex_n	-0.060979	-0.173682	0.0517242	2.52218	-1.06217	0.288501	0.43603	-6.3368
F3	sex_n	0.0508924	-0.0432371	0.145022	5.20529	1.06139	0.288852	0.43611	-6.33762
CD46	sex_n	0.0473237	-0.0405573	0.135205	4.09352	1.05714	0.290787	0.438578	-6.34207
CD34	sex_n	0.0327197	-0.0281105	0.0935499	1.17197	1.05594	0.291335	0.438683	-6.34333
MLN	sex_n	0.0949675	-0.0817056	0.271641	3.00595	1.05525	0.291652	0.438683	-6.34405
IL15	sex_n	0.0493753	-0.0425	0.141251	3.41435	1.05502	0.291756	0.438683	-6.34429
COLEC12	sex_n	0.075025	-0.0647057	0.214756	5.33665	1.05406	0.292197	0.438895	-6.3453
SERPINB8	sex_n	0.0693505	-0.0599728	0.198674	3.81394	1.05274	0.292798	0.439277	-6.34667
HK2	sex_n	-0.0213335	-0.0611366	0.0184696	0.494335	-1.05219	0.293051	0.439277	-6.34724
APEX1	sex_n	0.0826578	-0.0719353	0.237251	6.28942	1.04965	0.294218	0.440575	-6.34989
LRPAP1	sex_n	0.0565763	-0.0494077	0.16256	3.5337	1.04796	0.294996	0.441287	-6.35164
CTSO	sex_n	0.0621355	-0.0547815	0.179053	3.75859	1.04331	0.297143	0.444045	-6.35646
PRKCQ	sex_n	0.0334764	-0.0296922	0.096645	0.194513	1.04037	0.298504	0.444825	-6.35949
VTA1	sex_n	0.0865909	-0.0769198	0.250102	3.31597	1.03962	0.29885	0.444825	-6.36025
DEFB4A_DEFB4B	sex_n	0.137521	-0.122216	0.397258	2.01565	1.0394	0.298952	0.444825	-6.36048
VEGFC	sex_n	0.0568628	-0.050586	0.164312	4.18628	1.03891	0.299183	0.444825	-6.36099
IL20RA	sex_n	0.045544	-0.040517	0.131605	0.0560258	1.0389	0.299185	0.444825	-6.361
ACTN4	sex_n	-0.0212027	-0.0613005	0.0188951	-0.00618971	-1.03806	0.299579	0.444958	-6.36187
USP8	sex_n	0.0941206	-0.0839934	0.272235	1.78387	1.03738	0.299895	0.444976	-6.36256
STIP1	sex_n	0.0622088	-0.0557007	0.180118	1.59672	1.03574	0.300655	0.445609	-6.36424
CCL17	sex_n	0.0911922	-0.0817631	0.264148	5.06611	1.03508	0.300966	0.445609	-6.36492
PLTP	sex_n	-0.0497045	-0.144027	0.0446178	2.70084	-1.0345	0.301235	0.445609	-6.36551
CD207	sex_n	0.0450788	-0.0407365	0.130894	1.3754	1.03123	0.302764	0.447417	-6.36885
IL34	sex_n	0.0370907	-0.0337599	0.107941	1.24735	1.02771	0.304417	0.449159	-6.37244
SRPK2	sex_n	0.0492865	-0.0448876	0.143461	0.439971	1.02742	0.304556	0.449159	-6.37274
KAZALD1	sex_n	0.0512056	-0.0468382	0.149249	1.4853	1.02529	0.305557	0.450179	-6.3749
IL1RN	sex_n	0.090626	-0.0830066	0.264259	2.67534	1.02464	0.305864	0.450179	-6.37556
ATXN10	sex_n	0.0845403	-0.0785537	0.247634	1.63462	1.0176	0.309198	0.454548	-6.38268
MMP13	sex_n	0.0562958	-0.0523737	0.164965	0.788619	1.01699	0.309485	0.454548	-6.38329
DTX3	sex_n	0.0420836	-0.0391985	0.123366	1.39211	1.01641	0.309764	0.454548	-6.38388
GUSB	sex_n	0.0554517	-0.0517441	0.162647	2.47916	1.01552	0.310188	0.454714	-6.38477
BLMH	sex_n	0.043883	-0.0412594	0.129025	2.75943	1.01181	0.311954	0.456602	-6.38849
TBC1D23	sex_n	0.0512726	-0.0482824	0.150827	0.633984	1.01105	0.312319	0.456602	-6.38926
DRG2	sex_n	0.0359658	-0.0339037	0.105835	0.554817	1.01054	0.312564	0.456602	-6.38977
PSMG3	sex_n	-0.0578052	-0.170138	0.0545279	1.11735	-1.0102	0.312724	0.456602	-6.3901
KCNIP4	sex_n	-0.0274709	-0.0810406	0.0260988	0.0721059	-1.00671	0.3144	0.458591	-6.39359
CD163	sex_n	0.0452972	-0.0437151	0.134309	3.29458	0.999013	0.318111	0.463512	-6.40123
NTRK3	sex_n	-0.0345245	-0.102409	0.0333603	2.72217	-0.9984	0.318407	0.463512	-6.40184
LGALS8	sex_n	0.0655273	-0.0637966	0.194851	3.83152	0.994702	0.320202	0.465662	-6.40548
SIGLEC9	sex_n	0.0409845	-0.0399814	0.12195	4.68686	0.993727	0.320676	0.465888	-6.40644
CNTNAP2	sex_n	-0.0496452	-0.147824	0.0485341	0.82414	-0.992674	0.321189	0.46617	-6.40748
NPY	sex_n	-0.0341362	-0.101876	0.0336038	0.508842	-0.989281	0.322845	0.468109	-6.41081
EIF4EBP1	sex_n	0.0828062	-0.0821077	0.24772	3.99055	0.985724	0.324587	0.470169	-6.41429
CA5A	sex_n	0.108993	-0.10913	0.327116	2.67497	0.980954	0.326932	0.472689	-6.41893
ANGPTL3	sex_n	-0.0430723	-0.129278	0.0431335	4.43896	-0.98087	0.326973	0.472689	-6.41901
ICAM5	sex_n	0.0433944	-0.0436215	0.13041	1.93667	0.979005	0.327893	0.473442	-6.42082
KIR2DL3	sex_n	0.0508442	-0.0511626	0.152851	1.45555	0.978503	0.328141	0.473442	-6.42131
FCGR2B	sex_n	-0.0667601	-0.200878	0.0673576	2.67434	-0.977193	0.328789	0.473554	-6.42257
LAMA4	sex_n	0.0418944	-0.0422828	0.126072	4.53492	0.977037	0.328866	0.473554	-6.42272
LY6D	sex_n	0.0691747	-0.0700568	0.208406	1.79814	0.975348	0.329702	0.474041	-6.42436
WASF1	sex_n	0.0603903	-0.061201	0.181982	0.960386	0.975021	0.329864	0.474041	-6.42467
FBP1	sex_n	0.08397	-0.0853054	0.253245	2.23659	0.973823	0.330459	0.474041	-6.42583
GDF15	sex_n	0.0813731	-0.0826813	0.245428	4.14558	0.97374	0.3305	0.474041	-6.42591
CD209	sex_n	0.0363891	-0.0370461	0.109824	3.83674	0.972784	0.330974	0.474256	-6.42683
TNFAIP8	sex_n	-0.0324303	-0.0984494	0.0335889	0.0728856	-0.964341	0.335186	0.479821	-6.43493
TP53INP1	sex_n	-0.0136382	-0.0415249	0.0142486	0.195115	-0.960081	0.337324	0.481953	-6.43898
PNLIPRP2	sex_n	0.214141	-0.224017	0.6523	4.74235	0.959443	0.337645	0.481953	-6.43959
ANGPT2	sex_n	-0.0632289	-0.192608	0.0661499	5.53147	-0.959406	0.337664	0.481953	-6.43963
ABHD14B	sex_n	0.0564791	-0.0592035	0.172162	1.91422	0.958449	0.338145	0.48217	-6.44053
GLB1	sex_n	0.0282766	-0.0299244	0.0864776	1.58583	0.953775	0.340505	0.485062	-6.44496
KIFBP	sex_n	0.0867723	-0.0920151	0.26556	2.19666	0.952782	0.341007	0.485305	-6.44589
SETMAR	sex_n	0.0448564	-0.047999	0.137712	3.87509	0.948345	0.343259	0.488035	-6.45007
CASP2	sex_n	0.0444048	-0.0477985	0.136608	0.824403	0.945438	0.34474	0.489664	-6.4528
NOMO1	sex_n	-0.0288014	-0.0887346	0.0311318	4.08488	-0.9434	0.34578	0.490666	-6.4547
CRADD	sex_n	0.0725383	-0.0785402	0.223617	3.89493	0.942572	0.346204	0.490791	-6.45548
PDGFC	sex_n	-0.0219537	-0.0677291	0.0238216	0.394789	-0.941513	0.346745	0.491083	-6.45646
DPP4	sex_n	-0.0312644	-0.0965322	0.0340034	3.73762	-0.940373	0.347329	0.491433	-6.45752
DDAH1	sex_n	0.0539252	-0.0589458	0.166796	1.52193	0.937905	0.348595	0.492748	-6.45982
LRRC25	sex_n	-0.0365923	-0.113407	0.0402227	2.34311	-0.935176	0.349999	0.493839	-6.46235
TP53	sex_n	0.0321091	-0.0353008	0.0995191	0.157191	0.935093	0.350042	0.493839	-6.46243
CA4	sex_n	0.0290267	-0.032049	0.0901024	2.20533	0.932994	0.351123	0.494888	-6.46437
S100P	sex_n	0.0685537	-0.0760596	0.213167	2.00311	0.93062	0.35235	0.49613	-6.46656
IL18RAP	sex_n	-0.0828638	-0.257785	0.0920575	0.878484	-0.929976	0.352683	0.49613	-6.46715
SCLY	sex_n	0.0690625	-0.0770807	0.215206	6.7661	0.927713	0.353855	0.497301	-6.46923
RSPO3	sex_n	0.0653688	-0.0731035	0.203841	3.54108	0.926738	0.354361	0.497533	-6.47013
NRP2	sex_n	-0.0306986	-0.0961178	0.0347207	0.482698	-0.921217	0.357233	0.500927	-6.47518
CALCOCO1	sex_n	0.114622	-0.129756	0.358999	5.18884	0.920777	0.357463	0.500927	-6.47558
SEZ6L2	sex_n	-0.0320238	-0.101129	0.0370815	0.97313	-0.909728	0.363258	0.508562	-6.48559
AMY2B	sex_n	0.0583091	-0.067708	0.184326	1.66745	0.908358	0.363981	0.509087	-6.48683
TINAGL1	sex_n	-0.0359735	-0.113845	0.0418983	4.00324	-0.906886	0.364759	0.509687	-6.48815
CNPY4	sex_n	0.0530237	-0.0619685	0.168016	1.91737	0.905214	0.365643	0.510012	-6.48965
PTPRS	sex_n	-0.0300145	-0.0951434	0.0351144	2.40418	-0.904705	0.365912	0.510012	-6.49011
CREG1	sex_n	0.0396891	-0.0464553	0.125833	2.61884	0.904469	0.366037	0.510012	-6.49032
SCGB1A1	sex_n	0.077519	-0.0914863	0.246524	3.23032	0.900446	0.368172	0.512498	-6.49391
AKR1B1	sex_n	0.0618667	-0.0740284	0.197762	1.31908	0.893722	0.371757	0.516997	-6.49988
CEACAM1	sex_n	0.0371775	-0.0447936	0.119149	6.15005	0.890368	0.373554	0.519002	-6.50285
FGF2	sex_n	0.0282819	-0.0344858	0.0910495	0.307501	0.884548	0.376684	0.522592	-6.50796
IL19	sex_n	0.0823929	-0.100531	0.265317	2.49432	0.884236	0.376852	0.522592	-6.50824
NAMPT	sex_n	0.0544267	-0.0665442	0.175397	3.06448	0.883244	0.377388	0.522839	-6.5091
METAP1	sex_n	-0.0174096	-0.0561416	0.0213224	-0.195292	-0.882406	0.37784	0.522971	-6.50984
SPON1	sex_n	-0.0536527	-0.173428	0.0661224	4.20364	-0.879376	0.379479	0.524743	-6.51248
CSF1	sex_n	0.0403912	-0.049849	0.130631	4.78921	0.878691	0.37985	0.52476	-6.51308
PLXNB3	sex_n	0.027174	-0.0335894	0.0879374	0.971809	0.877934	0.380261	0.524832	-6.51373
RTN4R	sex_n	0.039919	-0.049651	0.129489	3.89638	0.874916	0.3819	0.526597	-6.51635
GP1BA	sex_n	0.0348762	-0.0434984	0.113251	4.5502	0.873582	0.382625	0.527101	-6.51751
CPVL	sex_n	-0.0490028	-0.159445	0.0614395	2.73179	-0.871034	0.384014	0.528516	-6.51971
EFEMP1	sex_n	0.0383931	-0.0483331	0.125119	4.51039	0.869066	0.385089	0.529497	-6.5214
LXN	sex_n	0.0865373	-0.109226	0.2823	4.8141	0.867806	0.385778	0.529947	-6.52249
SCG2	sex_n	0.0422968	-0.0534777	0.138071	5.0042	0.866976	0.386232	0.530073	-6.5232
CETN2	sex_n	0.0344381	-0.0440485	0.112925	0.200414	0.861378	0.389305	0.533528	-6.52799
CCL28	sex_n	-0.0492944	-0.16168	0.0630917	2.03945	-0.861062	0.389479	0.533528	-6.52826
GBP2	sex_n	0.0492997	-0.0633478	0.161947	2.14571	0.859156	0.390529	0.534182	-6.52988
ITGA11	sex_n	-0.0401693	-0.132027	0.0516879	1.30595	-0.858481	0.390901	0.534182	-6.53046
AMY2A	sex_n	0.0556949	-0.071706	0.183096	1.77746	0.858208	0.391052	0.534182	-6.53069
SUSD1	sex_n	0.0201739	-0.0261012	0.0664491	1.10476	0.855839	0.39236	0.535469	-6.5327
IKZF2	sex_n	0.0293741	-0.0381136	0.0968619	0.0969131	0.854456	0.393125	0.536013	-6.53387
VTCN1	sex_n	-0.026564	-0.087754	0.0346261	0.265714	-0.852239	0.394353	0.5366	-6.53575
LYAR	sex_n	0.0372004	-0.0485157	0.122917	0.246776	0.85199	0.394491	0.5366	-6.53596
MFGE8	sex_n	0.0419328	-0.0547212	0.138587	1.6558	0.851694	0.394656	0.5366	-6.53621
PAM	sex_n	-0.0318971	-0.105607	0.0418126	4.21043	-0.849525	0.39586	0.537738	-6.53803
CES2	sex_n	-0.0422574	-0.140023	0.0555078	1.11961	-0.848531	0.396413	0.537989	-6.53887
GGT5	sex_n	0.0384577	-0.0508748	0.12779	2.20392	0.84513	0.398308	0.539634	-6.54172
HMOX1	sex_n	0.0592921	-0.0784803	0.197064	5.91114	0.844859	0.398459	0.539634	-6.54195
CXCL11	sex_n	0.0682286	-0.0904006	0.226858	5.04098	0.84437	0.398732	0.539634	-6.54236
MAX	sex_n	0.0431071	-0.0580686	0.144283	0.333279	0.836415	0.403188	0.545161	-6.54898
FST	sex_n	-0.047826	-0.16046	0.0648083	5.64709	-0.833572	0.404788	0.546819	-6.55133
TGFBR3	sex_n	-0.0382748	-0.12904	0.0524902	3.80768	-0.827835	0.408027	0.550397	-6.55605
NTproBNP	sex_n	0.110864	-0.152277	0.374004	2.01975	0.827086	0.408451	0.550397	-6.55666
FOLR3	sex_n	-0.128702	-0.434257	0.176853	4.87522	-0.826885	0.408566	0.550397	-6.55683
DAPP1	sex_n	0.0968113	-0.13348	0.327103	2.19507	0.825274	0.409478	0.551119	-6.55814
AIFM1	sex_n	0.076263	-0.105323	0.257849	1.71221	0.82448	0.409929	0.551219	-6.55879
CD4	sex_n	0.0311058	-0.0430828	0.105294	1.32196	0.823102	0.410711	0.551764	-6.55992
SH2D1A	sex_n	-0.0353143	-0.120116	0.0494876	0.797606	-0.817514	0.413895	0.55553	-6.56446
BAIAP2	sex_n	0.0941942	-0.132571	0.32096	3.21302	0.815448	0.415075	0.556603	-6.56613
EIF5A	sex_n	0.0168786	-0.024271	0.0580283	0.00663074	0.805231	0.420941	0.563852	-6.57433
KIT	sex_n	-0.0255364	-0.0878351	0.0367623	1.31802	-0.804695	0.421251	0.563852	-6.57476
HNRNPK	sex_n	0.0305474	-0.0442887	0.105383	0.826829	0.801332	0.423193	0.565934	-6.57743
PLXNB2	sex_n	0.0286404	-0.0421774	0.0994582	5.47455	0.793938	0.427483	0.571148	-6.58327
RNF41	sex_n	0.052129	-0.0776012	0.181859	3.23602	0.788839	0.430456	0.574472	-6.58727
LRP1	sex_n	-0.0326849	-0.114079	0.048709	2.89586	-0.788325	0.430756	0.574472	-6.58767
NOTCH1	sex_n	-0.0180836	-0.0633684	0.0272011	5.78649	-0.78394	0.433323	0.576601	-6.59108
DSC2	sex_n	0.0373798	-0.056233	0.130993	2.68371	0.783882	0.433357	0.576601	-6.59113
SUMF2	sex_n	-0.0370368	-0.129827	0.055753	0.719989	-0.783579	0.433534	0.576601	-6.59136
DGKZ	sex_n	0.0209231	-0.0315868	0.073433	0.19948	0.78223	0.434326	0.5768	-6.59241
BOC	sex_n	0.0310123	-0.0468429	0.108868	1.65364	0.781981	0.434472	0.5768	-6.5926
NCLN	sex_n	-0.0199885	-0.0703455	0.0303686	0.151142	-0.779236	0.436087	0.578418	-6.59472
CARHSP1	sex_n	0.0589708	-0.0900903	0.208032	2.23904	0.776645	0.437613	0.579392	-6.59672
IFNL1	sex_n	0.0660926	-0.10097	0.233156	1.84431	0.776644	0.437614	0.579392	-6.59672
SCARB1	sex_n	0.0308946	-0.0476458	0.109435	0.145048	0.772217	0.440229	0.582294	-6.60012
TNFRSF13B	sex_n	0.0385095	-0.0595385	0.136557	5.59818	0.771043	0.440924	0.582294	-6.60102
BMP4	sex_n	-0.0379976	-0.134758	0.0587629	1.47998	-0.770917	0.440999	0.582294	-6.60111
PEBP1	sex_n	0.0543997	-0.0855796	0.194379	2.95791	0.762926	0.445747	0.588033	-6.60718
RBKS	sex_n	-0.0591693	-0.21248	0.0941411	6.54333	-0.75766	0.448892	0.591586	-6.61115
PQBP1	sex_n	0.0398453	-0.0635971	0.143288	1.58819	0.756185	0.449776	0.591586	-6.61225
MOG	sex_n	-0.0454514	-0.163514	0.0726109	2.56054	-0.755764	0.450028	0.591586	-6.61257
FRZB	sex_n	0.053788	-0.0859381	0.193514	3.79692	0.755714	0.450058	0.591586	-6.61261
NPM1	sex_n	0.0506478	-0.081674	0.18297	3.01815	0.751413	0.45264	0.594445	-6.61582
KIR3DL1	sex_n	-0.0479235	-0.173525	0.0776783	1.52432	-0.749035	0.454071	0.59579	-6.61758
CA6	sex_n	0.0326759	-0.0535535	0.118905	0.20713	0.743913	0.457162	0.599309	-6.62137
KLB	sex_n	0.0375195	-0.0619106	0.13695	1.45483	0.740779	0.459059	0.601256	-6.62367
CDH17	sex_n	-0.0308467	-0.112695	0.0510011	0.163785	-0.739864	0.459614	0.601445	-6.62435
S100A16	sex_n	0.0396731	-0.0657054	0.145052	0.0749854	0.739084	0.460087	0.601526	-6.62492
MYO9B	sex_n	-0.038381	-0.140655	0.0638927	0.647054	-0.736718	0.461524	0.60261	-6.62665
SHMT1	sex_n	-0.070836	-0.259684	0.118012	6.63697	-0.736363	0.46174	0.60261	-6.62691
MCAM	sex_n	0.021322	-0.0359364	0.0785805	0.559024	0.731037	0.464985	0.606304	-6.63078
FABP6	sex_n	0.0406548	-0.0690866	0.150396	1.0659	0.727263	0.467292	0.608564	-6.6335
PPM1A	sex_n	-0.0108522	-0.0401632	0.0184587	0.0525155	-0.726841	0.46755	0.608564	-6.63381
CA1	sex_n	0.0658116	-0.11261	0.244233	7.57144	0.724109	0.469224	0.6102	-6.63577
PSIP1	sex_n	0.0454267	-0.0785438	0.169397	1.77136	0.719353	0.472147	0.613456	-6.63917
GFRA2	sex_n	0.0229894	-0.0401149	0.0860937	0.885825	0.715186	0.474717	0.616247	-6.64213
LAP3	sex_n	0.0590197	-0.10333	0.22137	3.86983	0.713666	0.475656	0.616919	-6.64321
LHPP	sex_n	0.0544032	-0.0956644	0.204471	4.84564	0.711684	0.476882	0.617815	-6.64461
ESM1	sex_n	0.0537204	-0.094568	0.202009	6.91929	0.711184	0.477191	0.617815	-6.64496
CDH6	sex_n	0.0266346	-0.0471488	0.100418	1.01092	0.708659	0.478756	0.619293	-6.64673
ADAMTS16	sex_n	-0.0186408	-0.0703907	0.0331092	0.395818	-0.707137	0.479701	0.619967	-6.6478
SIGLEC5	sex_n	0.0687646	-0.122496	0.260025	4.95025	0.705812	0.480524	0.620483	-6.64873
IL18	sex_n	0.0385069	-0.0689873	0.146001	5.64369	0.70324	0.482125	0.622	-6.65052
NRTN	sex_n	-0.0242943	-0.0923153	0.0437268	0.0681341	-0.701148	0.483428	0.623132	-6.65198
ENTPD5	sex_n	0.0296426	-0.0536161	0.112901	2.91959	0.698934	0.48481	0.624364	-6.65351
DFFA	sex_n	0.0459397	-0.0848426	0.176722	5.2331	0.689587	0.490667	0.631351	-6.65994
VWC2	sex_n	-0.035446	-0.136809	0.065917	2.61143	-0.686496	0.492613	0.633298	-6.66205
FCRL3	sex_n	-0.0228418	-0.0887478	0.0430642	0.271917	-0.680385	0.496471	0.637332	-6.66619
CLEC11A	sex_n	0.0441729	-0.0833251	0.171671	4.43136	0.680146	0.496622	0.637332	-6.66635
CA2	sex_n	0.0718206	-0.135773	0.279414	5.28988	0.679178	0.497234	0.637549	-6.667
STK24	sex_n	-0.0217783	-0.08479	0.0412335	0.0725948	-0.678502	0.497663	0.637549	-6.66745
ENTPD6	sex_n	-0.0181895	-0.0709564	0.0345774	1.65711	-0.67672	0.498792	0.637941	-6.66865
TNFRSF13C	sex_n	0.0373032	-0.0709239	0.14553	0.842397	0.676643	0.498841	0.637941	-6.6687
COPE	sex_n	0.0186755	-0.0359169	0.0732679	0.028455	0.671568	0.502065	0.641504	-6.67209
AIF1	sex_n	0.026604	-0.0513446	0.104552	0.81367	0.67002	0.503051	0.642202	-6.67312
BLVRB	sex_n	0.0506887	-0.0985149	0.199892	2.11834	0.666932	0.505021	0.643684	-6.67516
DKK3	sex_n	-0.0315849	-0.124571	0.0614017	4.38984	-0.66682	0.505092	0.643684	-6.67524
CELA3A	sex_n	0.0497895	-0.0970197	0.196599	3.52424	0.665785	0.505753	0.643966	-6.67592
TGFBI	sex_n	0.0231539	-0.0454879	0.0917956	4.89127	0.662194	0.508051	0.645983	-6.67828
SMARCA2	sex_n	0.0238932	-0.0469687	0.0947551	0.234093	0.661929	0.50822	0.645983	-6.67846
SMOC1	sex_n	0.0724995	-0.143776	0.288775	6.07462	0.658076	0.510691	0.647998	-6.68098
SIRT2	sex_n	0.0556688	-0.110399	0.221737	2.98664	0.658076	0.510691	0.647998	-6.68098
CCN1	sex_n	-0.0475464	-0.189711	0.0946178	5.25731	-0.656564	0.511663	0.648668	-6.68196
DPP10	sex_n	0.0291661	-0.0584066	0.116739	0.509756	0.653821	0.513428	0.64979	-6.68374
SEMA4C	sex_n	0.0246788	-0.0495469	0.0989045	1.69984	0.652709	0.514144	0.64979	-6.68446
IL4	sex_n	-0.0491872	-0.197193	0.0988183	-0.0409184	-0.652415	0.514333	0.64979	-6.68465
SPINK1	sex_n	0.066295	-0.133527	0.266117	1.65285	0.651309	0.515046	0.64979	-6.68537
TFRC	sex_n	-0.0275161	-0.110466	0.0554334	2.12474	-0.651213	0.515108	0.64979	-6.68543
IL18R1	sex_n	0.0320036	-0.0645836	0.128591	6.70371	0.650472	0.515586	0.64979	-6.68591
DCBLD2	sex_n	-0.0284888	-0.114483	0.0575052	2.8532	-0.650362	0.515657	0.64979	-6.68598
CD58	sex_n	0.0216217	-0.043715	0.0869583	5.22738	0.649653	0.516115	0.649807	-6.68643
NTRK2	sex_n	-0.0193989	-0.078773	0.0399752	0.809185	-0.641402	0.521458	0.655969	-6.69171
TANK	sex_n	-0.0453873	-0.184628	0.0938533	1.38579	-0.639909	0.522427	0.656625	-6.69266
PTH1R	sex_n	0.026376	-0.0546471	0.107399	1.75726	0.639072	0.522971	0.656744	-6.69319
ALDH3A1	sex_n	-0.0425028	-0.173861	0.0888555	0.259935	-0.635199	0.525493	0.659319	-6.69563
RABGAP1L	sex_n	-0.0336727	-0.138013	0.0706674	0.817062	-0.633544	0.526572	0.659319	-6.69667
CD200R1	sex_n	0.0237349	-0.0498128	0.0972825	4.42176	0.63353	0.526581	0.659319	-6.69668
SORCS2	sex_n	0.0357987	-0.0751969	0.146794	0.876459	0.633157	0.526824	0.659319	-6.69692
MZT1	sex_n	0.0196233	-0.0413294	0.080576	0.391109	0.632017	0.527568	0.659686	-6.69763
FURIN	sex_n	-0.0292526	-0.121034	0.0625289	3.76791	-0.62569	0.531709	0.664296	-6.70157
BTC	sex_n	0.0263767	-0.0564749	0.109228	0.248382	0.624985	0.532171	0.664305	-6.70201
NBN	sex_n	0.0301358	-0.0646598	0.124931	0.957232	0.624086	0.532761	0.664475	-6.70257
ICAM1	sex_n	-0.0235526	-0.0979444	0.0508393	6.38837	-0.621531	0.534439	0.665504	-6.70414
NOTCH3	sex_n	0.0251619	-0.054404	0.104728	2.55005	0.62082	0.534906	0.665504	-6.70458
CEACAM3	sex_n	0.0157361	-0.0340293	0.0655015	0.350619	0.620754	0.53495	0.665504	-6.70462
HGS	sex_n	0.0379038	-0.0823416	0.158149	1.65053	0.61882	0.536223	0.66652	-6.70581
EPHA1	sex_n	0.0373259	-0.0812349	0.155887	3.50682	0.618043	0.536735	0.66659	-6.70628
PCSK9	sex_n	-0.0265529	-0.111207	0.0581016	2.91509	-0.61576	0.53824	0.667892	-6.70768
SMAD1	sex_n	0.0240729	-0.0530413	0.101187	0.506541	0.612835	0.540171	0.669252	-6.70946
IL13RA1	sex_n	-0.0186195	-0.0782763	0.0410372	3.09513	-0.612715	0.54025	0.669252	-6.70953
CXCL16	sex_n	0.0306852	-0.0678983	0.129269	6.46349	0.611046	0.541354	0.669398	-6.71054
IL32	sex_n	0.0371578	-0.0823144	0.15663	3.69605	0.610566	0.541672	0.669398	-6.71084
CXCL5	sex_n	0.0626406	-0.139044	0.264325	4.58347	0.609724	0.54223	0.669398	-6.71134
PIGR	sex_n	-0.028979	-0.122317	0.0643595	2.99964	-0.609498	0.542379	0.669398	-6.71148
TAFA5	sex_n	0.0359661	-0.0799566	0.151889	0.830504	0.60908	0.542656	0.669398	-6.71173
BST2	sex_n	0.0606195	-0.135803	0.257042	4.84373	0.605857	0.544793	0.671467	-6.71367
PRCP	sex_n	0.0266858	-0.0613926	0.114764	3.1004	0.594786	0.552166	0.679982	-6.72026
ITGB1	sex_n	-0.0191384	-0.0826309	0.0443541	2.20993	-0.591742	0.554201	0.681915	-6.72205
VIM	sex_n	0.0338491	-0.0788446	0.146543	1.30837	0.589654	0.555601	0.683062	-6.72327
SDC4	sex_n	0.0365349	-0.086304	0.159374	3.28294	0.583877	0.559478	0.686615	-6.72663
CLSPN	sex_n	0.0197555	-0.0467297	0.0862407	-0.0714618	0.583328	0.559848	0.686615	-6.72694
PIK3AP1	sex_n	-0.0427506	-0.186642	0.101141	2.95066	-0.583252	0.559899	0.686615	-6.72699
CD164	sex_n	-0.0160909	-0.071301	0.0391193	0.902144	-0.57215	0.567392	0.695221	-6.73334
SSC5D	sex_n	0.0235355	-0.057593	0.104664	3.1543	0.569508	0.569182	0.696831	-6.73484
CCL18	sex_n	0.0403792	-0.0993471	0.180106	6.02321	0.567322	0.570665	0.698063	-6.73607
CALB1	sex_n	0.0559645	-0.141078	0.253007	4.88065	0.557574	0.577302	0.705591	-6.7415
MIF	sex_n	0.0435999	-0.110774	0.197974	4.64895	0.554448	0.579438	0.707201	-6.74322
HTRA2	sex_n	0.0305036	-0.0775424	0.13855	2.80315	0.554232	0.579585	0.707201	-6.74334
HLA-DRA	sex_n	-0.0211133	-0.0960622	0.0538356	0.885425	-0.553019	0.580415	0.707623	-6.74401
SLAMF8	sex_n	0.023082	-0.0593366	0.1055	1.184	0.549791	0.582627	0.709655	-6.74577
CD244	sex_n	0.0228135	-0.0587386	0.104366	3.41822	0.54917	0.583052	0.709655	-6.74611
TNFSF12	sex_n	0.0271134	-0.0702415	0.124468	5.54808	0.546733	0.584725	0.71075	-6.74743
CCL24	sex_n	-0.0533369	-0.244953	0.138279	5.39874	-0.546443	0.584924	0.71075	-6.74759
C1QA	sex_n	-0.0244458	-0.11296	0.0640683	6.34278	-0.542178	0.587857	0.713722	-6.74989
VAT1	sex_n	-0.0149407	-0.0691181	0.0392367	0.922852	-0.54138	0.588407	0.713797	-6.75032
C19orf12	sex_n	-0.027256	-0.126328	0.0718158	0.44915	-0.540084	0.589299	0.714287	-6.75101
MVK	sex_n	0.0396743	-0.10666	0.186009	2.15965	0.532247	0.594713	0.720252	-6.75518
PTEN	sex_n	0.011461	-0.0311241	0.0540461	0.229983	0.528342	0.597418	0.722931	-6.75723
PVR	sex_n	-0.0267989	-0.126653	0.0730556	4.66047	-0.526864	0.598444	0.723012	-6.758
RBP5	sex_n	0.0439951	-0.12003	0.20802	3.7802	0.526556	0.598658	0.723012	-6.75816
ADM	sex_n	0.0378942	-0.103505	0.179293	6.95918	0.526109	0.598968	0.723012	-6.7584
TPT1	sex_n	0.0296075	-0.0811416	0.140357	0.768788	0.524821	0.599863	0.723495	-6.75907
APOH	sex_n	0.0169889	-0.0466641	0.0806419	-0.0526723	0.523957	0.600463	0.723623	-6.75952
AKT3	sex_n	-0.0161449	-0.0772689	0.044979	0.397859	-0.518531	0.604241	0.727576	-6.76232
FABP9	sex_n	0.0219948	-0.0615481	0.105538	0.839108	0.516844	0.605418	0.728393	-6.76318
KLK1	sex_n	-0.0418243	-0.20148	0.117831	3.585	-0.514275	0.607211	0.729552	-6.7645
RAB6A	sex_n	0.0228246	-0.0643796	0.110029	1.22879	0.513825	0.607526	0.729552	-6.76472
TIMD4	sex_n	0.0308381	-0.0870981	0.148774	3.25914	0.513322	0.607877	0.729552	-6.76498
CHL1	sex_n	-0.0181582	-0.0880705	0.0517541	2.03912	-0.509881	0.610285	0.731842	-6.76673
FHIT	sex_n	0.0328643	-0.0940954	0.159824	1.16951	0.508169	0.611485	0.73268	-6.76759
TIE1	sex_n	0.0193505	-0.0557841	0.0944851	4.51633	0.505594	0.61329	0.734242	-6.76888
TNF	sex_n	0.0219239	-0.0633666	0.107214	1.80582	0.504623	0.613972	0.734457	-6.76937
CDH5	sex_n	0.0143914	-0.0417773	0.0705601	1.73244	0.50299	0.615119	0.734845	-6.77018
KDR	sex_n	-0.015359	-0.0753349	0.0446169	4.41651	-0.502731	0.615301	0.734845	-6.77031
SIRPA	sex_n	0.0280052	-0.0831334	0.139144	6.29204	0.494679	0.620971	0.741012	-6.77429
GFER	sex_n	0.0340372	-0.10128	0.169354	3.08605	0.4938	0.621592	0.741149	-6.77472
PCOLCE	sex_n	0.0280065	-0.0838952	0.139908	4.6754	0.491328	0.623338	0.742625	-6.77593
FXYD5	sex_n	0.0199451	-0.0606422	0.100532	0.464844	0.48587	0.627201	0.74662	-6.77857
FLT1	sex_n	0.0240527	-0.0737728	0.121878	3.17106	0.482682	0.629462	0.74821	-6.7801
EPHA10	sex_n	0.0207147	-0.0635837	0.105013	-0.26865	0.482402	0.629661	0.74821	-6.78024
BAMBI	sex_n	0.0184463	-0.0567108	0.0936034	-0.479922	0.481824	0.630071	0.74821	-6.78051
THOP1	sex_n	0.0236645	-0.0729876	0.120317	4.92034	0.480657	0.630901	0.748587	-6.78107
DKK4	sex_n	0.0290368	-0.0899227	0.147996	2.4562	0.47918	0.63195	0.749224	-6.78177
TBC1D5	sex_n	0.0190543	-0.0592681	0.0973766	0.741339	0.47759	0.633081	0.749556	-6.78252
IL12A_IL12B	sex_n	0.0378299	-0.117749	0.193409	4.42063	0.477347	0.633254	0.749556	-6.78264
FCGR3B	sex_n	0.0205014	-0.0653439	0.106347	1.92151	0.468832	0.639326	0.755529	-6.78663
PLA2G15	sex_n	-0.0156885	-0.0813823	0.0500052	4.24544	-0.468822	0.639333	0.755529	-6.78664
CLSTN2	sex_n	0.0259759	-0.0830591	0.135011	5.37098	0.467686	0.640145	0.755878	-6.78716
CRIM1	sex_n	-0.0181464	-0.0945429	0.0582501	3.78127	-0.466302	0.641135	0.756436	-6.7878
RANGAP1	sex_n	-0.0118194	-0.0617325	0.0380936	-0.0341641	-0.464871	0.642159	0.756619	-6.78846
CGREF1	sex_n	0.0306488	-0.0988443	0.160142	2.67499	0.46464	0.642324	0.756619	-6.78857
CCL14	sex_n	-0.0221777	-0.116069	0.0717138	6.74655	-0.463703	0.642995	0.756799	-6.789
ANGPTL4	sex_n	0.0335784	-0.110433	0.17759	5.1075	0.457732	0.647277	0.761227	-6.79173
WASF3	sex_n	0.0297035	-0.0984757	0.157883	0.508558	0.454925	0.649295	0.762421	-6.793
TFF3	sex_n	-0.0371453	-0.197458	0.123167	1.86571	-0.454869	0.649335	0.762421	-6.79302
AKR1C4	sex_n	0.0188321	-0.0637476	0.101412	0.546679	0.447688	0.654508	0.767473	-6.79623
CD99L2	sex_n	0.0221907	-0.0751704	0.119552	3.87322	0.44744	0.654686	0.767473	-6.79634
MMP7	sex_n	-0.024463	-0.132582	0.0836558	1.50532	-0.444179	0.657042	0.769617	-6.79778
CD1C	sex_n	-0.0124879	-0.067813	0.0428373	-0.131845	-0.443114	0.657811	0.769902	-6.79825
SUSD2	sex_n	-0.0167429	-0.091116	0.0576303	2.86516	-0.44194	0.65866	0.770279	-6.79877
PFDN2	sex_n	-0.016301	-0.089049	0.0564471	0.0224201	-0.439887	0.660146	0.7714	-6.79966
CD300LG	sex_n	-0.0197439	-0.109327	0.0698396	0.705389	-0.432667	0.665381	0.776493	-6.80279
HS3ST3B1	sex_n	0.020334	-0.0719812	0.112649	2.72657	0.432413	0.665565	0.776493	-6.80289
LGALS1	sex_n	0.0218005	-0.077711	0.121312	3.03886	0.430073	0.667266	0.777856	-6.80389
SESTD1	sex_n	0.0178392	-0.0642759	0.0999544	0.308309	0.426484	0.669878	0.78028	-6.80542
GNLY	sex_n	0.0264005	-0.0961542	0.148955	4.23523	0.422895	0.672493	0.782703	-6.80693
MUC16	sex_n	-0.0493091	-0.279514	0.180896	2.42196	-0.420496	0.674244	0.783679	-6.80793
SPOCK1	sex_n	-0.0130712	-0.0741271	0.0479848	1.76401	-0.420277	0.674403	0.783679	-6.80802
IVD	sex_n	0.0144706	-0.053255	0.0821962	-0.439313	0.419454	0.675005	0.783755	-6.80837
ADAM15	sex_n	-0.0152	-0.0867048	0.0563049	3.58668	-0.417308	0.676573	0.784599	-6.80925
LIFR	sex_n	-0.0178103	-0.101658	0.0660376	4.19925	-0.416992	0.676803	0.784599	-6.80939
MIA	sex_n	-0.019491	-0.111593	0.0726114	3.98228	-0.415444	0.677936	0.785289	-6.81002
PDCD1	sex_n	0.019008	-0.0717683	0.109784	1.52444	0.411068	0.68114	0.787829	-6.81182
DNAJB8	sex_n	-0.0105377	-0.0608736	0.0397981	0.273754	-0.410979	0.681206	0.787829	-6.81185
CEACAM21	sex_n	0.0370338	-0.143346	0.217413	2.78341	0.403052	0.687025	0.793441	-6.81505
HMBS	sex_n	0.031494	-0.122057	0.185045	2.74628	0.402646	0.687323	0.793441	-6.81521
THBS4	sex_n	-0.0280933	-0.165313	0.109126	3.08868	-0.401918	0.687859	0.793441	-6.8155
ACP6	sex_n	-0.0250194	-0.147377	0.0973382	4.10949	-0.401417	0.688227	0.793441	-6.8157
WAS	sex_n	-0.0134574	-0.0798846	0.0529698	-0.577831	-0.397709	0.690958	0.795912	-6.81717
SEMA4D	sex_n	0.0119002	-0.0469819	0.0707823	1.84922	0.396753	0.691663	0.795912	-6.81755
TGM2	sex_n	0.0316544	-0.125154	0.188463	4.3383	0.396291	0.692003	0.795912	-6.81773
QDPR	sex_n	0.0236525	-0.0940006	0.141306	3.41829	0.394661	0.693206	0.796669	-6.81837
PLA2G1B	sex_n	0.0287765	-0.114966	0.172519	4.68053	0.393008	0.694425	0.797444	-6.81901
HBQ1	sex_n	0.0222951	-0.0900847	0.134675	0.987608	0.389467	0.697041	0.799821	-6.82039
SCP2	sex_n	-0.0193562	-0.117866	0.0791533	0.647378	-0.385738	0.6998	0.801641	-6.82182
WWP2	sex_n	0.0243255	-0.0997618	0.148413	4.65438	0.384843	0.700463	0.801641	-6.82216
CA9	sex_n	0.0302427	-0.124471	0.184957	3.49765	0.383744	0.701277	0.801641	-6.82258
CHGB	sex_n	0.029642	-0.122307	0.181592	2.35444	0.382965	0.701855	0.801641	-6.82287
TNFSF13B	sex_n	0.0224565	-0.0926607	0.137574	4.669	0.382959	0.701859	0.801641	-6.82288
NEFL	sex_n	-0.0324815	-0.199022	0.134059	2.11599	-0.382882	0.701915	0.801641	-6.82291
CTRC	sex_n	-0.0293809	-0.181075	0.122313	3.94056	-0.38023	0.703882	0.803261	-6.82391
WFIKKN1	sex_n	-0.0148485	-0.0921926	0.0624956	1.99728	-0.376881	0.706369	0.80547	-6.82516
CNTN4	sex_n	-0.0108466	-0.0674717	0.0457786	0.411894	-0.376039	0.706994	0.805555	-6.82548
BAG6	sex_n	0.0211847	-0.0903508	0.13272	4.36794	0.372871	0.70935	0.80744	-6.82665
EBI3_IL27	sex_n	0.0193191	-0.0825419	0.12118	5.13364	0.37233	0.709752	0.80744	-6.82685
GCNT1	sex_n	-0.0147	-0.0926978	0.0632978	2.37464	-0.369986	0.711498	0.808421	-6.82772
RARRES2	sex_n	0.0188128	-0.0812203	0.118846	2.79507	0.369198	0.712084	0.808421	-6.82801
IL22RA1	sex_n	0.0146702	-0.0633891	0.0927296	0.347669	0.368945	0.712273	0.808421	-6.8281
MRPL46	sex_n	0.00648978	-0.028307	0.0412866	0.0154781	0.366135	0.714368	0.810171	-6.82912
TNFRSF8	sex_n	0.0205434	-0.0899551	0.131042	5.10321	0.364978	0.715231	0.810521	-6.82954
LILRB2	sex_n	0.0148283	-0.0658421	0.0954987	6.69682	0.36085	0.718313	0.813384	-6.83103
MATN2	sex_n	-0.016999	-0.110026	0.0760284	5.44411	-0.358726	0.719901	0.814552	-6.83178
LEPR	sex_n	0.0104068	-0.0469498	0.0677634	0.372199	0.356192	0.721797	0.816066	-6.83268
ANGPTL2	sex_n	0.0162097	-0.0736981	0.106117	3.9884	0.353938	0.723485	0.817342	-6.83347
TCN2	sex_n	0.0147731	-0.0676304	0.0971765	7.73955	0.351946	0.724978	0.818397	-6.83417
WIF1	sex_n	0.0167023	-0.0769321	0.110337	4.74472	0.350179	0.726303	0.819106	-6.83479
DKKL1	sex_n	-0.0245856	-0.162809	0.113638	1.71129	-0.34918	0.727052	0.819106	-6.83513
TYRO3	sex_n	0.00959883	-0.0444151	0.0636128	2.37617	0.348869	0.727286	0.819106	-6.83524
COMP	sex_n	-0.019584	-0.130145	0.0909768	4.75684	-0.347736	0.728136	0.819433	-6.83563
PDCD6	sex_n	0.0149435	-0.0698827	0.0997696	2.43956	0.345837	0.729562	0.820407	-6.83628
THY1	sex_n	-0.0226585	-0.152202	0.106885	5.61346	-0.343372	0.731415	0.821859	-6.83712
ITGAV	sex_n	-0.0116177	-0.0783353	0.0550999	0.958789	-0.341845	0.732563	0.822518	-6.83764
DCTN6	sex_n	-0.014666	-0.0994437	0.0701117	0.176341	-0.339609	0.734246	0.823775	-6.8384
VEGFD	sex_n	-0.0179194	-0.121972	0.0861333	5.87701	-0.33808	0.735397	0.824434	-6.83891
RTBDN	sex_n	-0.0125998	-0.0860914	0.0608918	2.00829	-0.336571	0.736535	0.824544	-6.83942
CTSS	sex_n	0.0133081	-0.0645154	0.0911316	7.18628	0.335703	0.737189	0.824544	-6.83971
MTPN	sex_n	-0.00648846	-0.0445091	0.0315322	0.100859	-0.335021	0.737703	0.824544	-6.83993
IFNLR1	sex_n	0.0135489	-0.0658586	0.0929564	2.51459	0.334959	0.73775	0.824544	-6.83995
FOXO3	sex_n	0.0222656	-0.108716	0.153248	0.712563	0.333712	0.73869	0.824919	-6.84037
CHAC2	sex_n	0.0163019	-0.079797	0.112401	0.890919	0.333019	0.739213	0.824919	-6.8406
GLT8D2	sex_n	0.0151553	-0.0745764	0.104887	0.109067	0.331565	0.74031	0.825513	-6.84107
LAIR2	sex_n	0.0330364	-0.164042	0.230114	3.37097	0.329082	0.742185	0.825891	-6.84189
TREML2	sex_n	0.0138408	-0.0689155	0.0965971	2.72132	0.328328	0.742755	0.825891	-6.84213
SELPLG	sex_n	0.00995835	-0.049619	0.0695357	3.65123	0.328137	0.742899	0.825891	-6.84219
KLRD1	sex_n	-0.017687	-0.123737	0.0883631	5.47033	-0.327411	0.743449	0.825891	-6.84243
IL2	sex_n	-0.0110239	-0.0771286	0.0550808	0.337525	-0.32738	0.743472	0.825891	-6.84244
AMN	sex_n	-0.0137187	-0.0963942	0.0689569	0.882055	-0.32575	0.744704	0.826218	-6.84297
KLK10	sex_n	0.0136661	-0.0687567	0.096089	2.06178	0.325498	0.744895	0.826218	-6.84305
SORD	sex_n	-0.0288544	-0.20817	0.150461	8.88492	-0.315895	0.75217	0.833655	-6.8461
AOC1	sex_n	-0.013376	-0.0976073	0.0708553	0.477437	-0.311747	0.755319	0.836512	-6.84739
FIS1	sex_n	0.0216086	-0.115456	0.158673	3.44254	0.309493	0.757033	0.837329	-6.84809
GHRHR	sex_n	-0.0132247	-0.0973147	0.0708654	0.134689	-0.308738	0.757607	0.837329	-6.84832
VMO1	sex_n	0.0224912	-0.120623	0.165605	2.49078	0.308517	0.757774	0.837329	-6.84838
DSG4	sex_n	0.00902029	-0.0495946	0.0676352	0.159077	0.302108	0.762653	0.842085	-6.85032
SPINT1	sex_n	-0.0128559	-0.0970547	0.0713429	2.82715	-0.299741	0.764458	0.843141	-6.85103
VWF	sex_n	0.0129967	-0.0723571	0.0983505	5.75907	0.298924	0.765081	0.843141	-6.85127
GALNT10	sex_n	0.0112492	-0.0627117	0.08521	2.50991	0.298586	0.765339	0.843141	-6.85137
TPPP3	sex_n	0.00874819	-0.0489616	0.066458	0.457422	0.29759	0.766099	0.843343	-6.85167
ING1	sex_n	-0.0113448	-0.0873946	0.0647049	0.0740654	-0.292853	0.769715	0.846294	-6.85305
TBL1X	sex_n	0.0173075	-0.0991458	0.133761	1.17132	0.291764	0.770548	0.846294	-6.85337
GNE	sex_n	-0.0144511	-0.111998	0.0830958	1.13385	-0.290828	0.771263	0.846294	-6.85364
UBAC1	sex_n	-0.0173258	-0.134285	0.0996331	3.20915	-0.29081	0.771277	0.846294	-6.85364
FCER2	sex_n	-0.0192007	-0.149047	0.110646	4.1964	-0.290293	0.771672	0.846294	-6.85379
MYOC	sex_n	-0.0197986	-0.154673	0.115076	3.4194	-0.288173	0.773294	0.847437	-6.8544
CHRDL1	sex_n	0.0158487	-0.0924448	0.124142	4.89911	0.287303	0.773959	0.847532	-6.85465
IGFBP1	sex_n	-0.0345821	-0.27241	0.203246	5.84953	-0.285455	0.775374	0.848446	-6.85517
PPCDC	sex_n	0.016302	-0.097275	0.129879	5.08004	0.281773	0.778195	0.850823	-6.85621
LAMP3	sex_n	0.0179227	-0.107243	0.143089	6.19157	0.281103	0.778709	0.850823	-6.8564
IFNG	sex_n	0.0399792	-0.245433	0.325392	2.70185	0.274986	0.783403	0.855312	-6.85808
PTS	sex_n	0.0243575	-0.150806	0.199521	3.39997	0.272986	0.784939	0.855738	-6.85862
PRTG	sex_n	0.00946612	-0.0586841	0.0776164	3.29455	0.27268	0.785174	0.855738	-6.85871
GKN1	sex_n	-0.0096933	-0.0798912	0.0605046	0.0770564	-0.27108	0.786404	0.855738	-6.85914
RGS8	sex_n	-0.0142591	-0.117757	0.0892387	0.0981535	-0.270465	0.786877	0.855738	-6.8593
KLK13	sex_n	0.0163281	-0.102417	0.135073	3.47481	0.269942	0.787279	0.855738	-6.85944
ATG4A	sex_n	0.0191534	-0.120154	0.158461	1.27388	0.269912	0.787302	0.855738	-6.85945
THBS2	sex_n	0.0189611	-0.119752	0.157674	3.682	0.268346	0.788507	0.856411	-6.85987
NINJ1	sex_n	-0.00955107	-0.0800205	0.0609184	0.382285	-0.266073	0.790256	0.857674	-6.86047
SFTPA1	sex_n	0.0121878	-0.0781306	0.102506	0.475705	0.26491	0.791152	0.85801	-6.86078
DNPH1	sex_n	0.0196992	-0.130007	0.169405	4.40502	0.25832	0.796231	0.862878	-6.86249
TNNI3	sex_n	-0.0267783	-0.232541	0.178984	1.06245	-0.255486	0.798418	0.864608	-6.86321
RABEPK	sex_n	0.00949732	-0.0638297	0.0828244	0.543258	0.254265	0.799361	0.864989	-6.86352
TNXB	sex_n	0.00812885	-0.0559598	0.0722175	1.73699	0.248999	0.80343	0.868245	-6.86483
CCL25	sex_n	0.0175155	-0.12067	0.155701	5.84349	0.248835	0.803557	0.868245	-6.86487
NFATC3	sex_n	-0.00686291	-0.0614221	0.0476962	-0.493051	-0.246939	0.805023	0.869067	-6.86534
ICOSLG	sex_n	-0.00896024	-0.0803733	0.0624529	2.89752	-0.246315	0.805505	0.869067	-6.86549
ENG	sex_n	-0.00617147	-0.0556929	0.04335	4.24573	-0.24465	0.806795	0.869816	-6.86589
GZMB	sex_n	-0.0168545	-0.153064	0.119355	6.44502	-0.242918	0.808136	0.87062	-6.86631
DDX58	sex_n	0.0240188	-0.173413	0.22145	4.15467	0.238828	0.811305	0.873391	-6.86729
AARSD1	sex_n	0.0205955	-0.149511	0.190702	3.40447	0.237684	0.812191	0.873572	-6.86756
CD48	sex_n	0.00973081	-0.0708479	0.0903096	4.51235	0.237071	0.812667	0.873572	-6.8677
NCS1	sex_n	0.0117808	-0.0882624	0.111824	4.33219	0.231174	0.817243	0.877846	-6.86907
HNMT	sex_n	-0.0168778	-0.161393	0.127638	4.29829	-0.229272	0.81872	0.878788	-6.86951
PLAU	sex_n	0.00858891	-0.065284	0.0824618	3.15496	0.228246	0.819518	0.878999	-6.86974
ADAM23	sex_n	0.0111375	-0.0858772	0.108152	3.95687	0.225373	0.821751	0.880748	-6.87038
EPHB6	sex_n	0.0104809	-0.0817889	0.102751	3.66198	0.222991	0.823603	0.882084	-6.87091
MPO	sex_n	0.00965108	-0.07582	0.0951221	3.30045	0.22167	0.824631	0.882084	-6.8712
SSB	sex_n	0.00891818	-0.0701421	0.0879785	0.0952463	0.221446	0.824806	0.882084	-6.87125
CES3	sex_n	-0.00819864	-0.0823422	0.0659449	1.23084	-0.217079	0.828206	0.885073	-6.8722
JCHAIN	sex_n	-0.0125052	-0.126777	0.101767	0.896926	-0.214832	0.829957	0.886158	-6.87268
CTSD	sex_n	0.00946758	-0.0772936	0.0962288	2.1874	0.214222	0.830432	0.886158	-6.87281
PODXL2	sex_n	-0.00772545	-0.0815793	0.0661284	2.24627	-0.205353	0.837352	0.892891	-6.87466
IL20	sex_n	-0.00708655	-0.0768073	0.0626342	-0.154274	-0.199537	0.841897	0.896496	-6.87582
SFRP1	sex_n	-0.0376017	-0.407691	0.332487	5.70595	-0.199458	0.841958	0.896496	-6.87584
MMP10	sex_n	0.0134133	-0.119597	0.146423	5.01665	0.19797	0.843122	0.897082	-6.87613
IL12B	sex_n	0.0144943	-0.131542	0.160531	5.61719	0.194843	0.845569	0.899031	-6.87674
TPMT	sex_n	0.0118625	-0.109041	0.132766	1.96862	0.192613	0.847314	0.900233	-6.87717
CHRDL2	sex_n	0.0115803	-0.109708	0.132868	2.44404	0.187435	0.85137	0.903387	-6.87815
PODXL	sex_n	-0.00574388	-0.065964	0.0544762	3.06166	-0.187246	0.851518	0.903387	-6.87818
STC1	sex_n	-0.0129343	-0.15082	0.124951	2.35455	-0.18415	0.853945	0.905306	-6.87875
ANPEP	sex_n	-0.00665023	-0.0788735	0.065573	1.37568	-0.180763	0.856603	0.907465	-6.87936
CCL15	sex_n	0.0111863	-0.112345	0.134717	6.80946	0.17777	0.858951	0.909295	-6.8799
CPB1	sex_n	-0.0138237	-0.170217	0.14257	2.32319	-0.173522	0.862288	0.911869	-6.88063
PLA2G2A	sex_n	-0.0202617	-0.250068	0.209544	3.88952	-0.173087	0.86263	0.911869	-6.88071
XCL1	sex_n	-0.00984377	-0.124807	0.10512	2.89634	-0.168094	0.866555	0.914945	-6.88155
MICB_MICA	sex_n	0.0208878	-0.223491	0.265267	2.88713	0.167795	0.86679	0.914945	-6.8816
MARCO	sex_n	0.00672357	-0.0734138	0.086861	4.64305	0.164708	0.869218	0.916847	-6.88211
AOC3	sex_n	0.00527445	-0.0580573	0.0686062	1.56479	0.163495	0.870173	0.917192	-6.88231
CXCL8	sex_n	0.0128516	-0.143816	0.169519	5.48252	0.161038	0.872107	0.918569	-6.8827
PTN	sex_n	-0.0259609	-0.34658	0.294658	1.65735	-0.158957	0.873746	0.919633	-6.88303
IL10RA	sex_n	-0.00432131	-0.0603841	0.0517415	0.297183	-0.151318	0.879766	0.925304	-6.88421
TSHB	sex_n	-0.00952089	-0.1338	0.114758	1.61012	-0.150394	0.880494	0.925404	-6.88435
RILP	sex_n	0.0117244	-0.151254	0.174703	5.51678	0.141225	0.88773	0.93234	-6.88567
NTF4	sex_n	-0.00331925	-0.0497992	0.0431607	-0.0841096	-0.140193	0.888546	0.932527	-6.88582
ST3GAL1	sex_n	0.00623413	-0.0833116	0.0957799	2.60376	0.136672	0.891326	0.934775	-6.8863
LHB	sex_n	0.00925863	-0.134064	0.152582	2.04826	0.126818	0.899119	0.941829	-6.88759
TXNDC15	sex_n	-0.00395593	-0.0653294	0.0574175	3.21773	-0.126537	0.899341	0.941829	-6.88762
FUCA1	sex_n	0.00779913	-0.116216	0.131815	4.33382	0.123458	0.901777	0.943706	-6.888
OGN	sex_n	-0.0104144	-0.180575	0.159746	2.77782	-0.12015	0.904396	0.945506	-6.8884
CANT1	sex_n	-0.00368737	-0.0643772	0.0570025	3.56371	-0.119275	0.905089	0.945506	-6.88851
NPPB	sex_n	-0.0156967	-0.275001	0.243607	2.33705	-0.118836	0.905437	0.945506	-6.88856
RBP2	sex_n	0.00914442	-0.148272	0.166561	1.19949	0.114039	0.909237	0.948323	-6.88911
AHCY	sex_n	0.00548627	-0.0891602	0.100133	1.82428	0.113795	0.909431	0.948323	-6.88914
GGH	sex_n	-0.00520793	-0.0987134	0.0882975	3.1839	-0.10934	0.912962	0.95101	-6.88963
SCARA5	sex_n	0.00677382	-0.115332	0.12888	3.42949	0.108905	0.913307	0.95101	-6.88968
CCL20	sex_n	-0.0115646	-0.224043	0.200914	5.61393	-0.106848	0.914938	0.951517	-6.8899
GCG	sex_n	0.00991739	-0.174311	0.194145	1.00171	0.10568	0.915865	0.951517	-6.89002
GAS6	sex_n	0.00386447	-0.0679689	0.0756978	7.07533	0.105612	0.915918	0.951517	-6.89003
PSMA1	sex_n	-0.00272863	-0.0539451	0.0484878	0.0331286	-0.104589	0.91673	0.951517	-6.89014
DDC	sex_n	-0.00790688	-0.156887	0.141074	4.28677	-0.10419	0.917047	0.951517	-6.89018
HAVCR1	sex_n	-0.00845321	-0.173676	0.15677	4.31885	-0.100439	0.920023	0.953391	-6.89056
GDNF	sex_n	0.00413221	-0.0789132	0.0871776	0.108734	0.0976824	0.922211	0.953391	-6.89083
RRM2B	sex_n	0.00490779	-0.0937507	0.103566	1.55915	0.0976565	0.922231	0.953391	-6.89083
SEPTIN9	sex_n	-0.00174732	-0.0371907	0.0336961	0.231169	-0.0967802	0.922927	0.953391	-6.89092
FOLR1	sex_n	-0.0047045	-0.100447	0.0910381	5.16214	-0.0964623	0.923179	0.953391	-6.89095
FLT4	sex_n	-0.00339029	-0.0728412	0.0660606	2.42216	-0.0958316	0.92368	0.953391	-6.89101
LILRB5	sex_n	0.00648549	-0.127045	0.140016	6.05955	0.0953479	0.924064	0.953391	-6.89105
ADA2	sex_n	0.00494061	-0.0967854	0.106667	5.35903	0.0953452	0.924066	0.953391	-6.89105
NGF	sex_n	0.000974727	-0.0193367	0.0212862	0.0739816	0.0942088	0.924968	0.953428	-6.89116
LSM1	sex_n	-0.00294625	-0.0647012	0.0588087	0.0591322	-0.0936587	0.925405	0.953428	-6.89121
WARS	sex_n	-0.00518618	-0.11564	0.105268	5.20453	-0.0921753	0.926583	0.95397	-6.89135
UXS1	sex_n	0.00465633	-0.0988782	0.108191	1.65156	0.0882894	0.92967	0.956101	-6.89169
RASA1	sex_n	0.0018002	-0.0383938	0.0419942	-0.0428032	0.0879245	0.92996	0.956101	-6.89173
CCL11	sex_n	0.00426073	-0.0949004	0.103422	6.57188	0.0843513	0.9328	0.958347	-6.89203
CA12	sex_n	-0.00411252	-0.102261	0.0940359	2.61314	-0.0822574	0.934464	0.958732	-6.8922
TFPI	sex_n	0.0036433	-0.0835696	0.0908562	4.87105	0.0820095	0.934661	0.958732	-6.89222
CCT5	sex_n	-0.00260801	-0.0658097	0.0605937	0.286117	-0.0810084	0.935457	0.958732	-6.89231
ALDH1A1	sex_n	-0.00597789	-0.151611	0.139655	3.32425	-0.0805818	0.935796	0.958732	-6.89234
REG3A	sex_n	-0.00790709	-0.208863	0.193048	4.69472	-0.0772444	0.93845	0.959811	-6.8926
BIRC2	sex_n	0.00325404	-0.0795327	0.0860408	0.331003	0.0771635	0.938514	0.959811	-6.89261
HAO1	sex_n	0.00981507	-0.243086	0.262716	4.64239	0.076189	0.939289	0.959811	-6.89268
ADH4	sex_n	-0.0071402	-0.191681	0.177401	2.49032	-0.0759569	0.939474	0.959811	-6.8927
ELOA	sex_n	0.0040924	-0.108066	0.116251	3.58898	0.0716301	0.942915	0.962655	-6.89302
PLXDC1	sex_n	-0.00208167	-0.0611306	0.0569673	0.616722	-0.0692068	0.944843	0.963951	-6.89318
ITGAM	sex_n	0.00111631	-0.0313296	0.0335622	0.406975	0.0675419	0.946168	0.96463	-6.8933
C4BPB	sex_n	0.00427927	-0.12998	0.138539	4.90537	0.0625713	0.950125	0.967849	-6.89362
PDGFRA	sex_n	0.00257493	-0.0799436	0.0850935	1.84695	0.061258	0.95117	0.967849	-6.8937
DCTPP1	sex_n	0.00316878	-0.0986736	0.105011	3.00349	0.061082	0.95131	0.967849	-6.89371
CCL27	sex_n	0.0030479	-0.101765	0.107861	3.1017	0.057087	0.954491	0.969952	-6.89394
SCARF2	sex_n	0.0022451	-0.0753231	0.0798133	1.61689	0.0568201	0.954704	0.969952	-6.89396
TBC1D17	sex_n	0.00260993	-0.0904528	0.0956726	0.81829	0.0550558	0.956109	0.97053	-6.89406
SPARCL1	sex_n	-0.00199139	-0.0738015	0.0698187	3.41885	-0.0544403	0.956599	0.97053	-6.89409
TNFRSF11B	sex_n	0.00257683	-0.0938417	0.0989954	6.51767	0.0524657	0.958172	0.971452	-6.89419
GFOD2	sex_n	0.00309793	-0.124361	0.130557	-0.408764	0.0477146	0.961956	0.974614	-6.89443
ANG	sex_n	-0.0020446	-0.088505	0.0844158	7.12661	-0.0464238	0.962985	0.97484	-6.89449
FGF5	sex_n	0.00172888	-0.0732471	0.0767048	1.00924	0.0452681	0.963906	0.97484	-6.89454
RRM2	sex_n	-0.00331141	-0.148014	0.141391	2.18356	-0.0449249	0.964179	0.97484	-6.89456
NMNAT1	sex_n	0.00211802	-0.109191	0.113427	1.24668	0.0373548	0.970212	0.980263	-6.89487
KYNU	sex_n	-0.00223746	-0.141108	0.136633	6.90877	-0.0316297	0.974776	0.984194	-6.89506
SMPDL3A	sex_n	-0.00160291	-0.105191	0.101985	3.0496	-0.0303773	0.975774	0.984523	-6.8951
SERPINE1	sex_n	-0.00205212	-0.157295	0.153191	6.81657	-0.0259502	0.979304	0.987403	-6.89522
ITGB7	sex_n	0.00109751	-0.0884241	0.0906192	1.03784	0.0240674	0.980805	0.988172	-6.89527
FABP2	sex_n	-0.00220899	-0.188327	0.183909	2.87112	-0.0232999	0.981417	0.988172	-6.89529
AGXT	sex_n	0.00196867	-0.172407	0.176344	1.84558	0.0221634	0.982324	0.988404	-6.89531
VASH1	sex_n	-0.000458381	-0.0451865	0.0442697	-0.0522153	-0.0201185	0.983954	0.989364	-6.89536
ANGPTL7	sex_n	0.000825034	-0.100934	0.102584	2.56628	0.0159165	0.987305	0.990946	-6.89543
CTF1	sex_n	-0.000874426	-0.113005	0.111256	0.2759	-0.0153091	0.98779	0.990946	-6.89544
CPA1	sex_n	-0.00128577	-0.169794	0.167222	6.06428	-0.0149793	0.988053	0.990946	-6.89545
ACAA1	sex_n	0.00142793	-0.188637	0.191493	3.83161	0.0147487	0.988237	0.990946	-6.89545
GFRA1	sex_n	-0.000426523	-0.129272	0.128419	5.85449	-0.00649865	0.994817	0.996861	-6.89554
CTRB1	sex_n	0.000156328	-0.150106	0.150419	4.60663	0.00204238	0.998371	0.999721	-6.89556
SLIT2	sex_n	-4.29729e-05	-0.0943624	0.0942764	-0.0251435	-0.000894423	0.999287	0.999721	-6.89556
ERP44	sex_n	1.45657e-05	-0.0817169	0.081746	3.83441	0.000349857	0.999721	0.999721	-6.89556
GFAP	age_n	1.75108	1.55788	1.94429	1.71123	17.7926	2.39908e-59	3.50986e-56	124.196
MLN	age_n	2.72395	2.40701	3.04089	3.00595	16.8723	2.19652e-54	1.60675e-51	112.871
EDA2R	age_n	2.33868	2.05286	2.62451	5.06838	16.0629	4.05287e-50	1.97645e-47	103.134
PRELP	age_n	1.50444	1.30573	1.70314	5.60597	14.8634	5.48756e-44	2.00708e-41	89.1447
KLK4	age_n	2.37414	2.05328	2.695	4.12249	14.5258	2.62714e-42	7.687e-40	85.3125
DKK3	age_n	1.17878	1.01197	1.3456	4.38984	13.8726	4.06631e-39	9.91503e-37	78.0386
LTBP2	age_n	1.45242	1.24263	1.6622	4.95493	13.5916	9.02285e-38	1.88578e-35	74.9696
EFEMP1	age_n	1.07006	0.914478	1.22564	4.51039	13.5021	2.40238e-37	4.39336e-35	74.0001
GHRL	age_n	2.09956	1.79371	2.40541	2.89575	13.4763	3.18378e-37	5.17541e-35	73.7213
CXCL17	age_n	1.33115	1.13647	1.52582	5.01456	13.4237	5.64643e-37	8.26073e-35	73.1541
WNT9A	age_n	0.88069	0.751449	1.00993	0.612915	13.3774	9.33683e-37	1.2418e-34	72.6562
IL17D	age_n	0.989886	0.843616	1.13616	1.42199	13.2855	2.52833e-36	3.08245e-34	71.6701
SCARF2	age_n	0.933359	0.794207	1.07251	1.61689	13.1677	9.01066e-36	1.01405e-33	70.4122
WISP2	age_n	1.354	1.15163	1.55638	5.04325	13.1344	1.28828e-35	1.34626e-33	70.0584
LEFTY2	age_n	1.36126	1.15137	1.57115	4.66022	12.7323	9.27987e-34	9.05097e-32	65.8257
IGFBP2	age_n	1.74991	1.47395	2.02586	7.04565	12.4489	1.79769e-32	1.64376e-30	62.8935
MMP12	age_n	1.62475	1.3673	1.88219	5.75461	12.3894	3.33185e-32	2.86735e-30	62.2831
OPTC	age_n	0.943105	0.788225	1.09799	2.11545	11.954	2.8643e-30	2.32804e-28	57.8782
NEFL	age_n	1.79451	1.49575	2.09327	2.11599	11.7915	1.4695e-29	1.13152e-27	56.2615
CHRDL1	age_n	1.15526	0.960992	1.34953	4.89911	11.6741	4.74605e-29	3.47173e-27	55.1025
ADGRG1	age_n	1.66367	1.38284	1.9445	3.42112	11.6298	7.36704e-29	5.13237e-27	54.6678
RSPO3	age_n	1.46811	1.2197	1.71652	3.54108	11.6022	9.69289e-29	6.44577e-27	54.3966
DPT	age_n	1.16079	0.962863	1.35872	4.79009	11.5132	2.33564e-28	1.48567e-26	53.5274
SPON1	age_n	1.24478	1.02991	1.45965	4.20364	11.3729	9.2556e-28	5.64206e-26	52.1666
CCL27	age_n	1.0807	0.892675	1.26873	3.1017	11.2833	2.21602e-27	1.29681e-25	51.3039
IGFBP1	age_n	2.43755	2.01091	2.8642	5.84953	11.2159	4.25976e-27	2.39694e-25	50.6582
REG4	age_n	1.37227	1.12542	1.61912	6.04133	10.9132	7.76279e-26	4.20628e-24	47.7909
DCN	age_n	1.04733	0.857981	1.23668	2.79966	10.8584	1.30454e-25	6.81623e-24	47.2782
ADAMTS13	age_n	-0.527975	-0.62358	-0.43237	3.9801	-10.8413	1.53328e-25	7.73516e-24	47.1187
NBL1	age_n	1.24143	1.01513	1.46774	2.64385	10.7692	3.02757e-25	1.47644e-23	46.4469
ADM	age_n	1.37701	1.12335	1.63067	6.95918	10.657	8.66117e-25	4.08751e-23	45.4091
GKN1	age_n	0.682204	0.556274	0.808134	0.0770564	10.6349	1.06403e-24	4.86462e-23	45.2059
NTproBNP	age_n	2.54018	2.06813	3.01224	2.01975	10.5638	2.06072e-24	9.09295e-23	44.5534
ROR1	age_n	0.663618	0.540263	0.786974	0.715754	10.5611	2.11319e-24	9.09295e-23	44.5286
PHOSPHO1	age_n	1.02539	0.834699	1.21608	3.46123	10.5563	2.2094e-24	9.23531e-23	44.4846
FETUB	age_n	-1.08597	-1.28827	-0.883675	3.9849	-10.5384	2.60842e-24	1.06003e-22	44.3207
CCN3	age_n	1.39069	1.13012	1.65126	2.91817	10.4775	4.57805e-24	1.81019e-22	43.7655
SMOC2	age_n	1.02107	0.829387	1.21275	4.27553	10.4574	5.51205e-24	2.07418e-22	43.5823
PLA2G10	age_n	1.06033	0.861273	1.25939	3.25092	10.457	5.52925e-24	2.07418e-22	43.5792
OGN	age_n	1.61801	1.31276	1.92327	2.77782	10.4056	8.8699e-24	3.24416e-22	43.1128
MOG	age_n	1.11935	0.907557	1.33115	2.56054	10.3753	1.17139e-23	4.17988e-22	42.8383
EGFR	age_n	-0.374068	-0.445023	-0.303113	2.70881	-10.3495	1.48324e-23	5.16663e-22	42.6054
IGFBP6	age_n	1.18244	0.957665	1.40722	4.92745	10.3271	1.81965e-23	6.19104e-22	42.4037
CHI3L1	age_n	1.85714	1.50319	2.21109	4.02348	10.3003	2.32339e-23	7.72528e-22	42.1625
MEGF9	age_n	-0.473177	-0.563457	-0.382898	4.69553	-10.2893	2.56837e-23	8.35005e-22	42.0636
NOTCH3	age_n	0.74524	0.602504	0.887975	2.55005	10.2498	3.67778e-23	1.16969e-21	41.7093
SCGB1A1	age_n	1.5804	1.27722	1.88359	3.23032	10.2332	4.27355e-23	1.33026e-21	41.5612
SCGB3A2	age_n	1.45076	1.17034	1.73119	5.36338	10.1562	8.57213e-23	2.61271e-21	40.8745
GP2	age_n	1.76111	1.41798	2.10423	3.32615	10.076	1.76277e-22	5.26312e-21	40.1633
NPPB	age_n	2.37839	1.91322	2.84357	2.33705	10.0373	2.49029e-22	7.28658e-21	39.8226
WFDC2	age_n	1.60509	1.28937	1.92081	4.95775	9.9804	4.13734e-22	1.18685e-20	39.3219
PILRB	age_n	1.14973	0.923361	1.37609	2.59894	9.9709	4.5022e-22	1.26668e-20	39.2385
KDR	age_n	-0.54488	-0.652473	-0.437288	4.41651	-9.94189	5.8253e-22	1.608e-20	38.9845
COLEC12	age_n	1.26871	1.01804	1.51938	5.33665	9.93607	6.13389e-22	1.66183e-20	38.9336
PILRA	age_n	1.08233	0.866477	1.29819	5.22911	9.84344	1.39053e-21	3.69881e-20	38.1266
KLK1	age_n	1.42245	1.13604	1.70886	3.585	9.74984	3.16102e-21	8.25817e-20	37.317
IGFBP4	age_n	1.58653	1.2654	1.90766	4.02298	9.69875	4.93612e-21	1.26694e-19	36.8776
HSPB6	age_n	1.56488	1.24714	1.88262	3.69747	9.66839	6.42791e-21	1.62139e-19	36.6174
CLMP	age_n	1.24203	0.988891	1.49516	3.60665	9.63221	8.7976e-21	2.18151e-19	36.3081
COMP	age_n	0.972793	0.774455	1.17113	4.75684	9.62862	9.07581e-21	2.21298e-19	36.2774
TNC	age_n	1.17169	0.932683	1.41069	3.37493	9.62404	9.4425e-21	2.26465e-19	36.2383
FSTL3	age_n	1.03097	0.820482	1.24146	4.47921	9.61535	1.01805e-20	2.40226e-19	36.1642
GUCA2A	age_n	1.32296	1.05267	1.59325	6.1465	9.6087	1.07831e-20	2.50408e-19	36.1075
MYOC	age_n	1.18211	0.940151	1.42406	3.4194	9.59115	1.25481e-20	2.86841e-19	35.9581
PIK3IP1	age_n	1.2256	0.97386	1.47734	1.97162	9.55747	1.67758e-20	3.77586e-19	35.672
RTBDN	age_n	0.636127	0.504288	0.767965	2.00829	9.47219	3.48758e-20	7.73081e-19	34.9509
CST3	age_n	1.11859	0.886619	1.35057	7.15121	9.46631	3.66732e-20	8.0079e-19	34.9014
FOLR1	age_n	0.824674	0.652919	0.99643	5.16214	9.42587	5.17876e-20	1.11419e-18	34.5614
FAM3C	age_n	1.28274	1.01048	1.555	5.4957	9.24925	2.30694e-19	4.89138e-18	33.09
CRTAC1	age_n	0.845685	0.66516	1.02621	1.35696	9.19647	3.58981e-19	7.50269e-18	32.6546
LAYN	age_n	1.2371	0.972917	1.50129	2.9151	9.19273	3.70388e-19	7.63208e-18	32.6238
TNFSF13	age_n	0.69303	0.544959	0.841101	4.12891	9.18824	3.84555e-19	7.81394e-18	32.5868
CD276	age_n	0.875451	0.687671	1.06323	5.55496	9.15237	5.18686e-19	1.0395e-17	32.2922
TFF1	age_n	1.44944	1.13735	1.76154	2.40684	9.1173	6.94317e-19	1.37268e-17	32.0051
EPHA2	age_n	0.981233	0.769761	1.19271	3.77984	9.10894	7.44173e-19	1.45163e-17	31.9368
ADAM22	age_n	0.952989	0.747528	1.15845	3.1877	9.10559	7.65148e-19	1.47291e-17	31.9095
CCL11	age_n	0.820425	0.642537	0.998313	6.57188	9.05403	1.17245e-18	2.22766e-17	31.4894
CD27	age_n	1.2221	0.953925	1.49028	3.71465	8.94613	2.84636e-18	5.32398e-17	30.6165
DSC2	age_n	0.765186	0.597251	0.933121	2.68371	8.94492	2.87488e-18	5.32398e-17	30.6067
FGF5	age_n	0.611887	0.477385	0.746388	1.00924	8.93086	3.22495e-18	5.89762e-17	30.4936
DTX3	age_n	0.659438	0.513624	0.805252	1.39211	8.87817	4.95506e-18	8.94969e-17	30.071
CCDC80	age_n	0.963634	0.750132	1.17714	4.53013	8.86052	5.7196e-18	1.02046e-16	29.9299
SEZ6L	age_n	0.638086	0.496511	0.779661	1.48983	8.84793	6.33494e-18	1.11663e-16	29.8293
VSIG4	age_n	1.25928	0.978782	1.53977	4.85493	8.81345	8.37559e-18	1.45875e-16	29.5546
VWC2	age_n	0.807551	0.625713	0.989389	2.61143	8.71836	1.80104e-17	3.09991e-16	28.8016
F3	age_n	0.742847	0.573985	0.911709	5.20529	8.6361	3.47413e-17	5.91006e-16	28.1556
NELL1	age_n	-0.859914	-1.0557	-0.664129	4.55888	-8.62232	3.87656e-17	6.51886e-16	28.0478
TIMP4	age_n	0.730017	0.562723	0.89731	4.47803	8.5665	6.03409e-17	1.00317e-15	27.6128
TFF2	age_n	1.31217	1.0113	1.61304	5.2307	8.56172	6.26647e-17	1.0301e-15	27.5756
IL19	age_n	1.42703	1.09888	1.75519	2.49432	8.53705	7.61376e-17	1.23766e-15	27.3842
CD93	age_n	0.670183	0.516034	0.824332	4.12686	8.53499	7.73844e-17	1.2441e-15	27.3683
PTGDS	age_n	1.04363	0.803342	1.28391	4.38352	8.52649	8.2746e-17	1.31584e-15	27.3024
CHGB	age_n	1.17651	0.903928	1.4491	2.35444	8.4731	1.25864e-16	1.97999e-15	26.8902
IL17C	age_n	1.26494	0.97063	1.55924	2.90901	8.43759	1.66177e-16	2.58635e-15	26.6171
CXCL9	age_n	1.17898	0.903747	1.45421	4.51443	8.40925	2.07288e-16	3.19224e-15	26.3999
TNFRSF19	age_n	1.16364	0.890748	1.43653	4.67343	8.37099	2.7911e-16	4.25352e-15	26.1076
PDGFRA	age_n	0.629063	0.48103	0.777095	1.84695	8.34232	3.48575e-16	5.23499e-15	25.8893
CTSV	age_n	-0.769418	-0.950496	-0.58834	2.09928	-8.34155	3.50669e-16	5.23499e-15	25.8834
TGFBR2	age_n	0.907488	0.693866	1.12111	2.78023	8.33961	3.55974e-16	5.26051e-15	25.8687
TNFRSF1B	age_n	0.850992	0.650546	1.05144	5.42944	8.33445	3.7045e-16	5.41968e-15	25.8295
DKK4	age_n	0.902842	0.689437	1.11625	2.4562	8.30533	4.63881e-16	6.71939e-15	25.6086
SPARCL1	age_n	0.543552	0.41473	0.672374	3.41885	8.28323	5.5e-16	7.88872e-15	25.4413
NPDC1	age_n	1.00956	0.768514	1.2506	2.44786	8.22211	8.79129e-16	1.2487e-14	24.9807
TNFRSF12A	age_n	1.03938	0.791097	1.28767	2.72046	8.2181	9.06488e-16	1.27518e-14	24.9506
RGMB	age_n	0.572941	0.435899	0.709983	1.30686	8.20741	9.83683e-16	1.3706e-14	24.8704
LAIR1	age_n	1.27126	0.966492	1.57602	5.5257	8.18877	1.13411e-15	1.56528e-14	24.7306
TNFRSF11B	age_n	0.719603	0.546635	0.892571	6.51767	8.16726	1.33593e-15	1.81593e-14	24.5698
CLEC14A	age_n	0.681521	0.517697	0.845345	1.34227	8.16681	1.34054e-15	1.81593e-14	24.5664
LAMP2	age_n	-0.389675	-0.483372	-0.295979	3.85644	-8.16449	1.36437e-15	1.83126e-14	24.5491
LY6D	age_n	1.03851	0.788737	1.28828	1.79814	8.16238	1.38651e-15	1.84406e-14	24.5333
EPHB6	age_n	0.683145	0.51762	0.848671	3.66198	8.10211	2.18974e-15	2.88612e-14	24.0847
MFAP5	age_n	0.843755	0.639219	1.04829	2.94198	8.09835	2.25282e-15	2.94274e-14	24.0568
COL18A1	age_n	0.684005	0.517984	0.850026	6.3275	8.08808	2.43453e-15	3.15196e-14	23.9807
ANGPTL7	age_n	0.74669	0.564142	0.929239	2.56628	8.02993	3.77166e-15	4.8403e-14	23.551
SUSD2	age_n	0.545624	0.412204	0.679044	2.86516	8.02826	3.8191e-15	4.85857e-14	23.5388
LILRB4	age_n	0.776705	0.586536	0.966874	3.95932	8.018	4.12451e-15	5.20186e-14	23.4633
PI3	age_n	1.24307	0.938516	1.54763	2.19154	8.01267	4.29264e-15	5.36763e-14	23.4241
CHL1	age_n	0.511669	0.386251	0.637086	2.03912	8.00902	4.4115e-15	5.46951e-14	23.3973
TMPRSS5	age_n	0.570361	0.430529	0.710192	2.7216	8.00746	4.46347e-15	5.48745e-14	23.3858
CA9	age_n	1.13084	0.853295	1.40839	3.49765	7.99864	4.76795e-15	5.81292e-14	23.321
HSPG2	age_n	0.956503	0.720609	1.1924	3.96032	7.96012	6.35687e-15	7.68603e-14	23.0388
RELT	age_n	0.891419	0.670399	1.11244	4.04559	7.91772	8.71316e-15	1.04487e-13	22.7295
SORCS2	age_n	0.8012	0.602082	1.00032	0.876459	7.89914	1.00001e-14	1.18944e-13	22.5944
COL6A3	age_n	1.17841	0.885344	1.47148	5.91359	7.89363	1.04165e-14	1.22898e-13	22.5544
NOS1	age_n	1.42765	1.07224	1.78306	2.45208	7.88567	1.10477e-14	1.29302e-13	22.4966
TNFRSF1A	age_n	0.920535	0.690859	1.15021	4.26677	7.86819	1.25713e-14	1.45967e-13	22.3699
ITM2A	age_n	0.574299	0.429848	0.718749	1.8384	7.80492	2.00235e-14	2.30664e-13	21.9134
SNCG	age_n	1.26536	0.945853	1.58487	3.65271	7.77464	2.49935e-14	2.85668e-13	21.6961
CDSN	age_n	0.803831	0.600781	1.00688	3.20642	7.7716	2.55549e-14	2.8982e-13	21.6743
BTN2A1	age_n	0.732836	0.547534	0.918138	3.51846	7.76384	2.70438e-14	3.03552e-13	21.6188
CST5	age_n	1.019	0.76132	1.27669	5.45744	7.76315	2.71807e-14	3.03552e-13	21.6138
REG3A	age_n	1.42421	1.06371	1.78471	4.69472	7.75567	2.8706e-14	3.18158e-13	21.5603
SCG3	age_n	0.578345	0.431769	0.72492	5.24858	7.74594	3.08163e-14	3.3898e-13	21.4907
VCAM1	age_n	0.591981	0.441918	0.742044	3.75826	7.74431	3.11863e-14	3.40489e-13	21.479
REG1A	age_n	1.29705	0.968071	1.62604	5.91844	7.73988	3.2207e-14	3.47073e-13	21.4475
TNFRSF21	age_n	0.625452	0.466808	0.784096	4.74648	7.73964	3.22638e-14	3.47073e-13	21.4457
DLL1	age_n	0.622151	0.464012	0.78029	5.58062	7.72336	3.63219e-14	3.87875e-13	21.3296
PPY	age_n	1.05003	0.781261	1.31881	2.0039	7.66949	5.36741e-14	5.69023e-13	20.9468
CD33	age_n	0.779944	0.580032	0.979857	1.53026	7.65902	5.78922e-14	6.09326e-13	20.8727
DSG2	age_n	0.446108	0.331188	0.561028	2.38913	7.62069	7.63064e-14	7.97402e-13	20.6021
TIMP1	age_n	0.670724	0.497904	0.843545	6.80281	7.61901	7.72365e-14	8.01397e-13	20.5902
TNFRSF9	age_n	0.926674	0.687207	1.16614	3.68992	7.59682	9.05778e-14	9.33206e-13	20.4341
ADAM23	age_n	0.672571	0.498534	0.846609	3.95687	7.58656	9.74868e-14	9.97365e-13	20.3621
EPHB4	age_n	0.638859	0.47333	0.804387	3.94033	7.57673	1.04594e-13	1.06264e-12	20.2931
IFNGR1	age_n	0.48057	0.355944	0.605196	1.4699	7.57003	1.0973e-13	1.10713e-12	20.2462
HAVCR2	age_n	0.7477	0.553758	0.941642	4.1896	7.5684	1.11015e-13	1.11243e-12	20.2348
IGFBPL1	age_n	0.677873	0.500859	0.854887	1.6611	7.51778	1.59267e-13	1.58509e-12	19.8812
TGFBR3	age_n	0.623258	0.460432	0.786084	3.80768	7.51439	1.63153e-13	1.61279e-12	19.8576
IL5RA	age_n	0.979873	0.723593	1.23615	4.35549	7.50593	1.73263e-13	1.70123e-12	19.7987
LPL	age_n	0.768804	0.567569	0.970039	4.74041	7.50002	1.8069e-13	1.76233e-12	19.7576
GFRA3	age_n	0.532251	0.392867	0.671635	2.34576	7.49641	1.8537e-13	1.796e-12	19.7326
AMBP	age_n	0.55105	0.405924	0.696176	4.02744	7.45411	2.5007e-13	2.40692e-12	19.4394
FAS	age_n	0.620823	0.45664	0.785007	6.27283	7.42317	3.11004e-13	2.97385e-12	19.2259
JAM2	age_n	0.816002	0.599667	1.03234	4.91488	7.4048	3.53857e-13	3.36164e-12	19.0995
RSPO1	age_n	1.2394	0.910516	1.56829	3.11035	7.39803	3.71075e-13	3.50247e-12	19.053
MSMB	age_n	0.769645	0.565188	0.974102	0.33833	7.38989	3.92883e-13	3.68453e-12	18.9971
DRAXIN	age_n	0.778999	0.571929	0.986069	2.2969	7.38533	4.05644e-13	3.77998e-12	18.9658
ITIH3	age_n	0.58958	0.432723	0.746436	2.41689	7.37888	4.24397e-13	3.9297e-12	18.9216
THBD	age_n	0.585452	0.429638	0.741265	3.19742	7.37624	4.32292e-13	3.97763e-12	18.9036
TNFRSF11A	age_n	1.038	0.760769	1.31523	5.85767	7.35027	5.18324e-13	4.73942e-12	18.7259
ACVRL1	age_n	0.866842	0.634684	1.099	4.72386	7.33004	5.96843e-13	5.42349e-12	18.5879
KLK13	age_n	0.794589	0.581569	1.00761	3.47481	7.32272	6.28019e-13	5.67155e-12	18.538
EFNA1	age_n	0.850303	0.622162	1.07844	1.17524	7.31677	6.54569e-13	5.87505e-12	18.4975
CNTN2	age_n	0.579022	0.423403	0.73464	3.12588	7.30437	7.13442e-13	6.36442e-12	18.4132
PTPRN2	age_n	0.88729	0.648598	1.12598	2.49138	7.29754	7.48102e-13	6.63317e-12	18.3668
CD300LF	age_n	1.23586	0.903059	1.56867	6.51478	7.29005	7.87949e-13	6.9444e-12	18.316
ADAMTS16	age_n	0.343907	0.251071	0.436742	0.395818	7.27236	8.90658e-13	7.80259e-12	18.1962
MCFD2	age_n	0.695223	0.5072	0.883246	2.89248	7.25876	9.78437e-13	8.52056e-12	18.1042
SPINK4	age_n	0.988133	0.72065	1.25562	0.588533	7.25219	1.02381e-12	8.86289e-12	18.0599
ACTA2	age_n	0.749396	0.5465	0.952291	0.257301	7.25084	1.03337e-12	8.89303e-12	18.0508
DLK1	age_n	0.916848	0.668256	1.16544	4.21317	7.24035	1.11088e-12	9.50418e-12	17.98
CLSTN2	age_n	0.720884	0.525283	0.916485	5.37098	7.23509	1.15191e-12	9.79789e-12	17.9445
XG	age_n	0.818068	0.595213	1.04092	1.96253	7.20637	1.40339e-12	1.1868e-11	17.7514
CCL25	age_n	0.909198	0.661303	1.15709	5.84349	7.20015	1.46461e-12	1.22479e-11	17.7096
HAVCR1	age_n	1.08709	0.790691	1.38349	4.31885	7.2001	1.46506e-12	1.22479e-11	17.7093
KLK11	age_n	0.631184	0.459022	0.803346	0.966515	7.19728	1.49372e-12	1.24165e-11	17.6904
TREM2	age_n	0.757718	0.550967	0.96447	6.47309	7.19464	1.521e-12	1.25719e-11	17.6727
CD74	age_n	0.79541	0.577969	1.01285	2.94207	7.18124	1.66725e-12	1.37033e-11	17.5829
CLEC7A	age_n	0.987083	0.71602	1.25815	2.33815	7.14881	2.08062e-12	1.70053e-11	17.3663
SPON2	age_n	0.798385	0.578777	1.01799	4.95654	7.13698	2.25536e-12	1.83311e-11	17.2875
IL10RB	age_n	0.50826	0.368402	0.648119	3.47394	7.13425	2.29763e-12	1.85714e-11	17.2693
TNFRSF14	age_n	0.800921	0.580305	1.02154	6.90231	7.12695	2.4146e-12	1.94096e-11	17.2208
GFRA2	age_n	0.409356	0.296152	0.522561	0.885825	7.09883	2.92263e-12	2.3365e-11	17.0341
NCS1	age_n	0.648108	0.468637	0.827578	4.33219	7.08931	3.11736e-12	2.47864e-11	16.971
IL18BP	age_n	0.55884	0.404054	0.713625	2.10597	7.08771	3.15125e-12	2.49204e-11	16.9605
CD79B	age_n	0.955012	0.690358	1.21967	5.61821	7.08402	3.23094e-12	2.54132e-11	16.9361
CA12	age_n	0.634508	0.458437	0.810579	2.61314	7.07454	3.44492e-12	2.69514e-11	16.8734
EBI3_IL27	age_n	0.657446	0.474714	0.840177	5.13364	7.06311	3.72138e-12	2.89595e-11	16.7979
TGFA	age_n	0.68574	0.494961	0.87652	3.1147	7.0563	3.89645e-12	3.01614e-11	16.753
TPSAB1	age_n	0.911041	0.656665	1.16542	4.15972	7.03089	4.62365e-12	3.56021e-11	16.5858
NECTIN4	age_n	0.788501	0.567724	1.00928	2.46154	7.0113	5.27374e-12	4.03952e-11	16.4572
MSTN	age_n	-0.63339	-0.811104	-0.455676	0.661686	-6.99681	5.81185e-12	4.40557e-11	16.3623
TNFRSF4	age_n	0.768811	0.553102	0.984521	5.12169	6.99681	5.81186e-12	4.40557e-11	16.3623
SCARB2	age_n	1.0322	0.740526	1.32388	4.05482	6.94724	8.09173e-12	6.10217e-11	16.039
CDH6	age_n	0.467261	0.334899	0.599623	1.01092	6.93019	9.06317e-12	6.7997e-11	15.9282
NTRK3	age_n	0.429641	0.30786	0.551421	2.72217	6.92593	9.32369e-12	6.95947e-11	15.9006
HLA-E	age_n	0.465208	0.332857	0.597558	0.914432	6.90035	1.10464e-11	8.20349e-11	15.735
CGREF1	age_n	0.816143	0.583842	1.04844	2.67499	6.89706	1.12893e-11	8.34154e-11	15.7137
SPINT2	age_n	0.58675	0.419451	0.754049	2.71122	6.88509	1.22195e-11	8.9835e-11	15.6364
CD300LG	age_n	0.561581	0.400875	0.722287	0.705389	6.86007	1.44117e-11	1.05422e-10	15.4753
FCN2	age_n	-0.662789	-0.852675	-0.472902	5.39821	-6.8522	1.51782e-11	1.10476e-10	15.4247
ACY1	age_n	-0.942488	-1.21274	-0.672236	3.89025	-6.8463	1.57787e-11	1.14278e-10	15.3869
ERBB3	age_n	-0.344326	-0.443302	-0.24535	4.81081	-6.82948	1.76224e-11	1.27003e-10	15.279
CSTB	age_n	0.79417	0.565687	1.02265	2.76188	6.82355	1.83216e-11	1.31238e-10	15.241
ART3	age_n	0.591059	0.42099	0.761129	1.84709	6.82268	1.84266e-11	1.31238e-10	15.2354
CCL24	age_n	1.19458	0.850833	1.53832	5.39874	6.82224	1.84791e-11	1.31238e-10	15.2326
KLK6	age_n	0.609417	0.433957	0.784876	5.1648	6.81845	1.89436e-11	1.33887e-10	15.2084
LGALS4	age_n	0.912383	0.648396	1.17637	6.08159	6.78491	2.35901e-11	1.65924e-10	14.9943
MMP10	age_n	0.824006	0.585395	1.06262	5.01665	6.77938	2.44572e-11	1.712e-10	14.9591
SCG2	age_n	0.592797	0.420984	0.76461	5.0042	6.7733	2.54449e-11	1.77266e-10	14.9204
BCL2L11	age_n	0.531486	0.377139	0.685833	1.39866	6.75996	2.77536e-11	1.92434e-10	14.8357
ERBB2	age_n	-0.377397	-0.487012	-0.267781	4.36457	-6.75891	2.7945e-11	1.92847e-10	14.829
CD55	age_n	0.54945	0.388319	0.710582	3.40759	6.69419	4.24996e-11	2.91911e-10	14.42
PGF	age_n	0.694627	0.490745	0.898509	6.67312	6.6884	4.41157e-11	3.01594e-10	14.3836
ANXA10	age_n	0.81946	0.578117	1.0608	0.600987	6.66566	5.10697e-11	3.47512e-10	14.2408
TAFA5	age_n	0.705891	0.497934	0.913848	0.830504	6.66367	5.17268e-11	3.50354e-10	14.2283
PLAUR	age_n	0.617684	0.435602	0.799766	6.72958	6.65962	5.30927e-11	3.56599e-10	14.2029
GALNT7	age_n	-0.427898	-0.554037	-0.301759	2.39626	-6.65949	5.31363e-11	3.56599e-10	14.2021
KAZALD1	age_n	0.595372	0.419488	0.771256	1.4853	6.64527	5.8211e-11	3.88871e-10	14.1132
IGF1R	age_n	0.462802	0.325361	0.600243	1.16065	6.6104	7.2761e-11	4.83861e-10	13.8957
BAIAP2	age_n	-1.36688	-1.77368	-0.960078	3.21302	-6.59625	7.96302e-11	5.27145e-10	13.8077
BOC	age_n	0.469205	0.329538	0.608872	1.65364	6.59507	8.02343e-11	5.28751e-10	13.8003
CRIM1	age_n	0.460365	0.323315	0.597414	3.78127	6.59436	8.0596e-11	5.28753e-10	13.796
ADH4	age_n	-1.10967	-1.44072	-0.778618	2.49032	-6.58031	8.81363e-11	5.7564e-10	13.7088
VEGFD	age_n	0.625222	0.438559	0.811885	5.87701	6.57544	9.09036e-11	5.91075e-10	13.6786
IGFBP7	age_n	0.523761	0.367187	0.680336	2.1972	6.56691	9.59652e-11	6.2047e-10	13.6258
LCN2	age_n	0.747946	0.524336	0.971557	2.68114	6.56641	9.62726e-11	6.2047e-10	13.6227
RET	age_n	-0.604515	-0.785922	-0.423108	2.48907	-6.54188	1.12462e-10	7.21632e-10	13.4712
KITLG	age_n	0.654239	0.456173	0.852306	2.29109	6.48448	1.61485e-10	1.03167e-09	13.1187
NECTIN2	age_n	0.679445	0.473644	0.885245	6.27438	6.48122	1.64825e-10	1.04843e-09	13.0988
TMSB10	age_n	1.20733	0.840618	1.57405	3.65963	6.46322	1.84513e-10	1.16858e-09	12.9889
TNFRSF10B	age_n	0.856831	0.596103	1.11756	5.05799	6.45144	1.98626e-10	1.25254e-09	12.9171
DCBLD2	age_n	0.504285	0.350018	0.658552	2.8532	6.41731	2.45766e-10	1.54316e-09	12.7097
SCARA5	age_n	0.71042	0.49137	0.92947	3.42949	6.36682	3.36163e-10	2.10174e-09	12.4048
GDF15	age_n	0.951042	0.65674	1.24534	4.14558	6.3439	3.87244e-10	2.4108e-09	12.2671
MIA	age_n	0.533777	0.368551	0.699002	3.98228	6.3421	3.91568e-10	2.42739e-09	12.2563
NUCB2	age_n	0.706272	0.487186	0.925358	3.72882	6.3286	4.25496e-10	2.62659e-09	12.1755
CEACAM1	age_n	-0.473432	-0.620482	-0.326381	6.15005	-6.32035	4.47643e-10	2.75169e-09	12.1261
WFIKKN2	age_n	0.50566	0.347686	0.663634	5.60416	6.28379	5.60039e-10	3.42819e-09	11.9081
CD200	age_n	0.433416	0.297601	0.569231	2.85915	6.26478	6.28977e-10	3.83414e-09	11.7952
ADGRB3	age_n	0.54682	0.375398	0.718242	4.7039	6.26221	6.38913e-10	3.87854e-09	11.78
GSTA1	age_n	-1.31974	-1.73454	-0.904933	4.67836	-6.24589	7.05676e-10	4.26614e-09	11.6833
SORD	age_n	-1.02328	-1.34496	-0.701598	8.88492	-6.24482	7.1028e-10	4.26629e-09	11.677
CKAP4	age_n	0.67252	0.461095	0.883944	5.74967	6.24453	7.11535e-10	4.26629e-09	11.6753
SPINK6	age_n	0.954046	0.653966	1.25413	4.49173	6.2414	7.25175e-10	4.33033e-09	11.6568
AREG	age_n	0.851484	0.583561	1.11941	4.46687	6.23902	7.35764e-10	4.3757e-09	11.6427
CDNF	age_n	0.556148	0.381117	0.731179	1.29247	6.23771	7.41625e-10	4.3927e-09	11.635
PSG1	age_n	1.12236	0.766625	1.47809	1.93389	6.19383	9.67427e-10	5.70704e-09	11.3766
RRM2	age_n	-0.817687	-1.07727	-0.558102	2.18356	-6.18381	1.02768e-09	6.03816e-09	11.3178
DPP4	age_n	-0.368525	-0.485611	-0.251439	3.73762	-6.17892	1.05847e-09	6.19419e-09	11.2891
IL2RA	age_n	0.541851	0.369494	0.714208	5.26845	6.17165	1.10585e-09	6.44566e-09	11.2466
IL18RAP	age_n	-0.986283	-1.30008	-0.672486	0.878484	-6.17026	1.11515e-09	6.47407e-09	11.2384
GPR37	age_n	1.07581	0.7332	1.41843	3.79489	6.16426	1.1561e-09	6.68527e-09	11.2034
BST2	age_n	-1.10425	-1.45662	-0.751884	4.84373	-6.15207	1.24397e-09	7.16506e-09	11.1322
CNDP1	age_n	-0.451961	-0.596833	-0.307089	0.926803	-6.12444	1.46799e-09	8.42222e-09	10.9713
GGH	age_n	-0.523238	-0.69098	-0.355496	3.1839	-6.1236	1.47536e-09	8.43146e-09	10.9664
SIRPB1	age_n	0.667696	0.453341	0.882052	6.37471	6.11497	1.55345e-09	8.84318e-09	10.9163
CD59	age_n	0.685533	0.465132	0.905934	4.22452	6.1061	1.6379e-09	9.28778e-09	10.8649
MCAM	age_n	0.319443	0.216726	0.422161	0.559024	6.10519	1.64682e-09	9.30232e-09	10.8596
IL15RA	age_n	0.405727	0.274829	0.536626	0.0722855	6.08485	1.85885e-09	1.04596e-08	10.7419
CD38	age_n	0.55446	0.374867	0.734054	3.93408	6.0608	2.1442e-09	1.2019e-08	10.6032
WFDC12	age_n	0.927761	0.627154	1.22837	1.50422	6.05881	2.16962e-09	1.21151e-08	10.5918
PSPN	age_n	0.761956	0.514999	1.00891	2.63667	6.05701	2.19288e-09	1.21984e-08	10.5814
BPIFB1	age_n	0.763089	0.515157	1.01102	5.59487	6.04215	2.39446e-09	1.32693e-08	10.496
CCL28	age_n	0.616566	0.414953	0.818179	2.03945	6.00359	3.00552e-09	1.65927e-08	10.2753
PGLYRP1	age_n	0.655948	0.441138	0.870758	5.36834	5.99467	3.16741e-09	1.74207e-08	10.2244
SCLY	age_n	-0.799941	-1.06211	-0.53777	6.7661	-5.98996	3.25617e-09	1.78419e-08	10.1976
VCAN	age_n	0.615201	0.413243	0.817158	2.59998	5.98007	3.45041e-09	1.88357e-08	10.1414
ISM1	age_n	0.555831	0.37231	0.739352	3.61274	5.94575	4.21688e-09	2.29342e-08	9.94669
SLAMF8	age_n	0.447345	0.299492	0.595198	1.184	5.93967	4.36916e-09	2.36744e-08	9.91227
CD83	age_n	0.523423	0.349424	0.697422	2.74694	5.90548	5.32922e-09	2.87699e-08	9.71958
LTBR	age_n	0.594785	0.396808	0.792762	7.67426	5.89786	5.56985e-09	2.99584e-08	9.67674
FUT3_FUT5	age_n	0.776441	0.51789	1.03499	4.94551	5.89538	5.6504e-09	3.02804e-08	9.66282
EPHA1	age_n	0.638549	0.425859	0.851238	3.50682	5.89383	5.70127e-09	3.04415e-08	9.65412
LGALS9	age_n	0.513037	0.342078	0.683996	8.49771	5.89124	5.78738e-09	3.07889e-08	9.63959
MATN2	age_n	0.49863	0.331746	0.665515	5.44411	5.8656	6.7108e-09	3.55721e-08	9.49603
CD300E	age_n	0.768425	0.5112	1.02565	4.43041	5.86459	6.74981e-09	3.56497e-08	9.49041
KLRD1	age_n	0.56779	0.377543	0.758036	5.47033	5.85896	6.97214e-09	3.66915e-08	9.45899
LRP11	age_n	0.493113	0.327847	0.658379	2.65153	5.85751	7.03056e-09	3.68663e-08	9.4509
ESAM	age_n	0.466768	0.308774	0.624761	1.73701	5.79977	9.78855e-09	5.11451e-08	9.13011
MANSC1	age_n	0.371897	0.245864	0.497929	3.4766	5.7928	1.01854e-08	5.30295e-08	9.0916
NCR1	age_n	0.518206	0.342497	0.693915	1.47066	5.78972	1.03658e-08	5.3777e-08	9.07459
LGALS7_LGALS7B	age_n	0.6041	0.398687	0.809514	3.71485	5.77337	1.13768e-08	5.88135e-08	8.98442
PCOLCE	age_n	0.587936	0.387192	0.788679	4.6754	5.7496	1.30195e-08	6.70688e-08	8.85376
MB	age_n	1.21386	0.799107	1.62862	5.41822	5.74548	1.33272e-08	6.84132e-08	8.83114
ESM1	age_n	0.777855	0.511836	1.04387	6.91929	5.74032	1.37219e-08	7.01927e-08	8.80287
SMAD5	age_n	0.476979	0.313804	0.640155	1.63551	5.73844	1.38685e-08	7.06954e-08	8.79258
KRT19	age_n	1.01486	0.667109	1.36261	2.96145	5.7291	1.46202e-08	7.42686e-08	8.74146
CCL14	age_n	0.491435	0.323	0.65987	6.74655	5.72775	1.47318e-08	7.45765e-08	8.73409
TSPAN1	age_n	0.727163	0.47716	0.977166	0.527834	5.71	1.62828e-08	8.2144e-08	8.63716
GSTA3	age_n	-0.777091	-1.04471	-0.509467	1.26366	-5.7003	1.71958e-08	8.64516e-08	8.58434
CDH3	age_n	0.583598	0.38174	0.785457	1.5451	5.67566	1.97456e-08	9.8931e-08	8.45049
CEACAM5	age_n	0.564459	0.368527	0.760392	1.52135	5.65558	2.20931e-08	1.10315e-07	8.34177
NT5E	age_n	-0.7786	-1.04944	-0.507757	5.65766	-5.64348	2.36359e-08	1.17617e-07	8.27644
FABP4	age_n	0.93728	0.611084	1.26348	3.20884	5.6408	2.39913e-08	1.1898e-07	8.262
CDHR5	age_n	-0.414502	-0.558998	-0.270005	2.57367	-5.63143	2.52752e-08	1.24925e-07	8.21156
IL16	age_n	0.535253	0.348381	0.722125	3.09419	5.62296	2.64951e-08	1.30513e-07	8.16596
UMOD	age_n	-0.610254	-0.823384	-0.397123	3.464	-5.62102	2.67822e-08	1.31484e-07	8.15553
NELL2	age_n	0.486236	0.315883	0.656589	3.38983	5.60335	2.95403e-08	1.4454e-07	8.06071
REG1B	age_n	1.07653	0.69856	1.4545	4.37295	5.59135	3.15675e-08	1.53944e-07	7.99651
CD302	age_n	0.672991	0.43645	0.909532	3.79826	5.58537	3.26283e-08	1.58589e-07	7.96455
ASAH2	age_n	-0.675437	-0.912974	-0.437899	3.32523	-5.58215	3.32142e-08	1.60902e-07	7.94734
SSC4D	age_n	-0.979858	-1.32478	-0.634936	2.31244	-5.57689	3.41924e-08	1.65094e-07	7.91927
LAG3	age_n	0.536347	0.347114	0.72558	3.46273	5.56415	3.66809e-08	1.76527e-07	7.85133
CD200R1	age_n	-0.3732	-0.505139	-0.241261	4.42176	-5.55286	3.90297e-08	1.87215e-07	7.79132
CD99	age_n	0.607187	0.392412	0.821962	3.89975	5.54995	3.96606e-08	1.89619e-07	7.77582
F2R	age_n	0.620354	0.400529	0.84018	3.63952	5.54002	4.18808e-08	1.99582e-07	7.72317
CLEC10A	age_n	0.437236	0.282169	0.592303	2.06938	5.53537	4.2964e-08	2.04079e-07	7.69848
RETN	age_n	0.656296	0.423336	0.889256	6.58314	5.53055	4.41122e-08	2.08855e-07	7.67299
CCN2	age_n	0.577773	0.372379	0.783166	4.42202	5.5223	4.61507e-08	2.17801e-07	7.62933
TXNDC5	age_n	0.699195	0.450506	0.947884	1.37954	5.5194	4.68897e-08	2.20577e-07	7.61397
CXCL13	age_n	0.739826	0.476286	1.00337	3.71933	5.51103	4.90834e-08	2.30157e-07	7.56978
SMPDL3A	age_n	-0.521554	-0.707383	-0.335725	3.0496	-5.50979	4.94156e-08	2.30974e-07	7.56327
ATOX1	age_n	0.75332	0.484028	1.02261	2.226	5.4917	5.45394e-08	2.54112e-07	7.46794
WISP1	age_n	0.579025	0.3716	0.786451	3.78632	5.48005	5.81064e-08	2.69872e-07	7.40673
BCAM	age_n	0.326767	0.209143	0.444391	0.177829	5.4537	6.70294e-08	3.10329e-07	7.26874
JCHAIN	age_n	0.568408	0.363412	0.773404	0.896926	5.44333	7.08959e-08	3.27195e-07	7.21458
CDH15	age_n	0.591209	0.377778	0.804641	0.728356	5.43792	7.29977e-08	3.35836e-07	7.18637
CDH1	age_n	0.430554	0.275009	0.586099	2.53238	5.43402	7.45509e-08	3.41906e-07	7.16604
TFF3	age_n	0.795391	0.507802	1.08298	1.86571	5.42948	7.63971e-08	3.49278e-07	7.14241
CCL16	age_n	0.816064	0.520058	1.11207	5.47551	5.41219	8.38501e-08	3.82158e-07	7.05254
TCL1A	age_n	-0.841568	-1.14766	-0.53548	2.81819	-5.3975	9.07341e-08	4.12248e-07	6.97638
PLIN3	age_n	0.410241	0.261008	0.559473	1.87073	5.39666	9.11393e-08	4.12807e-07	6.97208
BMP4	age_n	0.476082	0.3025	0.649663	1.47998	5.38428	9.73886e-08	4.3902e-07	6.90807
THY1	age_n	0.63735	0.404958	0.869742	5.61346	5.38402	9.75267e-08	4.3902e-07	6.9067
IL17A	age_n	0.374662	0.237977	0.511347	0.560657	5.38107	9.90765e-08	4.44629e-07	6.89149
QPCT	age_n	0.487494	0.309337	0.665651	3.34927	5.37175	1.04138e-07	4.65915e-07	6.8434
CES1	age_n	-0.846109	-1.15697	-0.535242	4.7555	-5.34321	1.21244e-07	5.4079e-07	6.69667
RNASET2	age_n	0.367089	0.232149	0.502029	4.57162	5.34048	1.23015e-07	5.47023e-07	6.68268
IL7R	age_n	0.4662	0.294684	0.637716	4.02981	5.33602	1.25963e-07	5.58438e-07	6.65983
EFNA4	age_n	0.672535	0.424912	0.920159	3.82552	5.33179	1.28824e-07	5.69394e-07	6.63817
MEP1B	age_n	-0.482678	-0.660632	-0.304724	0.771292	-5.32475	1.33727e-07	5.89287e-07	6.60215
CX3CL1	age_n	0.544571	0.343718	0.745424	4.55191	5.32263	1.35236e-07	5.94143e-07	6.59133
TRIAP1	age_n	0.669716	0.422319	0.917113	2.9262	5.31429	1.41339e-07	6.19099e-07	6.54876
ROBO1	age_n	-0.320668	-0.439245	-0.202092	4.14682	-5.30893	1.4541e-07	6.35029e-07	6.52138
IL18R1	age_n	-0.466412	-0.639683	-0.293142	6.70371	-5.28439	1.65506e-07	7.20642e-07	6.39657
RARRES1	age_n	0.299625	0.188082	0.411167	0.533959	5.27337	1.75389e-07	7.61408e-07	6.34066
CLEC1A	age_n	0.427571	0.268324	0.586817	1.82496	5.27092	1.77653e-07	7.68955e-07	6.3283
SLAMF1	age_n	0.632163	0.396237	0.868088	0.652009	5.26021	1.87928e-07	8.08835e-07	6.27411
TNFRSF10C	age_n	0.44208	0.277093	0.607067	3.11393	5.26017	1.87973e-07	8.08835e-07	6.27388
CD1C	age_n	-0.265345	-0.364594	-0.166095	-0.131845	-5.24847	1.99858e-07	8.57456e-07	6.21479
MMP3	age_n	0.585173	0.366063	0.804284	2.02798	5.24289	2.05773e-07	8.80253e-07	6.18669
DEFA1_DEFA1B	age_n	0.632205	0.394962	0.869449	0.886268	5.23134	2.18574e-07	9.32283e-07	6.12855
ADA2	age_n	0.485796	0.303307	0.668286	5.35903	5.22597	2.24788e-07	9.54801e-07	6.10154
LILRB2	age_n	0.385222	0.240504	0.529939	6.69682	5.22565	2.25158e-07	9.54801e-07	6.09995
DEFB4A_DEFB4B	age_n	1.23848	0.772527	1.70443	2.01565	5.21793	2.344e-07	9.88282e-07	6.0612
ADAMTS8	age_n	0.395847	0.246918	0.544775	2.81339	5.21793	2.34404e-07	9.88282e-07	6.06119
LILRA5	age_n	0.377595	0.235247	0.519943	4.56174	5.20744	2.4756e-07	1.04075e-06	6.00859
PTPRS	age_n	0.308286	0.191449	0.425122	2.40418	5.17993	2.85524e-07	1.19691e-06	5.8712
CES3	age_n	-0.348548	-0.481556	-0.21554	1.23084	-5.14439	3.4299e-07	1.4337e-06	5.69468
SELE	age_n	-0.452997	-0.626993	-0.279001	5.74823	-5.11099	4.07084e-07	1.6948e-06	5.52984
CHIT1	age_n	1.25928	0.775561	1.74301	4.89914	5.11066	4.07772e-07	1.6948e-06	5.52822
CLC	age_n	0.542623	0.333928	0.751319	1.1207	5.10429	4.21278e-07	1.74598e-06	5.49687
CD46	age_n	0.409349	0.251697	0.567002	4.09352	5.09734	4.36504e-07	1.80397e-06	5.46272
SPP1	age_n	0.725985	0.445885	1.00608	8.94545	5.08821	4.57309e-07	1.88463e-06	5.41794
CRTAM	age_n	0.444646	0.273022	0.61627	3.35596	5.08611	4.62215e-07	1.8995e-06	5.40768
SLITRK6	age_n	0.353647	0.217064	0.49023	2.40691	5.08303	4.69536e-07	1.9221e-06	5.39257
IGFBP3	age_n	-0.57998	-0.803991	-0.355969	4.0933	-5.08269	4.70344e-07	1.9221e-06	5.39091
LGALS1	age_n	0.461939	0.283422	0.640455	3.03886	5.0799	4.77062e-07	1.94413e-06	5.37727
RGMA	age_n	0.408411	0.249948	0.566874	3.5577	5.05963	5.28789e-07	2.14894e-06	5.27829
IL1RL2	age_n	0.396636	0.242675	0.550598	2.94338	5.05743	5.34732e-07	2.16707e-06	5.26755
OSCAR	age_n	0.406993	0.248947	0.565039	6.11821	5.05537	5.40341e-07	2.18376e-06	5.25752
CA3	age_n	0.951638	0.581669	1.32161	6.29411	5.04959	5.56387e-07	2.24241e-06	5.22939
SIT1	age_n	-0.394756	-0.548616	-0.240896	2.02147	-5.03678	5.93637e-07	2.38596e-06	5.1671
MMP1	age_n	0.989951	0.603692	1.37621	10.5499	5.03135	6.10121e-07	2.4455e-06	5.14078
CCL3	age_n	0.620041	0.377989	0.862093	3.92986	5.02877	6.18126e-07	2.47082e-06	5.12825
TNFRSF6B	age_n	0.746597	0.454411	1.03878	4.15081	5.01622	6.5847e-07	2.62491e-06	5.0675
GCNT1	age_n	0.35741	0.217488	0.497333	2.37464	5.01452	6.64125e-07	2.64026e-06	5.05929
GFRA1	age_n	0.590143	0.359003	0.821283	5.85449	5.01224	6.7177e-07	2.66341e-06	5.04829
IGSF8	age_n	0.516297	0.313967	0.718628	2.21362	5.00943	6.81349e-07	2.69409e-06	5.03469
CGA	age_n	0.882675	0.536026	1.22932	3.0187	4.99874	7.18928e-07	2.83502e-06	4.98311
AOC3	age_n	0.288882	0.175269	0.402494	1.56479	4.99163	7.45004e-07	2.92995e-06	4.94889
AGR2	age_n	1.10014	0.666782	1.5335	1.96421	4.98367	7.75303e-07	3.04093e-06	4.9106
MMP7	age_n	0.490221	0.296264	0.684178	1.50532	4.96176	8.64998e-07	3.38367e-06	4.80548
HPGDS	age_n	0.187513	0.112495	0.26253	-0.0668499	4.90702	1.13489e-06	4.42757e-06	4.54485
CD97	age_n	0.39172	0.234989	0.548451	4.17505	4.90648	1.13792e-06	4.42761e-06	4.54229
CD300C	age_n	0.495471	0.296663	0.694279	2.82283	4.89254	1.21893e-06	4.73022e-06	4.47632
GGT5	age_n	0.398894	0.238638	0.55915	2.20392	4.88644	1.25604e-06	4.86136e-06	4.44755
CEACAM8	age_n	0.604543	0.361326	0.847759	2.7059	4.87959	1.29911e-06	5.01478e-06	4.41522
CCL18	age_n	0.622166	0.371507	0.872825	6.02321	4.87273	1.34358e-06	5.17278e-06	4.38294
ALDH1A1	age_n	-0.648225	-0.909481	-0.386969	3.32425	-4.8709	1.35568e-06	5.20565e-06	4.37435
FBP1	age_n	-0.753138	-1.05681	-0.44947	2.23659	-4.86883	1.36951e-06	5.24502e-06	4.36461
CNTNAP2	age_n	0.436642	0.260516	0.612769	0.82414	4.86688	1.38271e-06	5.28172e-06	4.35542
DBI	age_n	0.692912	0.413016	0.972809	3.66766	4.85994	1.43051e-06	5.45011e-06	4.32283
SOST	age_n	0.396266	0.235875	0.556657	4.88078	4.85017	1.50056e-06	5.70213e-06	4.277
APLP1	age_n	0.352515	0.209266	0.495764	1.11431	4.83098	1.64788e-06	6.24572e-06	4.18724
MME	age_n	-0.859536	-1.21072	-0.508356	3.7536	-4.8049	1.87053e-06	7.07127e-06	4.06582
PTPRF	age_n	0.290082	0.171221	0.408942	3.8006	4.79106	2.00021e-06	7.54202e-06	4.00161
AGXT	age_n	-0.761013	-1.07383	-0.448196	1.84558	-4.77586	2.15254e-06	8.09555e-06	3.93132
TNFRSF13B	age_n	0.426845	0.250954	0.602736	5.59818	4.76404	2.27862e-06	8.54775e-06	3.87682
IL15	age_n	0.396255	0.231437	0.561073	3.41435	4.71976	2.81736e-06	1.05417e-05	3.67371
CTSB	age_n	0.519198	0.302833	0.735563	3.11357	4.71082	2.94019e-06	1.09732e-05	3.63289
WARS	age_n	-0.474847	-0.672994	-0.2767	5.20453	-4.70452	3.02966e-06	1.12783e-05	3.60421
THOP1	age_n	-0.41347	-0.586857	-0.240083	4.92034	-4.68141	3.38123e-06	1.25552e-05	3.49922
CPE	age_n	0.366763	0.212775	0.520752	2.4421	4.67572	3.47368e-06	1.28658e-05	3.47343
CD209	age_n	0.313187	0.18145	0.444925	3.83674	4.66707	3.61869e-06	1.3369e-05	3.43434
CLEC4G	age_n	-0.482846	-0.686089	-0.279603	4.96147	-4.66383	3.67452e-06	1.35411e-05	3.4197
MATN3	age_n	0.499905	0.288982	0.710827	6.51495	4.6528	3.87096e-06	1.42292e-05	3.36992
SCARF1	age_n	0.448922	0.259354	0.638491	3.60712	4.64894	3.9419e-06	1.44536e-05	3.35257
ADGRE2	age_n	0.380718	0.21963	0.541806	5.28135	4.6397	4.11723e-06	1.50588e-05	3.31099
CXCL16	age_n	0.417513	0.240661	0.594365	6.46349	4.63458	4.21762e-06	1.53875e-05	3.28797
ANPEP	age_n	-0.305582	-0.435145	-0.176019	1.37568	-4.63015	4.30621e-06	1.56716e-05	3.26811
ANXA5	age_n	0.328542	0.188459	0.468625	0.91931	4.60421	4.86256e-06	1.76524e-05	3.15206
FAM3B	age_n	0.57688	0.328832	0.824928	2.19334	4.56562	5.81937e-06	2.10252e-05	2.98058
VMO1	age_n	0.597082	0.340345	0.853818	2.49078	4.56558	5.82039e-06	2.10252e-05	2.98042
CD99L2	age_n	0.405398	0.230739	0.580057	3.87322	4.5566	6.06776e-06	2.18649e-05	2.9407
ARSA	age_n	-0.427219	-0.611396	-0.243043	2.01485	-4.55372	6.14918e-06	2.21038e-05	2.92798
TXNRD1	age_n	-0.42886	-0.613816	-0.243905	2.13173	-4.55196	6.1993e-06	2.22293e-05	2.92024
PRSS8	age_n	0.414812	0.23584	0.593784	4.65565	4.55005	6.25447e-06	2.23723e-05	2.91178
HYOU1	age_n	0.304594	0.172853	0.436336	3.40388	4.53888	6.58573e-06	2.34998e-05	2.86255
PBLD	age_n	-0.586728	-0.840587	-0.332868	1.14878	-4.53725	6.6354e-06	2.36195e-05	2.85538
LYPD3	age_n	-0.361513	-0.518179	-0.204847	1.62413	-4.53001	6.86063e-06	2.43619e-05	2.82355
PADI2	age_n	0.489317	0.276294	0.702339	0.820091	4.50936	7.54388e-06	2.67232e-05	2.73302
GPC1	age_n	0.392199	0.220816	0.563582	4.19586	4.49251	8.14908e-06	2.87974e-05	2.65946
CEACAM21	age_n	0.738543	0.414955	1.06213	2.78341	4.48057	8.60596e-06	3.03386e-05	2.60748
FLT4	age_n	-0.284266	-0.408856	-0.159676	2.42216	-4.47911	8.6634e-06	3.04677e-05	2.60114
BAMBI	age_n	0.306922	0.172096	0.441749	-0.479922	4.46892	9.07544e-06	3.18402e-05	2.55687
POLR2F	age_n	0.435324	0.243774	0.626874	1.73507	4.46149	9.38727e-06	3.28555e-05	2.52469
GZMA	age_n	-0.348318	-0.501805	-0.194831	4.21415	-4.45506	9.66581e-06	3.37496e-05	2.49684
CALB1	age_n	0.801287	0.447807	1.15477	4.88065	4.45013	9.8842e-06	3.443e-05	2.47556
THBS4	age_n	0.556046	0.309884	0.802208	3.08868	4.43445	1.06116e-05	3.68236e-05	2.40794
GZMB	age_n	-0.551926	-0.796276	-0.307577	6.44502	-4.43424	1.06217e-05	3.68236e-05	2.40704
EGFL7	age_n	0.352169	0.195777	0.508561	3.68874	4.42066	1.12939e-05	3.90614e-05	2.34862
ITGAV	age_n	0.268167	0.14848	0.387853	0.958789	4.39854	1.24758e-05	4.30473e-05	2.25391
KYNU	age_n	-0.555804	-0.804927	-0.30668	6.90877	-4.37983	1.35674e-05	4.67038e-05	2.17412
PLTP	age_n	0.37518	0.205972	0.544387	2.70084	4.35281	1.5306e-05	5.25648e-05	2.05948
PVALB	age_n	0.832226	0.456741	1.20771	3.99825	4.35109	1.54231e-05	5.2843e-05	2.05223
GUSB	age_n	-0.425891	-0.618193	-0.233589	2.47916	-4.34776	1.56535e-05	5.35073e-05	2.03813
TNF	age_n	0.338238	0.185233	0.491243	1.80582	4.33977	1.62187e-05	5.531e-05	2.00442
L1CAM	age_n	0.191005	0.104583	0.277426	0.666732	4.33883	1.62865e-05	5.54119e-05	2.00046
PM20D1	age_n	-0.64987	-0.94481	-0.35493	0.347058	-4.32556	1.72729e-05	5.85615e-05	1.94458
ULBP2	age_n	0.439073	0.23979	0.638355	1.39928	4.32531	1.72922e-05	5.85615e-05	1.94352
MDK	age_n	0.937034	0.510658	1.36341	5.04989	4.31433	1.81528e-05	6.13338e-05	1.89738
RBP2	age_n	0.617671	0.335276	0.900066	1.19949	4.29388	1.9864e-05	6.69165e-05	1.81183
EDAR	age_n	0.400243	0.217239	0.583248	0.751839	4.29351	1.98966e-05	6.69165e-05	1.81028
ANGPTL4	age_n	0.564184	0.305837	0.822531	5.1075	4.28714	2.04617e-05	6.86594e-05	1.78368
TACSTD2	age_n	0.397249	0.214972	0.579526	3.6925	4.27839	2.12629e-05	7.11845e-05	1.74723
CBLIF	age_n	0.588044	0.317985	0.858104	1.74953	4.27465	2.16138e-05	7.21942e-05	1.73169
LDLR	age_n	-0.421875	-0.616518	-0.227232	3.2086	-4.25496	2.35573e-05	7.85065e-05	1.64998
OXT	age_n	-0.918202	-1.34198	-0.494428	5.36568	-4.25356	2.37008e-05	7.87813e-05	1.64422
NFASC	age_n	0.29034	0.156324	0.424355	-0.755648	4.25306	2.37526e-05	7.87813e-05	1.64215
AGRN	age_n	0.510877	0.27504	0.746714	4.89688	4.25259	2.38013e-05	7.87813e-05	1.64021
MSLN	age_n	0.580275	0.311807	0.848743	4.66615	4.24318	2.47982e-05	8.18958e-05	1.60129
PLXDC1	age_n	0.228911	0.122982	0.334841	0.616722	4.24228	2.4895e-05	8.20301e-05	1.59759
FST	age_n	0.436252	0.234194	0.63831	5.64709	4.23849	2.53089e-05	8.32065e-05	1.58195
EPHX2	age_n	-0.287731	-0.421872	-0.15359	0.462054	-4.2109	2.85261e-05	9.35731e-05	1.4685
SPOCK1	age_n	0.234523	0.124993	0.344053	1.76401	4.20342	2.94636e-05	9.64323e-05	1.43785
GGT1	age_n	-0.515704	-0.75662	-0.274788	2.78752	-4.20228	2.96084e-05	9.66898e-05	1.4332
NXPH1	age_n	0.250849	0.133503	0.368196	0.18427	4.19655	3.03491e-05	9.8888e-05	1.40979
CCL15	age_n	0.473231	0.251625	0.694836	6.80946	4.1922	3.09238e-05	0.000100537	1.39201
HNMT	age_n	0.551997	0.292747	0.811248	4.29829	4.17991	3.26026e-05	0.00010576	1.34193
DKKL1	age_n	0.527883	0.27992	0.775845	1.71129	4.17927	3.26921e-05	0.000105815	1.33934
CNTN5	age_n	0.252705	0.133796	0.371614	1.26813	4.17205	3.37219e-05	0.000108908	1.30996
GP1BA	age_n	0.298122	0.157523	0.43872	4.5502	4.16258	3.51187e-05	0.000113169	1.27153
NRP1	age_n	0.220537	0.115905	0.325169	2.03951	4.13777	3.90439e-05	0.000125541	1.17123
TNFSF12	age_n	0.367689	0.193041	0.542336	5.54808	4.13301	3.98421e-05	0.000127827	1.15208
ITGB2	age_n	0.241119	0.126295	0.355943	4.80234	4.12239	4.16826e-05	0.000133439	1.10935
SFTPD	age_n	0.649187	0.339192	0.959182	3.76766	4.11116	4.37152e-05	0.000139506	1.06432
CD70	age_n	0.376842	0.196882	0.556801	3.35096	4.11087	4.37685e-05	0.000139506	1.06317
BTN3A2	age_n	0.388981	0.203134	0.574828	3.23964	4.10887	4.41423e-05	0.000140392	1.05512
IL17RA	age_n	0.256326	0.133692	0.378959	0.768521	4.1033	4.51944e-05	0.000143426	1.03285
CCL13	age_n	0.487188	0.253905	0.720471	6.632	4.0998	4.58673e-05	0.000144973	1.01887
XPNPEP2	age_n	-0.70635	-1.04458	-0.368119	2.93125	-4.09974	4.58799e-05	0.000144973	1.01861
LY96	age_n	0.278754	0.14503	0.412478	1.05871	4.09225	4.73545e-05	0.00014931	0.988703
PON2	age_n	-0.226325	-0.335281	-0.11737	0.0532092	-4.07787	5.03116e-05	0.000158292	0.931448
NAMPT	age_n	-0.448812	-0.665825	-0.231799	3.06448	-4.06002	5.4226e-05	0.000170242	0.860655
CDCP1	age_n	0.398531	0.205777	0.591286	2.03185	4.05889	5.44829e-05	0.000170682	0.856189
B4GALT1	age_n	0.384178	0.198277	0.570079	6.19525	4.05697	5.49241e-05	0.000171696	0.848572
FOSB	age_n	0.253312	0.129194	0.37743	0.387471	4.00655	6.77572e-05	0.000211362	0.650343
WFIKKN1	age_n	-0.281304	-0.420054	-0.142554	1.99728	-3.9801	7.55822e-05	0.00023527	0.547265
CAPG	age_n	0.465351	0.235601	0.695101	4.64314	3.97626	7.67836e-05	0.000238502	0.532396
CLUL1	age_n	0.291284	0.147358	0.435211	2.11439	3.97306	7.78013e-05	0.000241151	0.519983
CTSZ	age_n	0.268959	0.136021	0.401897	1.63753	3.9718	7.8208e-05	0.000241899	0.515068
HAO1	age_n	-0.917744	-1.37143	-0.464057	4.64239	-3.97114	7.84199e-05	0.000242043	0.512517
IL13RA1	age_n	-0.216263	-0.323283	-0.109243	3.09513	-3.96705	7.97496e-05	0.000245629	0.496668
VASN	age_n	0.183047	0.0923281	0.273766	2.01991	3.96108	8.17258e-05	0.000250698	0.473599
FLRT2	age_n	0.252372	0.127294	0.37745	1.89836	3.96105	8.1738e-05	0.000250698	0.473458
GDNF	age_n	0.300329	0.151352	0.449307	0.108734	3.95755	8.29192e-05	0.000253788	0.459937
FCRLB	age_n	0.433908	0.218363	0.649453	1.31401	3.95193	8.48482e-05	0.000258626	0.438268
CLEC5A	age_n	0.395707	0.199138	0.592276	2.83707	3.95192	8.48533e-05	0.000258626	0.438211
CD109	age_n	0.250036	0.125433	0.374639	2.33864	3.93934	8.9333e-05	0.000271713	0.389745
CSF2RA	age_n	0.377142	0.188564	0.565721	2.16727	3.92611	9.42807e-05	0.000286149	0.33898
FGFR2	age_n	0.180583	0.0902765	0.270889	2.08493	3.92562	9.44702e-05	0.000286149	0.337089
CNTN3	age_n	-0.241953	-0.362966	-0.120941	2.7335	-3.9251	9.46692e-05	0.000286159	0.335108
FGFBP1	age_n	0.85845	0.428999	1.2879	4.2191	3.9242	9.50197e-05	0.000286627	0.331628
MSR1	age_n	0.381339	0.190136	0.572543	4.65405	3.91531	9.85152e-05	0.000296559	0.297618
FGF23	age_n	0.889459	0.443418	1.3355	3.16606	3.91472	9.87499e-05	0.000296655	0.295378
NPTX1	age_n	0.318593	0.158698	0.478488	1.51908	3.91158	0.000100019	0.000299852	0.283359
CFC1	age_n	0.314145	0.156433	0.471857	1.64137	3.91035	0.00010052	0.000300739	0.278652
CD4	age_n	0.264372	0.131283	0.397461	1.32196	3.89962	0.000104985	0.000313456	0.237753
ACAA1	age_n	-0.674152	-1.01511	-0.333189	3.83161	-3.88151	0.000112956	0.000336567	0.168915
ICAM5	age_n	0.308556	0.152456	0.464656	1.93667	3.88043	0.000113447	0.000337343	0.164836
IKZF2	age_n	0.239214	0.118146	0.360283	0.0969131	3.87888	0.000114156	0.000338762	0.158978
SIGLEC1	age_n	0.347218	0.171277	0.523159	4.39754	3.87423	0.000116316	0.000344475	0.141345
DPP6	age_n	0.252551	0.124483	0.380619	0.939041	3.87132	0.000117685	0.000347825	0.130343
IL1RL1	age_n	0.509452	0.250835	0.768069	2.85103	3.86719	0.000119657	0.000352939	0.114725
MICB_MICA	age_n	0.856109	0.41771	1.29451	2.88713	3.83362	0.000136865	0.000402885	-0.0115453
IL12RB1	age_n	0.255967	0.12478	0.387154	0.810017	3.8304	0.000138638	0.000407285	-0.0236368
CRELD2	age_n	0.389186	0.189614	0.588759	5.47209	3.82831	0.000139797	0.000409867	-0.0314555
NDUFS6	age_n	0.649962	0.316175	0.983749	2.97458	3.82268	0.000142964	0.000418311	-0.0524867
AGRP	age_n	0.417541	0.202822	0.632261	4.2671	3.81748	0.000145949	0.000426196	-0.0718956
CCL21	age_n	0.446342	0.216642	0.676042	3.19161	3.81467	0.000147592	0.000430134	-0.0824028
BSG	age_n	0.306135	0.147789	0.464481	5.0491	3.79538	0.000159318	0.000463384	-0.154157
FCRL2	age_n	0.360195	0.1734	0.546991	3.43377	3.78548	0.000165666	0.000479974	-0.19081
KLK10	age_n	0.285117	0.137256	0.432977	2.06178	3.78547	0.000165678	0.000479974	-0.19088
CDHR2	age_n	-0.597051	-0.906973	-0.287129	3.15667	-3.78189	0.000168033	0.000485833	-0.204117
BCAN	age_n	0.293188	0.14094	0.445436	3.18503	3.78046	0.000168982	0.000487614	-0.2094
FABP6	age_n	0.378148	0.181279	0.575016	1.0659	3.77081	0.000175521	0.000505486	-0.245005
CCN1	age_n	0.488914	0.233882	0.743947	5.25731	3.76346	0.000180669	0.000519291	-0.272111
SIGLEC10	age_n	0.351178	0.167537	0.534819	3.75197	3.75412	0.00018741	0.000537609	-0.306445
CASC4	age_n	-0.266616	-0.406603	-0.126628	4.82695	-3.73892	0.000198889	0.000569422	-0.362149
FCRL6	age_n	0.372589	0.175068	0.570109	3.46131	3.70312	0.000228591	0.00065318	-0.492472
TNFRSF13C	age_n	0.366078	0.171926	0.56023	0.842397	3.70154	0.000229993	0.000655907	-0.498197
FABP5	age_n	0.531413	0.248239	0.814587	2.32188	3.68407	0.000246046	0.000700322	-0.561317
PDGFC	age_n	0.153839	0.0717212	0.235957	0.394789	3.67772	0.000252137	0.000716266	-0.584187
PDCD1LG2	age_n	0.216188	0.10002	0.332357	1.67152	3.65336	0.000276855	0.000784959	-0.671606
TIMD4	age_n	0.392862	0.181292	0.604431	3.25914	3.64533	0.000285489	0.000807874	-0.700298
SPINK1	age_n	0.661829	0.303363	1.0203	1.65285	3.62449	0.000309084	0.000872955	-0.774459
LRP1	age_n	0.269126	0.123111	0.415141	2.89586	3.61833	0.000316406	0.000891911	-0.796313
CXCL12	age_n	0.289	0.132147	0.445853	1.58283	3.61705	0.000317947	0.00089453	-0.800847
TFPI	age_n	0.287969	0.131515	0.444423	4.87105	3.61335	0.000322446	0.000905449	-0.813963
CD28	age_n	0.251814	0.114756	0.388872	1.29559	3.60683	0.00033051	0.000926315	-0.837013
NCAM2	age_n	0.191381	0.0866781	0.296084	2.77064	3.58831	0.000354465	0.000991552	-0.902281
SOD2	age_n	-0.36604	-0.566418	-0.165661	2.35401	-3.58614	0.000357373	0.000996715	-0.9099
TNFRSF10A	age_n	0.372195	0.168434	0.575956	3.57963	3.58591	0.000357673	0.000996715	-0.910683
CNTN1	age_n	0.182175	0.0822649	0.282085	1.45732	3.57956	0.000366337	0.00101892	-0.932999
C1QA	age_n	0.289398	0.13061	0.448186	6.34278	3.57789	0.000368641	0.00102338	-0.938845
ATP6AP2	age_n	0.188395	0.0847119	0.292077	0.448096	3.56707	0.000383925	0.00106379	-0.976706
NPPC	age_n	0.495612	0.222507	0.768716	2.3934	3.56256	0.00039047	0.00107988	-0.992458
CHRDL2	age_n	0.394445	0.176863	0.612027	2.44404	3.55888	0.000395897	0.00109283	-1.00532
FABP2	age_n	0.603081	0.269199	0.936963	2.87112	3.54595	0.000415494	0.00114476	-1.05032
SEMA3F	age_n	0.269928	0.120365	0.41949	1.77564	3.54302	0.000420055	0.00115515	-1.06049
FGF19	age_n	0.486706	0.216287	0.757125	3.02272	3.53329	0.000435562	0.00119555	-1.09423
TNNI3	age_n	0.664094	0.294971	1.03322	1.06245	3.53189	0.000437831	0.00119952	-1.09907
CDH17	age_n	0.262286	0.115456	0.409115	0.163785	3.50681	0.000480511	0.00131399	-1.18561
SHMT1	age_n	-0.604381	-0.943161	-0.265602	6.63697	-3.50222	0.000488718	0.00133394	-1.20136
NCAN	age_n	0.323389	0.142059	0.50472	4.03405	3.50111	0.000490735	0.00133696	-1.20519
IL4R	age_n	0.446725	0.195675	0.697774	3.59086	3.49325	0.000505157	0.00137369	-1.23212
CD160	age_n	0.482524	0.211164	0.753885	4.87177	3.49078	0.000509786	0.0013837	-1.2406
FGF21	age_n	0.903159	0.395005	1.41131	5.29107	3.48914	0.000512872	0.0013895	-1.24621
ANGPTL3	age_n	0.274448	0.119801	0.429095	4.43896	3.48391	0.000522824	0.00141385	-1.26407
TINAGL1	age_n	0.247818	0.108122	0.387515	4.00324	3.48255	0.000525449	0.00141833	-1.26872
STC1	age_n	0.436821	0.189464	0.684178	2.35455	3.4668	0.000556707	0.00149993	-1.32241
IGSF3	age_n	-0.467989	-0.734019	-0.20196	3.45814	-3.45348	0.00058448	0.00157186	-1.36761
IMPA1	age_n	-0.22275	-0.349438	-0.0960614	1.37576	-3.45168	0.000588321	0.00157929	-1.37369
CD58	age_n	0.205979	0.0887694	0.323188	5.22738	3.44993	0.000592097	0.00158652	-1.37963
UXS1	age_n	-0.325267	-0.511	-0.139533	1.65156	-3.43794	0.000618501	0.00165423	-1.42011
INHBC	age_n	0.278582	0.119396	0.437769	3.42051	3.43555	0.000623905	0.00166564	-1.42818
ABL1	age_n	0.44981	0.192629	0.706991	3.0148	3.43352	0.000628515	0.0016749	-1.43501
FOLR2	age_n	0.266984	0.113582	0.420387	5.79157	3.41667	0.000668097	0.00177714	-1.49165
RTN4R	age_n	0.279238	0.118556	0.43992	3.89638	3.41158	0.000680483	0.0018068	-1.50868
TFRC	age_n	0.25824	0.109434	0.407045	2.12474	3.40686	0.000692194	0.00183456	-1.52449
ENPP2	age_n	-0.221575	-0.349394	-0.093755	1.67688	-3.40308	0.00070168	0.00185634	-1.5371
GLB1	age_n	-0.18045	-0.284858	-0.0760415	1.58583	-3.3929	0.000727881	0.00192218	-1.57107
PXN	age_n	0.314658	0.132453	0.496863	2.44016	3.39023	0.000734894	0.00193721	-1.57995
KIR2DL3	age_n	0.315812	0.132819	0.498805	1.45555	3.38801	0.000740785	0.00194922	-1.58734
LTA4H	age_n	0.205505	0.0863596	0.324651	0.348507	3.38606	0.000745983	0.00195938	-1.59382
KLB	age_n	0.305365	0.126994	0.483735	1.45483	3.36082	0.000816473	0.00214068	-1.67739
ACAN	age_n	0.24784	0.102808	0.392873	2.62782	3.35472	0.000834399	0.00218377	-1.69748
ENO1	age_n	-0.382903	-0.607014	-0.158791	5.42498	-3.35409	0.000836296	0.00218482	-1.69958
STC2	age_n	0.264911	0.109186	0.420637	4.78496	3.33957	0.000880555	0.00229635	-1.74726
IL6	age_n	0.757108	0.311088	1.20313	5.80648	3.33237	0.00090331	0.0023515	-1.77084
PLIN1	age_n	0.290103	0.118875	0.46133	0.767738	3.32604	0.000923769	0.00240049	-1.79154
DNMBP	age_n	0.451505	0.18398	0.71903	4.25031	3.3132	0.000966617	0.00250738	-1.83342
MEGF10	age_n	0.24331	0.09851	0.38811	4.74713	3.29869	0.00101723	0.00263399	-1.88053
PEAR1	age_n	0.127035	0.0511639	0.202905	1.07673	3.28698	0.00105983	0.00273945	-1.91838
SEZ6L2	age_n	0.206545	0.082575	0.330515	0.97313	3.27075	0.00112164	0.00289411	-1.97066
VEGFA	age_n	0.396802	0.15852	0.635083	7.80181	3.26914	0.00112797	0.00290532	-1.97585
DCXR	age_n	-0.364521	-0.583478	-0.145565	1.7505	-3.26825	0.00113148	0.00290924	-1.97871
SERPINB6	age_n	0.281538	0.112336	0.45074	1.72424	3.26649	0.00113842	0.00292194	-1.98434
CXCL10	age_n	0.528496	0.2106	0.846392	6.89302	3.26367	0.00114966	0.00294562	-1.9934
ADA	age_n	-0.274112	-0.439105	-0.109119	5.52886	-3.26146	0.00115854	0.00296318	-2.00049
PLXNB3	age_n	0.180986	0.0719806	0.289991	0.971809	3.25947	0.00116657	0.00297756	-2.00686
DPEP2	age_n	-0.214005	-0.342913	-0.0850965	2.35511	-3.25906	0.00116823	0.00297756	-2.00817
SIRPA	age_n	0.330629	0.131255	0.530004	6.29204	3.25552	0.00118267	0.00300913	-2.01949
LEP	age_n	-0.59351	-0.951736	-0.235283	2.66961	-3.25252	0.00119508	0.00303541	-2.0291
NPY	age_n	0.2012	0.0796793	0.322721	0.508842	3.25033	0.00120418	0.00305324	-2.03609
PAM	age_n	0.218622	0.0863919	0.350852	4.21043	3.24574	0.0012235	0.00309685	-2.05075
CLEC4D	age_n	0.441238	0.172962	0.709513	4.28048	3.2288	0.00129724	0.00327781	-2.10462
NADK	age_n	-0.451283	-0.725861	-0.176706	4.52082	-3.22652	0.00130748	0.003298	-2.11186
OMD	age_n	0.334938	0.130266	0.53961	3.79704	3.21259	0.00137163	0.00345387	-2.15593
IFNLR1	age_n	-0.23183	-0.374281	-0.0893785	2.51459	-3.19486	0.00145753	0.0036635	-2.21176
CDHR1	age_n	-0.193774	-0.31286	-0.0746891	-0.471187	-3.19439	0.00145989	0.0036635	-2.21325
FCRL3	age_n	0.192132	0.0739014	0.310363	0.271917	3.19021	0.00148088	0.0037098	-2.22637
MDGA1	age_n	0.329273	0.12631	0.532235	2.47891	3.18485	0.00150821	0.00377181	-2.24317
EPCAM	age_n	0.394626	0.150317	0.638935	3.34806	3.171	0.00158099	0.00394707	-2.28644
MASP1	age_n	-0.173773	-0.281817	-0.0657282	2.54508	-3.15739	0.00165562	0.00412636	-2.32878
GPNMB	age_n	0.216614	0.0816809	0.351547	3.29424	3.1515	0.00168893	0.00420223	-2.34705
QDPR	age_n	-0.335864	-0.546925	-0.124802	3.41829	-3.12395	0.00185311	0.00460288	-2.43209
PLAT	age_n	0.346563	0.127983	0.565142	4.56527	3.11259	0.00192495	0.00477321	-2.46692
CRH	age_n	-0.401875	-0.655817	-0.147933	1.5578	-3.10675	0.00196292	0.00485913	-2.4848
KIT	age_n	-0.17623	-0.287989	-0.0644704	1.31802	-3.0956	0.00203723	0.00503457	-2.51881
PTS	age_n	-0.495149	-0.809379	-0.180919	3.39997	-3.09341	0.00205214	0.00506286	-2.52548
ENAH	age_n	0.270197	0.0980346	0.44236	1.99425	3.081	0.00213849	0.00526703	-2.56317
OSMR	age_n	0.0996799	0.0361284	0.163231	0.700016	3.07915	0.00215163	0.00529049	-2.56878
ITGB6	age_n	0.25988	0.0933279	0.426432	1.66807	3.06318	0.00226836	0.00556815	-2.61705
ICAM4	age_n	0.240332	0.0859866	0.394678	3.04088	3.0568	0.00231655	0.00567692	-2.63626
CREG1	age_n	-0.240544	-0.395081	-0.0860069	2.61884	-3.05571	0.00232492	0.0056879	-2.63955
CPM	age_n	-0.225015	-0.370248	-0.0797818	3.04996	-3.04155	0.00243565	0.00594883	-2.68202
LPCAT2	age_n	0.114342	0.0403596	0.188324	0.213077	3.03409	0.00249597	0.00608601	-2.70434
OGFR	age_n	0.283735	0.0996412	0.467828	3.91787	3.02568	0.00256552	0.00624518	-2.72941
BLMH	age_n	-0.235241	-0.387981	-0.0825019	2.75943	-3.02352	0.00258375	0.0062791	-2.73586
PRCP	age_n	-0.243158	-0.401165	-0.0851517	3.1004	-3.02109	0.00260428	0.00631852	-2.74308
MAD1L1	age_n	0.370628	0.129625	0.611631	3.63238	3.01902	0.00262196	0.00635088	-2.74925
CD40	age_n	0.439899	0.152417	0.72738	7.15274	3.00395	0.00275374	0.00665905	-2.79393
ITGB5	age_n	0.36823	0.126282	0.610178	2.74152	2.98777	0.00290194	0.00700585	-2.84166
IL13	age_n	0.211108	0.0723713	0.349844	-0.0882762	2.98719	0.00290732	0.00700726	-2.84334
AARSD1	age_n	0.464015	0.158856	0.769174	3.40447	2.98507	0.00292729	0.0070438	-2.84957
RBKS	age_n	-0.417271	-0.692299	-0.142243	6.54333	-2.97845	0.00299052	0.00718411	-2.86901
BMP6	age_n	0.207878	0.0707118	0.345045	2.45016	2.97516	0.0030224	0.00724881	-2.87866
PROC	age_n	-0.179127	-0.297737	-0.0605157	3.27563	-2.96473	0.00312556	0.00748395	-2.90918
FKBP5	age_n	0.486056	0.163647	0.808466	4.67397	2.95957	0.00317774	0.00759646	-2.92423
RAD23B	age_n	0.185414	0.0622281	0.3086	1.54871	2.95482	0.0032265	0.00770044	-2.93807
ADGRG2	age_n	-0.198136	-0.330378	-0.0658941	2.84961	-2.94133	0.0033687	0.00802672	-2.97724
CD177	age_n	0.400249	0.132973	0.667525	3.60976	2.93982	0.00338501	0.00805247	-2.98162
SCGN	age_n	0.158533	0.0522673	0.264799	0.331143	2.92871	0.00350694	0.00832899	-3.01374
KLK12	age_n	0.328967	0.107933	0.550001	0.573013	2.92175	0.00358532	0.00850132	-3.03379
RNASE3	age_n	0.518185	0.168144	0.868226	2.31218	2.90613	0.00376712	0.00891795	-3.07864
MZB1	age_n	0.377694	0.121582	0.633805	6.11869	2.89508	0.00390075	0.00921938	-3.11022
ST3GAL1	age_n	0.235848	0.0752095	0.396487	2.60376	2.88225	0.00406132	0.00958028	-3.14674
BAG3	age_n	0.28312	0.0902226	0.476017	6.23782	2.88134	0.00407302	0.00958028	-3.14934
RASA1	age_n	0.10583	0.0337251	0.177935	-0.0428032	2.88133	0.00407309	0.00958028	-3.14936
BAX	age_n	0.545667	0.173075	0.918258	5.09783	2.87504	0.00415421	0.00975538	-3.1672
KIRREL2	age_n	0.204413	0.0647416	0.344085	0.462942	2.8731	0.00417954	0.00979915	-3.1727
CAMKK1	age_n	0.197557	0.0625293	0.332584	0.78906	2.87223	0.00419088	0.00981001	-3.17515
SDC4	age_n	-0.321031	-0.541395	-0.100666	3.28294	-2.85993	0.00435513	0.0101782	-3.20991
PRL	age_n	-0.47528	-0.802316	-0.148244	4.471	-2.85301	0.00444996	0.0103832	-3.22938
PPCDC	age_n	-0.296001	-0.49975	-0.0922518	5.08004	-2.85198	0.00446424	0.0104	-3.23228
ACP5	age_n	-0.257473	-0.435289	-0.0796575	4.56914	-2.84257	0.00459673	0.0106916	-3.25869
KLK8	age_n	0.270171	0.0830956	0.457246	1.77636	2.83512	0.00470411	0.010924	-3.27954
GAS6	age_n	0.185951	0.0570872	0.314815	7.07533	2.83281	0.00473793	0.0109851	-3.28601
CD34	age_n	0.157294	0.048169	0.266419	1.17197	2.82968	0.00478398	0.0110626	-3.29474
ASGR1	age_n	0.329733	0.100962	0.558504	4.7762	2.82951	0.00478648	0.0110626	-3.29521
ITGAM	age_n	0.0836285	0.0254228	0.141834	0.406975	2.82058	0.0049203	0.011354	-3.32009
SMPD1	age_n	-0.235834	-0.400272	-0.0713954	2.55578	-2.81548	0.00499828	0.0115157	-3.33426
ATP5IF1	age_n	0.580276	0.174867	0.985685	3.0676	2.8099	0.00508478	0.0116966	-3.34973
MAPT	age_n	0.187103	0.0561621	0.318045	0.292904	2.80514	0.00515969	0.0118503	-3.36291
PSME1	age_n	-0.226553	-0.385427	-0.0676803	6.05072	-2.79943	0.00525086	0.0120408	-3.37869
DKK1	age_n	0.344038	0.102503	0.585573	5.56239	2.79625	0.00530221	0.0121395	-3.38746
LEPR	age_n	0.145807	0.0429131	0.2487	0.372199	2.78188	0.00554023	0.0126646	-3.42699
OMG	age_n	0.274504	0.0802723	0.468737	1.80044	2.77446	0.00566696	0.0129341	-3.44733
GP6	age_n	0.370403	0.108132	0.632674	3.60581	2.77252	0.00570047	0.0129903	-3.45264
LAP3	age_n	-0.410962	-0.702206	-0.119718	3.86983	-2.77009	0.00574269	0.0130662	-3.45927
IDI2	age_n	0.298322	0.0865242	0.51012	0.500449	2.76512	0.00583007	0.0132277	-3.47285
NPTXR	age_n	0.295634	0.0857375	0.505531	2.25847	2.76502	0.00583176	0.0132277	-3.47311
IL1RN	age_n	0.438245	0.12676	0.74973	2.67534	2.76204	0.00588473	0.0133272	-3.48124
JUN	age_n	0.26364	0.0757752	0.451505	1.06403	2.75496	0.00601225	0.0135949	-3.5005
TGFB1	age_n	0.221083	0.0626003	0.379566	3.73066	2.73857	0.00631723	0.0142625	-3.54493
ALCAM	age_n	0.141195	0.0391661	0.243225	1.8311	2.71672	0.00674519	0.0152053	-3.60372
CCL4	age_n	0.304219	0.0836651	0.524772	4.68459	2.70783	0.00692673	0.0155905	-3.62751
CES2	age_n	0.24175	0.0663662	0.417134	1.11961	2.70599	0.00696482	0.0156467	-3.63243
CR2	age_n	-0.253097	-0.436739	-0.0694541	2.93547	-2.70559	0.00697309	0.0156467	-3.63349
KLK14	age_n	0.260229	0.071257	0.449202	5.81731	2.70338	0.00701918	0.015726	-3.63939
PODXL	age_n	-0.148459	-0.25649	-0.0404285	3.06166	-2.6978	0.00713683	0.0159651	-3.65427
PARP1	age_n	-0.300294	-0.51987	-0.0807184	1.80095	-2.6848	0.0074176	0.0165679	-3.6888
LPO	age_n	0.313006	0.0828939	0.543118	3.7603	2.67032	0.00774212	0.0172663	-3.72708
ENPP7	age_n	-0.50492	-0.877234	-0.132607	4.04078	-2.66234	0.00792617	0.0176499	-3.74806
PRKAR1A	age_n	0.411841	0.107163	0.716519	3.36515	2.65362	0.00813201	0.0180807	-3.77095
FRZB	age_n	0.338539	0.0878804	0.589198	3.79692	2.6514	0.00818508	0.0181711	-3.77676
LGMN	age_n	-0.231802	-0.403579	-0.0600258	6.36301	-2.64913	0.00823975	0.0182571	-3.7827
FABP9	age_n	-0.202212	-0.352082	-0.0523423	0.839108	-2.64876	0.00824875	0.0182571	-3.78367
FCER2	age_n	0.312722	0.0797875	0.545657	4.1964	2.63557	0.00857326	0.0189466	-3.81808
PRSS27	age_n	0.214387	0.054275	0.374498	2.7119	2.6286	0.00874925	0.0193064	-3.83619
ANGPT2	age_n	0.309242	0.0771458	0.541338	5.53147	2.61565	0.00908482	0.0199973	-3.86971
CRHR1	age_n	-0.171361	-0.299981	-0.0427398	0.14635	-2.61547	0.00908968	0.0199973	-3.87019
CCL23	age_n	0.266712	0.0663285	0.467096	5.21337	2.61295	0.00915643	0.0201139	-3.8767
RASSF2	age_n	0.240013	0.0586939	0.421332	0.9913	2.59861	0.00954412	0.0209341	-3.91359
CBLN4	age_n	-0.200611	-0.352476	-0.0487461	1.67022	-2.59327	0.00969233	0.0212274	-3.92729
IL1R2	age_n	-0.173322	-0.304763	-0.0418806	6.11647	-2.58864	0.00982231	0.0214799	-3.93913
GAL	age_n	-0.281329	-0.494866	-0.067791	3.4393	-2.58636	0.00988687	0.0215888	-3.94495
LY9	age_n	0.193492	0.0465121	0.340472	4.8322	2.58437	0.00994363	0.0216804	-3.95004
COL4A1	age_n	0.223003	0.0535491	0.392457	3.95485	2.5835	0.00996846	0.0217022	-3.95225
COL1A1	age_n	0.116167	0.0276845	0.204649	0.497318	2.57736	0.0101456	0.0220551	-3.9679
IL24	age_n	0.181054	0.0427573	0.319351	0.448756	2.57008	0.0103596	0.0224868	-3.98642
AXL	age_n	0.172929	0.0406397	0.305219	2.91166	2.56621	0.0104747	0.0227029	-3.99622
DSG4	age_n	-0.136256	-0.241407	-0.0311055	0.159077	-2.54386	0.0111631	0.0241591	-4.05264
SKAP1	age_n	-0.160901	-0.285153	-0.0366496	-0.112432	-2.54218	0.0112163	0.0242385	-4.05685
CCL7	age_n	0.452984	0.102801	0.803168	4.73498	2.53943	0.0113041	0.0243921	-4.06376
GCG	age_n	0.425345	0.0948528	0.755837	1.00171	2.52656	0.0117232	0.0252593	-4.09597
CLSPN	age_n	-0.15309	-0.27236	-0.0338207	-0.0714618	-2.51981	0.0119486	0.025707	-4.11281
SERPINE1	age_n	-0.356215	-0.63471	-0.0777207	6.81657	-2.51099	0.0122485	0.0263136	-4.13472
SIGLEC9	age_n	-0.185693	-0.33094	-0.0404458	4.68686	-2.50979	0.0122899	0.0263639	-4.1377
LAIR2	age_n	0.451762	0.0982184	0.805306	3.37097	2.50851	0.0123341	0.0264199	-4.14087
LYPD8	age_n	0.207248	0.0447006	0.369795	0.554647	2.50299	0.0125264	0.0267926	-4.15454
CDON	age_n	-0.199769	-0.356598	-0.0429401	3.96977	-2.50064	0.0126092	0.0269303	-4.16035
SPARC	age_n	-0.398619	-0.711647	-0.0855908	2.96935	-2.49991	0.0126351	0.0269462	-4.16216
CST7	age_n	0.391898	0.0838147	0.699981	5.56175	2.49721	0.012731	0.0271112	-4.16883
TYMP	age_n	-0.29217	-0.521991	-0.0623488	5.1391	-2.49572	0.0127841	0.0271848	-4.17251
SLITRK2	age_n	0.188246	0.0398096	0.336683	3.08527	2.48963	0.0130032	0.0276106	-4.1875
CALB2	age_n	0.147935	0.0309731	0.264897	0.35314	2.483	0.0132459	0.0280851	-4.20381
CDKN1A	age_n	0.472466	0.0977558	0.847177	3.5784	2.47528	0.0135331	0.0286525	-4.22271
CEBPB	age_n	0.142083	0.0292223	0.254944	0.451258	2.47144	0.0136783	0.0289181	-4.23211
SLC39A5	age_n	-0.137561	-0.246907	-0.0282147	-0.121733	-2.46968	0.0137449	0.0290171	-4.23639
TCN2	age_n	0.185455	0.0376289	0.333281	7.73955	2.46285	0.0140076	0.029529	-4.25306
INPP1	age_n	0.20046	0.0405496	0.360371	3.20769	2.46094	0.0140817	0.0296426	-4.2577
SIGLEC5	age_n	0.429087	0.0859789	0.772195	4.95025	2.45507	0.0143117	0.0300834	-4.27196
PAMR1	age_n	-0.150229	-0.270448	-0.0300092	2.79374	-2.45317	0.014387	0.0301982	-4.27657
PVR	age_n	-0.223177	-0.402308	-0.0440448	4.66047	-2.44583	0.0146809	0.030771	-4.29435
PRKAB1	age_n	0.14661	0.0286607	0.264559	0.22556	2.44016	0.0149114	0.0312094	-4.30804
LGALS3	age_n	0.173967	0.0338392	0.314095	3.86262	2.43721	0.0150328	0.0314185	-4.31516
DSG3	age_n	0.238339	0.0461304	0.430547	3.92776	2.43429	0.0151534	0.0316255	-4.32218
MAPK9	age_n	0.215194	0.0412992	0.389089	1.82701	2.42937	0.0153591	0.0320091	-4.33402
PPP1R2	age_n	0.235416	0.044891	0.42594	1.50751	2.42568	0.0155147	0.0322873	-4.34286
FABP1	age_n	0.606073	0.113712	1.09843	7.97001	2.41653	0.0159073	0.0330573	-4.36478
CRISP2	age_n	0.215278	0.0403177	0.390238	4.48955	2.41552	0.0159511	0.0331013	-4.36719
PSME2	age_n	-0.196972	-0.35717	-0.0367743	5.11193	-2.41378	0.0160266	0.033211	-4.37134
GSTP1	age_n	0.149856	0.0279259	0.271786	0.740066	2.41275	0.0160714	0.0332567	-4.37378
MUC13	age_n	0.304008	0.0564867	0.551529	1.24249	2.41114	0.0161423	0.0333562	-4.37764
PLA2G15	age_n	-0.144546	-0.262396	-0.0266963	4.24544	-2.40784	0.0162879	0.0336095	-4.38551
ALDH3A1	age_n	0.288867	0.0532201	0.524515	0.259935	2.4065	0.0163471	0.0336843	-4.38869
ANGPTL1	age_n	0.216511	0.0396907	0.393331	1.89161	2.4038	0.0164676	0.0338848	-4.39512
RARRES2	age_n	0.219487	0.0400348	0.398939	2.79507	2.4011	0.0165886	0.0340858	-4.40153
ALPP	age_n	0.412936	0.0743142	0.751559	5.30458	2.39396	0.0169122	0.034702	-4.41844
CD274	age_n	0.278305	0.0496076	0.507002	4.75418	2.38896	0.0171423	0.0351248	-4.43027
LBR	age_n	0.272462	0.047517	0.497408	2.44327	2.37782	0.017665	0.0361453	-4.45653
LSP1	age_n	0.208247	0.0355023	0.380991	3.15706	2.3666	0.0182058	0.0371998	-4.48287
TGFBI	age_n	-0.14833	-0.271468	-0.0251915	4.89127	-2.36475	0.0182961	0.0373288	-4.48719
TEK	age_n	-0.112782	-0.206429	-0.019135	3.4393	-2.36426	0.0183199	0.0373288	-4.48833
SFRP1	age_n	0.794325	0.130412	1.45824	5.70595	2.34875	0.0190953	0.0388546	-4.52449
PRSS2	age_n	0.4043	0.0652328	0.743368	3.32974	2.34082	0.0195027	0.0396285	-4.54289
CEACAM3	age_n	-0.106364	-0.19564	-0.0170889	0.350619	-2.33891	0.0196019	0.0397747	-4.5473
SIGLEC6	age_n	-0.218884	-0.403078	-0.0346903	4.49643	-2.33286	0.019919	0.0403623	-4.56128
VSIR	age_n	0.196775	0.0306046	0.362946	1.40145	2.32469	0.0203544	0.0411875	-4.58009
PDGFB	age_n	-0.445973	-0.824431	-0.0675158	5.78778	-2.31335	0.0209731	0.0423806	-4.60612
VSTM2L	age_n	0.173852	0.0259742	0.321729	0.120943	2.30795	0.0212732	0.0429279	-4.61847
NCAM1	age_n	0.11582	0.0172405	0.214399	1.49849	2.30647	0.0213565	0.0430365	-4.62186
ENG	age_n	-0.104303	-0.193141	-0.0154655	4.24573	-2.30489	0.0214452	0.0430978	-4.62546
LRRN1	age_n	-0.168515	-0.312044	-0.0249856	1.9074	-2.30488	0.0214458	0.0430978	-4.62548
S100P	age_n	0.303688	0.0442623	0.563114	2.00311	2.29808	0.0218319	0.0438136	-4.64097
SERPINB5	age_n	0.121001	0.016902	0.225101	0.239738	2.28187	0.0227761	0.0456326	-4.67768
F7	age_n	-0.15434	-0.287146	-0.0215348	3.6097	-2.28146	0.0228007	0.0456326	-4.67862
ACP6	age_n	0.253796	0.0342954	0.473297	4.10949	2.26986	0.0234993	0.0468834	-4.70475
CNPY4	age_n	0.238499	0.0322107	0.444786	1.91737	2.26967	0.023511	0.0468834	-4.70518
PTPRM	age_n	0.116114	0.0156741	0.216554	1.76275	2.26949	0.0235218	0.0468834	-4.70558
PPM1A	age_n	-0.0607266	-0.113308	-0.00814485	0.0525155	-2.26722	0.0236607	0.0470961	-4.71067
TNFSF11	age_n	-0.154949	-0.289454	-0.0204442	0.412259	-2.26152	0.0240126	0.0477317	-4.72344
CD163	age_n	0.183412	0.0237305	0.343094	3.29458	2.25488	0.0244288	0.048493	-4.73829
CDH5	age_n	0.115631	0.0148683	0.216394	1.73244	2.25281	0.0245595	0.0486864	-4.74291
GHRHR	age_n	-0.172249	-0.3231	-0.0213971	0.134689	-2.24159	0.0252798	0.0500408	-4.76787
ICOSLG	age_n	0.14625	0.01814	0.27436	2.89752	2.24111	0.0253111	0.0500408	-4.76893
PCDH1	age_n	0.0955296	0.0115545	0.179505	5.22343	2.23325	0.0258269	0.0509916	-4.78634
PDGFA	age_n	-0.292686	-0.551121	-0.034252	2.30892	-2.22332	0.0264916	0.0522334	-4.80824
PADI4	age_n	0.259367	0.0295889	0.489146	1.70096	2.21593	0.0269959	0.0531562	-4.82448
NFKBIE	age_n	0.152544	0.017359	0.287729	1.02894	2.21522	0.0270449	0.0531741	-4.82604
ITGB1BP2	age_n	0.455812	0.0517831	0.85984	2.91958	2.21474	0.0270777	0.0531741	-4.82708
CTSL	age_n	0.207732	0.023296	0.392168	4.94389	2.2111	0.0273303	0.0535981	-4.83507
AFP	age_n	-0.279803	-0.529028	-0.0305776	3.63825	-2.20399	0.0278281	0.0545014	-4.8506
F11R	age_n	0.318988	0.0340883	0.603888	4.20395	2.19802	0.0282525	0.0552585	-4.8636
MFGE8	age_n	-0.193756	-0.367146	-0.0203654	1.6558	-2.19371	0.0285625	0.0557903	-4.87298
ST6GAL1	age_n	0.188995	0.0196888	0.358302	5.91699	2.19143	0.0287278	0.0560383	-4.87793
AHSP	age_n	-0.430324	-0.816732	-0.0439162	4.27927	-2.18625	0.029106	0.0566777	-4.88916
RABEPK	age_n	-0.146469	-0.278013	-0.0149256	0.543258	-2.18588	0.029133	0.0566777	-4.88996
LILRB1	age_n	0.167941	0.0161683	0.319714	4.1118	2.17226	0.0301483	0.058575	-4.91933
CD84	age_n	0.166873	0.0157466	0.318	4.2338	2.16768	0.030497	0.0591738	-4.92918
FUS	age_n	0.144735	0.0133167	0.276153	0.630123	2.16206	0.0309293	0.0599279	-4.94124
SCAMP3	age_n	0.419096	0.038473	0.799718	4.06828	2.16156	0.0309675	0.0599279	-4.94229
MARCO	age_n	0.157975	0.0142143	0.301736	4.64305	2.15724	0.0313043	0.0604996	-4.95155
EIF5A	age_n	0.0810852	0.00726553	0.154905	0.00663074	2.15635	0.0313737	0.0605537	-4.95344
TNFAIP8	age_n	-0.12936	-0.247794	-0.0109266	0.0728856	-2.14425	0.0323337	0.0623245	-4.97921
CRNN	age_n	0.280664	0.0228073	0.538522	3.55243	2.13677	0.0329397	0.0634089	-4.99507
IL18	age_n	0.209809	0.0169718	0.402646	5.64369	2.13591	0.03301	0.0634608	-4.99689
PFKFB2	age_n	0.335524	0.0270108	0.644038	5.10831	2.13501	0.0330839	0.0635193	-4.9988
HS6ST1	age_n	-0.219196	-0.421377	-0.0170145	2.52218	-2.12834	0.0336344	0.0644917	-5.01288
ICAM1	age_n	-0.144352	-0.277806	-0.0108982	6.38837	-2.12345	0.0340432	0.065162	-5.02318
HDGF	age_n	0.342315	0.0257909	0.658839	4.85246	2.12309	0.0340731	0.065162	-5.02392
MNDA	age_n	0.274878	0.020117	0.529638	2.27426	2.11815	0.0344908	0.0658746	-5.03431
KRT5	age_n	0.14422	0.0104853	0.277956	0.948173	2.11705	0.0345843	0.0659672	-5.03661
PECAM1	age_n	0.129262	0.00834657	0.250177	0.834813	2.09864	0.0361822	0.0689252	-5.07505
ENTPD6	age_n	0.101143	0.00648252	0.195803	1.65711	2.09757	0.0362772	0.0690163	-5.07727
NCLN	age_n	0.0964359	0.00609901	0.186773	0.151142	2.09567	0.0364461	0.0692475	-5.08122
IL17RB	age_n	0.207166	0.0129892	0.401342	2.7786	2.09445	0.0365547	0.0693638	-5.08375
AHCY	age_n	-0.180734	-0.350523	-0.0109446	1.82428	-2.08968	0.0369833	0.0700863	-5.09365
FXN	age_n	0.291027	0.0170008	0.565053	2.19547	2.08493	0.0374137	0.0708101	-5.10347
CST6	age_n	0.257967	0.0142946	0.501639	3.363	2.0783	0.0380217	0.071856	-5.11715
C19orf12	age_n	-0.188112	-0.36584	-0.0103841	0.44915	-2.07783	0.0380645	0.071856	-5.1181
MMP13	age_n	0.205244	0.0102986	0.400189	0.788619	2.06684	0.0390919	0.0736407	-5.14067
ITGB1	age_n	0.119907	0.00600566	0.233808	2.20993	2.06664	0.0391106	0.0736407	-5.14108
CD48	age_n	0.151343	0.00679093	0.295896	4.51235	2.05536	0.0401902	0.0755762	-5.16412
MILR1	age_n	0.161692	0.00707147	0.316313	1.5264	2.05292	0.0404273	0.0759244	-5.1691
IL2RB	age_n	-0.0851659	-0.166642	-0.00369012	-0.078639	-2.05205	0.040512	0.075986	-5.17086
DDC	age_n	-0.278452	-0.545712	-0.0111911	4.28677	-2.04534	0.0411703	0.0771218	-5.18449
ITGA5	age_n	-0.104964	-0.205927	-0.00400184	2.91556	-2.04095	0.041606	0.0778383	-5.19338
ENTPD2	age_n	-0.131591	-0.258727	-0.00445388	0.113301	-2.03191	0.0425153	0.0794379	-5.21162
GLRX	age_n	0.23614	0.00749081	0.46479	3.5009	2.02745	0.0429699	0.080185	-5.22059
TRIM5	age_n	0.316795	0.00981809	0.623772	1.80336	2.02592	0.0431266	0.0803748	-5.22365
DNAJB8	age_n	0.0926439	0.0023449	0.182943	0.273754	2.01411	0.0443545	0.082558	-5.24729
FCGR2A	age_n	0.197886	0.00483066	0.390941	4.62296	2.01225	0.0445503	0.0828171	-5.251
AIFM1	age_n	-0.333076	-0.658829	-0.00732259	1.71221	-2.00726	0.0450802	0.0836958	-5.26094
PTN	age_n	0.585853	0.0106846	1.16102	1.65735	1.9996	0.0459037	0.0851168	-5.27616
AGER	age_n	0.277796	0.00460626	0.550985	5.50572	1.99623	0.0462697	0.0856869	-5.28283
HCLS1	age_n	0.276318	0.00366767	0.548967	3.90622	1.98954	0.0470044	0.0868789	-5.29605
AGR3	age_n	-0.202569	-0.402475	-0.0026635	0.705043	-1.98929	0.0470322	0.0868789	-5.29654
GZMH	age_n	0.22271	0.00229834	0.443121	2.70781	1.9836	0.0476644	0.0879357	-5.30774
ARNT	age_n	0.0920835	0.000864799	0.183302	-1.4317	1.98174	0.0478726	0.0882087	-5.31139
PAG1	age_n	0.208126	0.00154027	0.414712	3.7004	1.97777	0.0483205	0.0889218	-5.31919
CTSD	age_n	0.156668	0.00102472	0.312312	2.1874	1.97606	0.0485144	0.0891666	-5.32255
CCL5	age_n	-0.361268	-0.721396	-0.00114034	3.72793	-1.96935	0.0492808	0.0904615	-5.33567
NCF2	age_n	0.249405	-0.00107224	0.499883	2.48468	1.95473	0.0509863	0.0934749	-5.36411
C2	age_n	0.169569	-0.000879194	0.340018	4.83089	1.95301	0.0511904	0.0937317	-5.36744
IDUA	age_n	-0.181122	-0.363793	0.00154872	1.63554	-1.94649	0.0519692	0.0950386	-5.38004
CCL8	age_n	0.257354	-0.00243932	0.517147	8.20287	1.9447	0.0521846	0.0953135	-5.38349
ROBO2	age_n	0.0895652	-0.00106122	0.180192	0.761671	1.94014	0.0527367	0.0962017	-5.39227
XCL1	age_n	0.203706	-0.00253069	0.409942	2.89634	1.93904	0.0528709	0.0963264	-5.39438
PLXNB2	age_n	0.125303	-0.00173863	0.252345	5.47455	1.93627	0.0532106	0.0968247	-5.39972
FIS1	age_n	0.242324	-0.00356068	0.488209	3.44254	1.9347	0.0534024	0.0970531	-5.40272
CLEC6A	age_n	0.165075	-0.00368863	0.333839	1.6721	1.92023	0.0552085	0.100211	-5.43039
AMIGO2	age_n	-0.121215	-0.245203	0.00277305	2.37605	-1.91923	0.0553349	0.100316	-5.43229
FOLR3	age_n	0.53543	-0.0127139	1.08357	4.87522	1.9176	0.0555415	0.100566	-5.43539
PREB	age_n	0.129712	-0.00323249	0.262656	0.626485	1.9154	0.0558216	0.100948	-5.43957
DPP10	age_n	0.152928	-0.00417139	0.310027	0.509756	1.91101	0.0563848	0.101841	-5.4479
IL6ST	age_n	0.10947	-0.00302751	0.221968	2.73097	1.9103	0.0564756	0.101879	-5.44924
IGF2R	age_n	0.0933037	-0.00262857	0.189236	1.18186	1.90934	0.0565993	0.101976	-5.45105
SERPINA12	age_n	-0.447874	-0.908765	0.0130176	1.47097	-1.90769	0.0568136	0.102237	-5.45419
CD14	age_n	0.208735	-0.00654789	0.424018	7.29242	1.90342	0.0573679	0.103107	-5.46224
HSD11B1	age_n	-0.156282	-0.317823	0.00525868	1.83757	-1.89923	0.0579182	0.103969	-5.47016
BST1	age_n	-0.151786	-0.309618	0.00604619	2.92479	-1.88793	0.0594213	0.106536	-5.49137
PRTFDC1	age_n	0.212509	-0.00950654	0.434524	0.830453	1.87907	0.0606222	0.108486	-5.50792
MEPE	age_n	0.21546	-0.00966919	0.440589	4.95087	1.87882	0.0606572	0.108486	-5.50839
SERPINB8	age_n	0.221739	-0.0102574	0.453736	3.81394	1.87634	0.0609974	0.108961	-5.51301
PLXNA4	age_n	0.264048	-0.0129422	0.541039	2.66948	1.87141	0.0616779	0.110042	-5.52218
LTA	age_n	-0.125994	-0.258593	0.00660411	2.27475	-1.86536	0.0625215	0.111412	-5.53338
IL5	age_n	0.287202	-0.0151617	0.589565	0.31456	1.86469	0.0626149	0.111442	-5.53462
COX5B	age_n	0.428765	-0.0232856	0.880816	3.24025	1.86201	0.0629927	0.111978	-5.53957
LYAR	age_n	0.145755	-0.0080135	0.299524	0.246776	1.86083	0.06316	0.112075	-5.54176
GNLY	age_n	0.208365	-0.0114895	0.428219	4.23523	1.86054	0.0632004	0.112075	-5.54229
CXCL14	age_n	0.167638	-0.00957324	0.34485	0.648759	1.85708	0.0636915	0.11281	-5.54867
SMOC1	age_n	0.366081	-0.021903	0.754064	6.07462	1.85231	0.0643745	0.113881	-5.55745
CRX	age_n	-0.176553	-0.364241	0.0111342	0.0616538	-1.84667	0.0651884	0.115182	-5.56778
ITGB7	age_n	0.150743	-0.00985241	0.311339	1.03784	1.8427	0.065768	0.116066	-5.57506
HBEGF	age_n	0.183101	-0.0121038	0.378306	5.69015	1.84141	0.0659567	0.1162	-5.57742
DDX58	age_n	-0.332079	-0.686257	0.0220988	4.15467	-1.84064	0.0660687	0.1162	-5.57881
CCL19	age_n	0.277457	-0.0184789	0.573393	3.90114	1.84055	0.0660825	0.1162	-5.57898
ANXA4	age_n	0.0901076	-0.00620038	0.186416	0.489109	1.83674	0.0666432	0.117046	-5.58592
SNAP23	age_n	0.433342	-0.0307785	0.897463	4.38772	1.83295	0.0672069	0.117894	-5.59284
SCRN1	age_n	0.146711	-0.0107591	0.30418	1.66202	1.829	0.0677963	0.118786	-5.6
SEPTIN9	age_n	0.0591165	-0.00446638	0.122699	0.231169	1.82523	0.0683636	0.119636	-5.60684
ENPP5	age_n	-0.109534	-0.227704	0.00863663	1.91877	-1.81966	0.0692102	0.120946	-5.61692
SIGLEC15	age_n	-0.198158	-0.411991	0.0156762	0.408816	-1.81922	0.0692773	0.120946	-5.61771
TPP1	age_n	-0.170114	-0.353913	0.0136855	6.3181	-1.81696	0.0696223	0.121293	-5.62178
NFATC1	age_n	0.288447	-0.0232274	0.600122	2.17354	1.81683	0.069642	0.121293	-5.62201
REN	age_n	0.258648	-0.0220125	0.539309	2.27402	1.80916	0.0708261	0.123209	-5.63581
NDRG1	age_n	0.179715	-0.0155685	0.374998	2.30673	1.80663	0.0712213	0.123749	-5.64036
CD8A	age_n	0.202067	-0.0185364	0.422671	6.27778	1.79818	0.0725507	0.125909	-5.65546
CD22	age_n	-0.16028	-0.335502	0.0149428	5.3859	-1.79572	0.0729418	0.126433	-5.65985
TST	age_n	0.276746	-0.0258892	0.579382	1.87246	1.7952	0.0730252	0.126433	-5.66078
FASLG	age_n	-0.14006	-0.294366	0.0142447	4.99865	-1.78191	0.0751692	0.129991	-5.68437
TNXB	age_n	-0.104059	-0.21903	0.0109113	1.73699	-1.77682	0.076003	0.131278	-5.69334
RANGAP1	age_n	0.0807483	-0.00879222	0.170289	-0.0341641	1.77037	0.0770722	0.132968	-5.7047
HSPA1A	age_n	-0.223101	-0.471024	0.0248225	2.32673	-1.76658	0.0777052	0.133902	-5.71135
RGS8	age_n	0.166864	-0.018804	0.352531	0.0981535	1.76431	0.0780868	0.134401	-5.71533
AMFR	age_n	0.153678	-0.0177115	0.325067	0.686972	1.76026	0.0787712	0.13542	-5.72241
FLT3LG	age_n	0.178513	-0.0213087	0.378334	4.23541	1.75379	0.0798756	0.136999	-5.7337
KLRB1	age_n	0.154191	-0.0184115	0.326793	5.96282	1.75373	0.0798861	0.136999	-5.7338
CEP85	age_n	0.166741	-0.0199625	0.353445	0.924299	1.75323	0.0799707	0.136999	-5.73466
MET	age_n	-0.0912422	-0.193445	0.0109602	4.9916	-1.75261	0.0800783	0.137023	-5.73575
CXCL1	age_n	0.225552	-0.0280261	0.47913	3.41004	1.74616	0.0811923	0.138767	-5.74694
HTRA2	age_n	-0.171401	-0.365228	0.0224255	2.80315	-1.736	0.0829745	0.141615	-5.7645
AKT1S1	age_n	0.23218	-0.0304444	0.494805	3.02247	1.73556	0.0830526	0.141615	-5.76526
CRIP2	age_n	0.133762	-0.0176894	0.285213	1.31923	1.73384	0.0833575	0.141878	-5.76822
DOK2	age_n	0.331543	-0.0438973	0.706983	2.08851	1.7336	0.0834003	0.141878	-5.76863
KYAT1	age_n	-0.211067	-0.452145	0.0300115	4.28564	-1.71875	0.0860735	0.146255	-5.79408
IL1R1	age_n	0.10648	-0.0154141	0.228375	3.8658	1.71489	0.0867795	0.147283	-5.80066
CRLF1	age_n	0.114744	-0.0167287	0.246217	1.59536	1.71334	0.0870629	0.147593	-5.80329
ADAM15	age_n	0.111808	-0.0164668	0.240082	3.58668	1.71112	0.0874721	0.14806	-5.80706
ZBTB16	age_n	0.257808	-0.0380335	0.553649	2.0858	1.71075	0.0875406	0.14806	-5.80769
NRP2	age_n	0.102002	-0.0153552	0.21936	0.482698	1.70627	0.088371	0.149292	-5.81528
GRAP2	age_n	0.39381	-0.0603752	0.847995	2.9918	1.70217	0.0891376	0.150413	-5.82222
SSC5D	age_n	-0.126085	-0.271623	0.0194542	3.1543	-1.70072	0.08941	0.150671	-5.82467
FAP	age_n	-0.0793096	-0.170881	0.0122617	0.291394	-1.70026	0.089496	0.150671	-5.82544
TXLNA	age_n	0.304645	-0.0485499	0.657841	5.25584	1.69328	0.0908171	0.152719	-5.8372
SFTPA1	age_n	0.139634	-0.0223909	0.301658	0.475705	1.69184	0.0910921	0.153005	-5.83963
SERPINA11	age_n	0.146014	-0.0245726	0.316601	6.6557	1.68035	0.0933061	0.156544	-5.85886
FKBP4	age_n	-0.21701	-0.470794	0.0367733	4.3529	-1.67867	0.0936322	0.156912	-5.86165
BTC	age_n	0.127036	-0.0215939	0.275666	0.248382	1.67792	0.0937802	0.15698	-5.86292
ELOA	age_n	-0.171451	-0.372655	0.0297531	3.58898	-1.67283	0.0947771	0.158467	-5.87137
VWF	age_n	0.130163	-0.0229552	0.283282	5.75907	1.66882	0.0955697	0.15961	-5.87802
FLT3	age_n	-0.0757726	-0.164991	0.0134459	0.131305	-1.66727	0.0958777	0.159942	-5.88059
PRDX5	age_n	0.274073	-0.0489058	0.597051	2.87528	1.66587	0.0961564	0.160224	-5.88291
PFDN2	age_n	0.110671	-0.0198343	0.241176	0.0224201	1.66477	0.0963759	0.160407	-5.88473
GALNT10	age_n	-0.112373	-0.245054	0.0203072	2.50991	-1.66267	0.0967968	0.160925	-5.8882
ICAM2	age_n	0.0990596	-0.0180311	0.21615	2.8827	1.66082	0.0971667	0.161356	-5.89124
SLAMF6	age_n	0.105523	-0.0193668	0.230412	0.891303	1.65871	0.0975931	0.161881	-5.89473
CALCOCO1	age_n	0.369908	-0.0684877	0.808305	5.18884	1.65645	0.09805	0.162454	-5.89845
TPT1	age_n	0.167446	-0.0312297	0.366123	0.768788	1.65455	0.0984343	0.162907	-5.90157
RRM2B	age_n	-0.149042	-0.326029	0.0279441	1.55915	-1.65318	0.0987135	0.163184	-5.90383
CXADR	age_n	0.204536	-0.0396239	0.448696	1.78548	1.64454	0.100483	0.165922	-5.91796
HMOX1	age_n	0.206079	-0.0410752	0.453233	5.91114	1.63687	0.102076	0.168363	-5.93045
THBS2	age_n	0.206666	-0.0421749	0.455508	3.682	1.63041	0.103435	0.17012	-5.94094
NTRK2	age_n	0.0884523	-0.0180606	0.194965	0.809185	1.63026	0.103467	0.17012	-5.94118
NTF3	age_n	-0.108543	-0.239259	0.0221719	1.96229	-1.63015	0.103491	0.17012	-5.94137
LHPP	age_n	-0.223425	-0.492636	0.0457855	4.84564	-1.62926	0.103679	0.170238	-5.94281
PPP3R1	age_n	0.116479	-0.0241877	0.257146	1.57605	1.62557	0.104461	0.17133	-5.94876
MAVS	age_n	0.306905	-0.0641118	0.677923	2.72303	1.6239	0.104817	0.17156	-5.95145
PSMG3	age_n	-0.166686	-0.368204	0.0348313	1.11735	-1.62382	0.104836	0.17156	-5.95159
TNFSF14	age_n	-0.163019	-0.360223	0.0341853	3.65399	-1.62282	0.105047	0.171562	-5.95319
OBP2B	age_n	-0.191272	-0.42267	0.0401263	3.74582	-1.62271	0.105072	0.171562	-5.95338
ODAM	age_n	-0.108386	-0.239941	0.0231683	0.603953	-1.6174	0.106212	0.173231	-5.96192
ADAMTS15	age_n	0.167919	-0.0367333	0.37257	3.93593	1.61077	0.107651	0.175246	-5.97255
ARHGEF12	age_n	0.305129	-0.0667871	0.677046	2.392	1.6106	0.107687	0.175246	-5.97281
CLTA	age_n	0.0920225	-0.0203649	0.20441	0.707044	1.60741	0.108386	0.176187	-5.97792
CCS	age_n	-0.206007	-0.457745	0.045732	4.06545	-1.6065	0.108585	0.176315	-5.97936
IQGAP2	age_n	0.215654	-0.0481887	0.479496	2.47537	1.60458	0.109007	0.176804	-5.98242
LXN	age_n	-0.286338	-0.637522	0.0648469	4.8141	-1.60064	0.109879	0.17802	-5.9887
CLIP2	age_n	0.380789	-0.0872371	0.848815	3.73775	1.59722	0.110639	0.179053	-5.99413
CA13	age_n	0.275047	-0.0634502	0.613544	2.01605	1.59515	0.1111	0.179602	-5.99741
SDC1	age_n	-0.281367	-0.627857	0.0651227	4.53865	-1.59416	0.111321	0.179741	-5.99897
MAP4K5	age_n	0.294225	-0.0682112	0.656661	2.57909	1.59367	0.111432	0.179741	-5.99976
SNAP29	age_n	0.313009	-0.0731556	0.699174	4.68604	1.59123	0.111978	0.180423	-6.00361
FES	age_n	0.0892713	-0.0209711	0.199514	0.0391446	1.58969	0.112326	0.180784	-6.00604
FCGR2B	age_n	0.194403	-0.0461947	0.435001	2.67434	1.58621	0.113113	0.181851	-6.01153
CD69	age_n	0.339101	-0.0844662	0.762668	5.24623	1.57165	0.116453	0.187015	-6.03436
SERPINA9	age_n	-0.234333	-0.52744	0.0587743	2.05665	-1.56948	0.116957	0.187619	-6.03775
IDS	age_n	-0.0679639	-0.153143	0.0172153	1.03646	-1.56637	0.117684	0.188578	-6.04259
ICA1	age_n	0.172122	-0.0437114	0.387955	1.13313	1.56555	0.117876	0.188678	-6.04387
C4BPB	age_n	-0.191456	-0.432308	0.0493952	4.90537	-1.56052	0.119058	0.190363	-6.05168
PDCD6	age_n	-0.120886	-0.273058	0.0312858	2.43956	-1.55952	0.119295	0.190533	-6.05322
PDLIM7	age_n	0.348122	-0.0923827	0.788627	2.80965	1.55142	0.121222	0.1934	-6.06574
CXCL6	age_n	0.178274	-0.048335	0.404883	6.0615	1.5444	0.122913	0.195884	-6.07653
PPP1R9B	age_n	0.392035	-0.107429	0.891498	4.84618	1.54089	0.123767	0.19703	-6.08192
ANG	age_n	0.121386	-0.0337182	0.276489	7.12661	1.53637	0.124871	0.198571	-6.08883
SORT1	age_n	0.118258	-0.0329073	0.269424	4.53277	1.53578	0.125015	0.198585	-6.08973
WWP2	age_n	-0.173905	-0.396509	0.0486986	4.65438	-1.53366	0.125535	0.199194	-6.09295
AZU1	age_n	0.219378	-0.061772	0.500529	2.45437	1.53181	0.125991	0.199702	-6.09577
PTH1R	age_n	0.113039	-0.0323106	0.258389	1.75726	1.52674	0.127248	0.201476	-6.10348
AK1	age_n	-0.227639	-0.521217	0.065939	2.21416	-1.5222	0.12838	0.203048	-6.11035
CANT1	age_n	0.0843309	-0.0245424	0.193204	3.56371	1.5206	0.128782	0.203366	-6.11277
DPP7	age_n	0.148975	-0.0433943	0.341344	2.77313	1.52029	0.128859	0.203366	-6.11323
GBP2	age_n	-0.156147	-0.358229	0.0459344	2.14571	-1.5169	0.129713	0.204494	-6.11835
NTF4	age_n	0.0643678	-0.0190139	0.147749	-0.0841096	1.51547	0.130075	0.204843	-6.1205
EGLN1	age_n	0.171151	-0.0512955	0.393598	2.35865	1.51044	0.131352	0.206633	-6.12807
ATF2	age_n	-0.120518	-0.277955	0.0369184	0.433355	-1.50278	0.133316	0.209496	-6.13952
NOTCH1	age_n	0.0619754	-0.0192623	0.143213	5.78649	1.49765	0.134644	0.211357	-6.14717
APEX1	age_n	-0.210851	-0.48818	0.0664775	6.28942	-1.49256	0.135974	0.213215	-6.15474
XRCC4	age_n	-0.0709187	-0.164425	0.0225872	0.34179	-1.48892	0.136929	0.214483	-6.16013
CTRC	age_n	-0.206242	-0.478371	0.065886	3.94056	-1.48783	0.137216	0.214702	-6.16174
METAP1D	age_n	0.285661	-0.0915443	0.662865	3.04551	1.4867	0.137515	0.214941	-6.16342
IRAK1	age_n	0.18559	-0.0598939	0.431074	2.19724	1.48416	0.138186	0.215759	-6.16716
CNST	age_n	0.358602	-0.116382	0.833585	2.81401	1.48212	0.138728	0.216304	-6.17017
PTPN1	age_n	0.283994	-0.0922659	0.660253	2.62891	1.48174	0.138831	0.216304	-6.17073
DAB2	age_n	0.198411	-0.064701	0.461523	1.60385	1.48039	0.139191	0.216634	-6.17272
CHEK2	age_n	-0.0612677	-0.142606	0.0200701	0.297277	-1.47873	0.139632	0.216866	-6.17515
NBN	age_n	0.128083	-0.0419738	0.298139	0.957232	1.47859	0.13967	0.216866	-6.17536
BCR	age_n	0.252063	-0.0826995	0.586825	2.66356	1.47816	0.139784	0.216866	-6.17599
STIP1	age_n	-0.158641	-0.370162	0.0528806	1.59672	-1.47235	0.141347	0.218934	-6.18451
PDCD1	age_n	0.122112	-0.040734	0.284958	1.52444	1.47208	0.141419	0.218934	-6.1849
PTK7	age_n	0.130042	-0.0434433	0.303527	0.509518	1.47153	0.141566	0.218934	-6.1857
PLAU	age_n	-0.0992171	-0.23174	0.0333057	3.15496	-1.46976	0.142047	0.219391	-6.1883
SLAMF7	age_n	0.137766	-0.0462991	0.321831	1.60544	1.46933	0.142162	0.219391	-6.18892
MERTK	age_n	0.115039	-0.0388997	0.268977	5.06358	1.46706	0.14278	0.220113	-6.19224
CSF3	age_n	-0.168826	-0.3959	0.0582467	0.604615	-1.45957	0.144828	0.223035	-6.20313
INPPL1	age_n	0.238493	-0.0832413	0.560228	2.28395	1.45522	0.146027	0.224646	-6.20943
TNFRSF8	age_n	0.146823	-0.051403	0.34505	5.10321	1.45406	0.146347	0.224901	-6.21109
LHB	age_n	0.190305	-0.0668066	0.447416	2.04826	1.45304	0.14663	0.2251	-6.21257
ARSB	age_n	-0.139817	-0.328971	0.0493374	2.56816	-1.45109	0.147174	0.225698	-6.21539
SCP2	age_n	-0.130438	-0.307158	0.0462806	0.647378	-1.44901	0.147752	0.226347	-6.21838
CSF1	age_n	0.119405	-0.0424792	0.28129	4.78921	1.448	0.148036	0.226544	-6.21984
CRACR2A	age_n	0.204488	-0.0732512	0.482228	1.82272	1.44537	0.14877	0.227431	-6.22361
BAG6	age_n	0.146953	-0.0531339	0.34704	4.36794	1.44181	0.149772	0.228723	-6.22872
FURIN	age_n	-0.12013	-0.284779	0.0445197	3.76791	-1.43232	0.152469	0.232599	-6.24228
SULT1A1	age_n	0.351242	-0.131382	0.833867	3.61023	1.42872	0.153501	0.233929	-6.2474
CRHBP	age_n	-0.117804	-0.281177	0.0455695	4.63988	-1.41556	0.15732	0.2395	-6.266
LRPAP1	age_n	0.136296	-0.0538321	0.326424	3.5337	1.4073	0.159753	0.242951	-6.27758
DCTN2	age_n	0.0990722	-0.0395942	0.237739	0.452127	1.40259	0.161154	0.244826	-6.28416
STX8	age_n	0.115309	-0.0467127	0.277331	0.985042	1.39714	0.162785	0.247048	-6.29174
CCL26	age_n	-0.203239	-0.489358	0.0828803	1.91049	-1.39447	0.163589	0.24801	-6.29545
CPA2	age_n	-0.210799	-0.509764	0.0881659	4.30096	-1.3842	0.16671	0.252481	-6.30963
AXIN1	age_n	0.247113	-0.104553	0.598779	1.79594	1.37948	0.168159	0.254412	-6.31611
BANK1	age_n	0.361164	-0.153335	0.875663	4.76101	1.37806	0.168595	0.254808	-6.31805
CXCL11	age_n	0.199049	-0.0855202	0.483619	5.04098	1.37316	0.170112	0.256836	-6.32475
PPIB	age_n	-0.190099	-0.462511	0.0823138	1.15097	-1.36994	0.171116	0.258085	-6.32915
CTSF	age_n	0.109404	-0.048023	0.26683	1.99248	1.36428	0.172889	0.260491	-6.33684
RCOR1	age_n	-0.0637554	-0.155734	0.0282232	0.610439	-1.36076	0.174	0.261895	-6.34161
PDCD5	age_n	0.177807	-0.0788684	0.434483	3.12599	1.35992	0.174263	0.262021	-6.34274
MZT1	age_n	0.0755233	-0.0338215	0.184868	0.391109	1.35591	0.175535	0.263662	-6.34815
NFATC3	age_n	0.0675107	-0.0303646	0.165386	-0.493051	1.3541	0.176114	0.264261	-6.3506
HMOX2	age_n	0.155747	-0.0704271	0.381921	1.77899	1.35184	0.176833	0.265068	-6.35363
DNPH1	age_n	-0.183604	-0.452167	0.0849582	4.40502	-1.34211	0.179968	0.269491	-6.36667
CPXM1	age_n	0.103267	-0.0484108	0.254944	0.734951	1.33656	0.181771	0.271914	-6.37405
MPIG6B	age_n	0.346755	-0.163027	0.856538	4.36795	1.33533	0.182175	0.272239	-6.37569
CLPS	age_n	0.217032	-0.102401	0.536465	7.52208	1.33381	0.182672	0.272703	-6.3777
RWDD1	age_n	0.157843	-0.0753214	0.391007	3.01503	1.32896	0.184265	0.2748	-6.38412
SIRT2	age_n	-0.20151	-0.499424	0.0964041	2.98664	-1.32787	0.184626	0.275058	-6.38556
CTSO	age_n	0.141281	-0.0684595	0.351022	3.75859	1.32237	0.18645	0.277493	-6.39281
PTX3	age_n	0.142945	-0.0709473	0.356838	5.67206	1.31197	0.189932	0.282389	-6.40643
DNAJA2	age_n	0.251728	-0.12531	0.628766	4.86927	1.31068	0.190368	0.282749	-6.40811
EIF4EBP1	age_n	0.195664	-0.10018	0.491508	3.99055	1.29837	0.194559	0.288682	-6.42407
SLC27A4	age_n	0.204294	-0.105707	0.514296	1.99129	1.29373	0.196159	0.290409	-6.43006
LAMP3	age_n	0.147946	-0.0765928	0.372485	6.19157	1.29349	0.196241	0.290409	-6.43037
PNLIPRP2	age_n	-0.517813	-1.30384	0.268212	4.74235	-1.29326	0.196319	0.290409	-6.43066
PPP1R12A	age_n	0.282283	-0.146732	0.711298	3.05854	1.2917	0.196858	0.290913	-6.43266
KIR3DL1	age_n	0.148142	-0.0771782	0.373463	1.52432	1.29071	0.197203	0.291128	-6.43393
BIRC2	age_n	0.0975562	-0.0509574	0.24607	0.331003	1.28955	0.197604	0.291426	-6.43542
FOXO1	age_n	0.207944	-0.110601	0.526488	2.09523	1.28152	0.200407	0.295263	-6.44568
ENTPD5	age_n	0.0972324	-0.0521277	0.246593	2.91959	1.27799	0.20165	0.296794	-6.45018
EBAG9	age_n	0.252689	-0.136878	0.642255	4.16466	1.27337	0.203283	0.298897	-6.45604
TIMP3	age_n	0.220792	-0.119782	0.561366	2.98436	1.27269	0.203524	0.298926	-6.4569
NINJ1	age_n	0.0819214	-0.0444957	0.208339	0.382285	1.27216	0.203711	0.298926	-6.45757
TLR3	age_n	0.11971	-0.0651987	0.304618	3.09101	1.27093	0.204147	0.299266	-6.45912
CD164	age_n	0.0640762	-0.0349669	0.163119	0.902144	1.27005	0.204459	0.299424	-6.46023
GH2	age_n	-0.185762	-0.47329	0.101767	0.527438	-1.26831	0.205082	0.299813	-6.46243
ABHD14B	age_n	0.134059	-0.0734671	0.341586	1.91422	1.26816	0.205135	0.299813	-6.46262
CCL17	age_n	0.199368	-0.110902	0.509637	5.06611	1.26144	0.207544	0.30303	-6.47107
CLEC4C	age_n	0.111879	-0.0632757	0.287033	1.56242	1.25394	0.210255	0.306684	-6.48045
IL20	age_n	0.0798116	-0.0452624	0.204886	-0.154274	1.2527	0.210704	0.307031	-6.48199
CLPP	age_n	0.215492	-0.123546	0.554529	2.18956	1.24777	0.212507	0.30935	-6.48813
CNTN4	age_n	0.0642108	-0.0373707	0.165792	0.411894	1.24092	0.215024	0.312704	-6.4966
MMP9	age_n	0.136855	-0.0805232	0.354233	3.09389	1.23593	0.216871	0.315077	-6.50275
RBP5	age_n	-0.185089	-0.479338	0.109159	3.7802	-1.23486	0.217271	0.315295	-6.50407
SLIT2	age_n	0.10639	-0.0628121	0.275593	-0.0251435	1.23437	0.217452	0.315295	-6.50467
CRADD	age_n	0.170065	-0.100959	0.441089	3.89493	1.23185	0.218392	0.316344	-6.50776
SIAE	age_n	0.0826846	-0.0491529	0.214522	1.26254	1.23122	0.218627	0.316371	-6.50853
AMY2A	age_n	0.143076	-0.0854718	0.371625	1.77746	1.22897	0.21947	0.317277	-6.51128
TGM2	age_n	-0.175719	-0.457022	0.105584	4.3383	-1.2263	0.220472	0.318412	-6.51454
GRK5	age_n	0.0795055	-0.0480436	0.207055	0.490409	1.22368	0.221456	0.319517	-6.51773
WASF3	age_n	0.143178	-0.0867666	0.373122	0.508558	1.22237	0.221952	0.319807	-6.51932
ACOX1	age_n	-0.0631388	-0.164571	0.0382937	0.186894	-1.22199	0.222094	0.319807	-6.51978
F9	age_n	0.0748038	-0.0460835	0.195691	3.74813	1.21477	0.224838	0.323439	-6.52854
B4GAT1	age_n	-0.0634714	-0.166535	0.0395917	3.93064	-1.20899	0.227046	0.326295	-6.53549
RHOC	age_n	0.260712	-0.16362	0.685044	5.78321	1.20616	0.228136	0.327539	-6.5389
LY75	age_n	0.0836171	-0.0527076	0.219942	1.84403	1.20412	0.228923	0.328347	-6.54134
MPI	age_n	0.124504	-0.0790465	0.328054	2.26031	1.20077	0.230219	0.329883	-6.54535
C1QTNF1	age_n	-0.0942271	-0.2488	0.060346	3.46595	-1.19672	0.231795	0.331816	-6.55018
DECR1	age_n	0.259882	-0.167164	0.686928	3.00096	1.19468	0.23259	0.332629	-6.55261
SELPLG	age_n	-0.0649372	-0.171815	0.0419405	3.65123	-1.19277	0.233337	0.333372	-6.55488
IKBKG	age_n	0.246693	-0.159944	0.65333	4.71191	1.19097	0.234043	0.334054	-6.55701
SRPK2	age_n	0.102173	-0.0667686	0.271115	0.439971	1.18727	0.235497	0.335802	-6.56138
CLEC4A	age_n	0.0897662	-0.0594172	0.23895	2.10562	1.18125	0.237878	0.338866	-6.56847
DNER	age_n	-0.0638487	-0.170014	0.0423163	4.50535	-1.18065	0.238117	0.338877	-6.56918
IL34	age_n	-0.0763894	-0.20349	0.0507116	1.24735	-1.17987	0.238426	0.338987	-6.5701
WASF1	age_n	0.130998	-0.0871277	0.349125	0.960386	1.17898	0.238778	0.339158	-6.57113
VTA1	age_n	-0.175975	-0.469301	0.117352	3.31597	-1.17774	0.239275	0.339534	-6.5726
NOS3	age_n	0.104711	-0.070886	0.280307	2.94936	1.17064	0.242115	0.34323	-6.58088
PLA2G2A	age_n	0.244997	-0.167259	0.657253	3.88952	1.16666	0.24372	0.345172	-6.58552
CALCA	age_n	0.262605	-0.181832	0.707042	4.9907	1.15996	0.246434	0.348678	-6.59326
SNX9	age_n	0.166796	-0.115956	0.449548	2.82384	1.15805	0.247211	0.349247	-6.59546
WAS	age_n	0.0702667	-0.048899	0.189432	-0.577831	1.15757	0.247407	0.349247	-6.59602
NRTN	age_n	-0.0718841	-0.193909	0.0501409	0.0681341	-1.15647	0.247858	0.349247	-6.59729
FYB1	age_n	0.304491	-0.212522	0.821504	4.78316	1.15617	0.247979	0.349247	-6.59763
TYRO3	age_n	-0.0570608	-0.153958	0.0398365	2.37617	-1.15605	0.24803	0.349247	-6.59777
MAEA	age_n	0.119732	-0.0853408	0.324804	0.888598	1.14618	0.252088	0.35462	-6.60907
LRIG1	age_n	0.0991094	-0.071585	0.269804	6.07405	1.13984	0.254715	0.357972	-6.61627
AMBN	age_n	-0.034838	-0.0950816	0.0254057	1.46846	-1.13525	0.256634	0.360306	-6.62147
GLOD4	age_n	0.115756	-0.0845148	0.316027	5.10308	1.13469	0.256869	0.360306	-6.62211
AKT3	age_n	0.0631274	-0.0465247	0.172779	0.397859	1.13019	0.258758	0.362609	-6.62718
SPRY2	age_n	0.208538	-0.154118	0.571194	3.11906	1.12886	0.259318	0.363046	-6.62867
BID	age_n	-0.0835452	-0.229011	0.061921	0.585855	-1.12748	0.2599	0.363512	-6.63022
EIF4G1	age_n	0.224177	-0.16654	0.614895	4.62018	1.12636	0.260372	0.363825	-6.63147
SLC16A1	age_n	-0.0756602	-0.208226	0.056906	0.350728	-1.12043	0.26289	0.366992	-6.6381
SETMAR	age_n	-0.0949736	-0.26155	0.0716024	3.87509	-1.11928	0.263377	0.367322	-6.63938
MFAP3	age_n	-0.0615822	-0.169666	0.046502	0.209234	-1.11852	0.263705	0.367428	-6.64023
CCL20	age_n	0.216463	-0.164708	0.597634	5.61393	1.11484	0.265275	0.36921	-6.64431
LSM1	age_n	-0.062885	-0.173669	0.047899	0.0591322	-1.11435	0.265488	0.36921	-6.64486
HYAL1	age_n	0.0482535	-0.0369119	0.133419	1.50662	1.11228	0.266373	0.370089	-6.64715
DBNL	age_n	0.195838	-0.150806	0.542483	3.38841	1.10908	0.267752	0.371652	-6.65069
CETN2	age_n	-0.079421	-0.22022	0.0613784	0.200414	-1.10735	0.268498	0.372335	-6.6526
TIGAR	age_n	-0.0690396	-0.191689	0.0536096	0.390481	-1.10505	0.269491	0.373357	-6.65512
ARG1	age_n	-0.144085	-0.400428	0.112257	2.77749	-1.10344	0.27019	0.373972	-6.6569
LGALS8	age_n	-0.12993	-0.361928	0.102068	3.83152	-1.09945	0.271925	0.376017	-6.66127
IL1B	age_n	-0.113059	-0.315051	0.0889326	0.825741	-1.09881	0.272204	0.376048	-6.66197
STX6	age_n	0.115845	-0.0918966	0.323587	1.57159	1.09472	0.27399	0.378101	-6.66643
STK11	age_n	0.112395	-0.0892514	0.314042	2.1986	1.09423	0.274207	0.378101	-6.66697
ANGPTL2	age_n	-0.0897964	-0.251085	0.0714918	3.9884	-1.09296	0.274761	0.378507	-6.66834
COMT	age_n	0.177197	-0.142134	0.496527	3.48104	1.08934	0.276352	0.380342	-6.67227
SELP	age_n	0.125698	-0.101307	0.352704	3.22039	1.08703	0.277371	0.381386	-6.67477
NOMO1	age_n	-0.0594915	-0.167007	0.0480244	4.08488	-1.08625	0.277715	0.3815	-6.67562
LACTB2	age_n	0.0873757	-0.0706836	0.245435	1.10451	1.08523	0.27817	0.381767	-6.67673
PODXL2	age_n	0.073082	-0.0594066	0.205571	2.24627	1.08288	0.279208	0.382832	-6.67925
LAMA4	age_n	0.082856	-0.068152	0.233864	4.53492	1.07714	0.281763	0.385973	-6.68542
TANK	age_n	0.136875	-0.112913	0.386663	1.38579	1.07573	0.282394	0.386146	-6.68694
GPA33	age_n	0.192388	-0.158724	0.5435	2.92831	1.07568	0.282417	0.386146	-6.68699
APBB1IP	age_n	0.0932909	-0.0774943	0.264076	1.35792	1.07236	0.283906	0.387819	-6.69054
ANGPT1	age_n	-0.177384	-0.502652	0.147884	4.20191	-1.07059	0.284699	0.38854	-6.69242
SUMF2	age_n	0.0903812	-0.0760772	0.25684	0.719989	1.06591	0.286806	0.39105	-6.69739
SERPINB1	age_n	0.0769788	-0.0648921	0.21885	2.11611	1.06519	0.287132	0.391131	-6.69816
ILKAP	age_n	0.093756	-0.0799617	0.267474	0.824965	1.05951	0.289709	0.394274	-6.70417
CXCL8	age_n	0.151545	-0.129506	0.432596	5.48252	1.05854	0.290151	0.394509	-6.70519
EPHA10	age_n	0.0807578	-0.0704674	0.231983	-0.26865	1.04836	0.294811	0.400472	-6.71586
CPB1	age_n	-0.149673	-0.430232	0.130886	2.32319	-1.04729	0.295302	0.400767	-6.71697
EREG	age_n	0.0786714	-0.0697778	0.227121	-0.302769	1.04037	0.298503	0.404735	-6.72416
METAP1	age_n	0.0367277	-0.0327548	0.10621	-0.195292	1.03769	0.299749	0.406048	-6.72693
GSAP	age_n	0.0664283	-0.059576	0.192433	-1.17734	1.03495	0.301028	0.407404	-6.72976
CA5A	age_n	-0.205392	-0.596689	0.185906	2.67497	-1.03045	0.303133	0.409873	-6.73438
VAT1	age_n	0.0507351	-0.0464553	0.147926	0.922852	1.02479	0.305793	0.413047	-6.74017
CD207	age_n	0.080321	-0.0736256	0.234268	1.3754	1.02426	0.306045	0.413047	-6.74071
EGF	age_n	-0.197301	-0.575983	0.181382	2.77617	-1.02283	0.306719	0.413576	-6.74217
IL33	age_n	0.0546324	-0.0505443	0.159809	0.114028	1.01972	0.308191	0.415178	-6.74533
CASP8	age_n	0.114554	-0.106112	0.335221	4.45632	1.01912	0.308476	0.41518	-6.74594
FGR	age_n	0.0899607	-0.0835758	0.263497	2.03638	1.01768	0.309158	0.415357	-6.74739
GOPC	age_n	0.201617	-0.187322	0.590557	3.16003	1.01764	0.309176	0.415357	-6.74743
CLEC1B	age_n	0.163109	-0.154452	0.48067	4.16648	1.00833	0.313623	0.420946	-6.75683
SRP14	age_n	0.112348	-0.106613	0.331308	2.52509	1.00728	0.314127	0.421236	-6.75788
MYO9B	age_n	0.0938578	-0.089614	0.27733	0.647054	1.00427	0.315572	0.422501	-6.76089
ERP44	age_n	0.074958	-0.0716625	0.221579	3.83441	1.00363	0.315881	0.422501	-6.76153
NRCAM	age_n	0.0897164	-0.0857923	0.265225	4.20135	1.00351	0.315937	0.422501	-6.76164
CTF1	age_n	0.102254	-0.0988997	0.303408	0.2759	0.997935	0.318633	0.425539	-6.7672
DCTN6	age_n	-0.0772854	-0.229371	0.0747997	0.176341	-0.997609	0.318791	0.425539	-6.76752
FCAR	age_n	0.076927	-0.0747112	0.228565	2.51304	0.995909	0.319616	0.426251	-6.76921
IL12A_IL12B	age_n	-0.139761	-0.418858	0.139337	4.42063	-0.983057	0.325896	0.434232	-6.78186
IL3RA	age_n	-0.023568	-0.0708586	0.0237225	0.112087	-0.97836	0.328212	0.436919	-6.78645
ARID4B	age_n	0.0511857	-0.0516222	0.153994	0.111421	0.977399	0.328687	0.437154	-6.78738
NUB1	age_n	0.117186	-0.119013	0.353384	2.23611	0.973972	0.330385	0.439012	-6.79071
NME3	age_n	-0.0481449	-0.146198	0.0499083	3.8477	-0.963915	0.3354	0.445272	-6.80041
PLA2G4A	age_n	0.1485	-0.154563	0.451562	2.84153	0.961929	0.336395	0.446189	-6.80231
TRAF2	age_n	0.137876	-0.144041	0.419793	2.53595	0.9601	0.337314	0.447003	-6.80406
ACTN4	age_n	0.035157	-0.0367755	0.10709	-0.00618971	0.959481	0.337626	0.447011	-6.80465
APP	age_n	-0.0811356	-0.247848	0.0855769	1.28902	-0.955417	0.339675	0.449311	-6.80853
DCTN1	age_n	0.141583	-0.149678	0.432844	4.25224	0.954284	0.340247	0.449311	-6.8096
IL7	age_n	-0.0907058	-0.277318	0.0959065	1.38228	-0.954211	0.340284	0.449311	-6.80967
ICAM3	age_n	0.0518732	-0.0549919	0.158738	3.87052	0.95292	0.340937	0.449376	-6.8109
GYS1	age_n	0.140337	-0.148781	0.429454	2.83886	0.952899	0.340948	0.449376	-6.81092
ITGA11	age_n	0.0797638	-0.0850215	0.244549	1.30595	0.950248	0.342292	0.450741	-6.81343
SULT2A1	age_n	-0.123789	-0.379775	0.132196	1.43939	-0.949332	0.342758	0.450948	-6.81429
CARHSP1	age_n	-0.128829	-0.396234	0.138576	2.23904	-0.94579	0.34456	0.452913	-6.81764
KEL	age_n	-0.0958822	-0.295719	0.103954	1.07902	-0.941918	0.346538	0.455103	-6.82127
CRKL	age_n	0.177089	-0.192621	0.5468	4.72682	0.940329	0.347352	0.455763	-6.82276
CERT	age_n	0.0829251	-0.0905815	0.256432	1.04271	0.938253	0.348417	0.456751	-6.8247
HAGH	age_n	-0.195493	-0.605264	0.214278	6.03308	-0.936568	0.349282	0.457475	-6.82627
IL32	age_n	0.102075	-0.11225	0.316399	3.69605	0.934964	0.350108	0.458146	-6.82777
SEMA7A	age_n	0.0686073	-0.0757464	0.212961	4.5275	0.933022	0.351109	0.459046	-6.82957
HS3ST3B1	age_n	0.0780772	-0.0875296	0.243684	2.72657	0.925541	0.354982	0.463696	-6.83649
PCDH17	age_n	0.0730415	-0.0820909	0.228174	1.60325	0.924308	0.355623	0.464097	-6.83763
EZR	age_n	-0.0553248	-0.172902	0.0622528	0.57344	-0.92373	0.355924	0.464097	-6.83816
FXYD5	age_n	0.0679694	-0.0765986	0.212537	0.464844	0.922977	0.356316	0.464195	-6.83885
SEMA4D	age_n	-0.0496046	-0.155235	0.0560257	1.84922	-0.921899	0.356878	0.464513	-6.83984
HSPB1	age_n	0.168002	-0.18999	0.525994	5.94992	0.921278	0.357202	0.464521	-6.84041
TNR	age_n	0.0799134	-0.0909174	0.250744	2.3059	0.918339	0.358737	0.465753	-6.8431
RAB6A	age_n	0.0731731	-0.0832651	0.229611	1.22879	0.918244	0.358786	0.465753	-6.84319
CA6	age_n	-0.0721326	-0.226822	0.0825569	0.20713	-0.91542	0.360265	0.466897	-6.84577
USO1	age_n	0.133935	-0.153315	0.421185	2.3087	0.915344	0.360305	0.466897	-6.84584
ARHGAP1	age_n	-0.0570315	-0.17952	0.0654573	1.45078	-0.914046	0.360986	0.467365	-6.84702
MAP3K5	age_n	0.127209	-0.148445	0.402864	1.98665	0.905949	0.365254	0.472472	-6.85435
DPEP1	age_n	0.0781545	-0.0913407	0.24765	1.80781	0.905204	0.365648	0.472501	-6.85502
IL12B	age_n	-0.12073	-0.382709	0.141249	5.61719	-0.904687	0.365922	0.472501	-6.85549
CCL2	age_n	0.115057	-0.135572	0.365686	6.21486	0.901223	0.367759	0.474445	-6.8586
TPMT	age_n	-0.0995039	-0.316397	0.117389	1.96862	-0.900627	0.368076	0.474445	-6.85914
PSIP1	age_n	-0.101448	-0.323842	0.120946	1.77136	-0.89551	0.370802	0.477385	-6.86371
SAMD9L	age_n	0.11009	-0.131354	0.351535	2.66234	0.895121	0.37101	0.477385	-6.86406
TBC1D5	age_n	0.0639945	-0.0765104	0.204499	0.741339	0.89413	0.371539	0.477646	-6.86494
CIAPIN1	age_n	0.11011	-0.131892	0.352112	3.74235	0.893221	0.372025	0.477852	-6.86575
NCK2	age_n	0.141249	-0.169537	0.452036	1.52425	0.892222	0.37256	0.478119	-6.86664
TMPRSS15	age_n	0.0743053	-0.0903901	0.239001	0.487623	0.885703	0.376062	0.48219	-6.87241
ANKRD54	age_n	-0.0918619	-0.295815	0.112091	1.22844	-0.884208	0.376868	0.482693	-6.87372
FOPNL	age_n	-0.0882834	-0.284393	0.107826	1.37035	-0.88375	0.377114	0.482693	-6.87413
TRIM21	age_n	-0.122782	-0.396326	0.150762	4.43937	-0.881162	0.378512	0.483859	-6.8764
IVD	age_n	-0.054502	-0.175997	0.0669929	-0.439313	-0.880652	0.378789	0.483859	-6.87685
FCRL1	age_n	0.0773908	-0.0952149	0.249996	3.47172	0.880205	0.37903	0.483859	-6.87724
FCRL5	age_n	0.109745	-0.135184	0.354674	2.66007	0.879619	0.379348	0.483859	-6.87775
HMBS	age_n	-0.123191	-0.398651	0.152269	2.74628	-0.877948	0.380253	0.484591	-6.87921
PIK3AP1	age_n	0.115124	-0.143007	0.373256	2.95066	0.875541	0.38156	0.485833	-6.88131
ADAM8	age_n	0.0593283	-0.0744124	0.193069	4.32497	0.870859	0.38411	0.488655	-6.88538
USP8	age_n	0.140858	-0.178665	0.460382	1.78387	0.865425	0.387082	0.49197	-6.89008
VIM	age_n	0.0890353	-0.113129	0.2912	1.30837	0.864583	0.387544	0.49197	-6.89081
SH2D1A	age_n	0.0669735	-0.0851552	0.219102	0.797606	0.864254	0.387725	0.49197	-6.89109
NT5C3A	age_n	0.150355	-0.191423	0.492133	2.99336	0.863621	0.388072	0.491984	-6.89163
SPINT1	age_n	-0.0663499	-0.217397	0.0846968	2.82715	-0.862341	0.388776	0.492316	-6.89273
HEBP1	age_n	-0.052331	-0.171522	0.0668596	-0.293992	-0.86192	0.389007	0.492316	-6.89309
VPS53	age_n	0.110068	-0.141975	0.362111	1.18978	0.857306	0.39155	0.495106	-6.89704
GFOD2	age_n	-0.0995313	-0.328183	0.129121	-0.408764	-0.854543	0.393077	0.496607	-6.8994
FMNL1	age_n	-0.0742934	-0.246369	0.0977818	1.8363	-0.847581	0.396942	0.500656	-6.9053
VPS37A	age_n	0.090565	-0.119208	0.300338	1.39986	0.847538	0.396966	0.500656	-6.90533
PRDX6	age_n	-0.0918378	-0.304722	0.121047	2.41389	-0.846889	0.397327	0.50068	-6.90588
AKR1C4	age_n	-0.0634013	-0.211544	0.0847409	0.546679	-0.840174	0.401079	0.504415	-6.91152
CA14	age_n	0.0885823	-0.118512	0.295677	3.05312	0.839708	0.40134	0.504415	-6.91191
STX4	age_n	0.123675	-0.165525	0.412876	3.3863	0.839525	0.401442	0.504415	-6.91206
TNFSF10	age_n	-0.0722026	-0.241122	0.0967168	6.82758	-0.839118	0.40167	0.504415	-6.9124
AMY2B	age_n	0.0964309	-0.129635	0.322497	1.66745	0.837396	0.402637	0.505195	-6.91384
SERPINB9	age_n	-0.0822266	-0.275382	0.110929	2.30743	-0.83571	0.403584	0.50595	-6.91524
MTPN	age_n	0.0289874	-0.039219	0.0971938	0.100859	0.834323	0.404365	0.506495	-6.9164
PCSK9	age_n	0.0644519	-0.0874124	0.216316	2.91509	0.833163	0.405018	0.506879	-6.91736
GLO1	age_n	-0.113383	-0.381451	0.154685	6.21561	-0.830333	0.406615	0.508442	-6.9197
MVK	age_n	-0.110753	-0.373266	0.151761	2.15965	-0.828233	0.407802	0.509491	-6.92144
SCARB1	age_n	-0.0592434	-0.200139	0.0816526	0.145048	-0.82545	0.409379	0.511025	-6.92373
FGF2	age_n	0.0471697	-0.0654311	0.15977	0.307501	0.822377	0.411124	0.512766	-6.92625
DIABLO	age_n	0.121468	-0.171837	0.414773	1.64515	0.813002	0.416475	0.518997	-6.93388
LIFR	age_n	0.06212	-0.0882971	0.212537	4.19925	0.810745	0.41777	0.520168	-6.9357
STXBP3	age_n	0.0680198	-0.0970345	0.233074	0.508719	0.809018	0.418761	0.520725	-6.9371
TARBP2	age_n	0.0917625	-0.130985	0.31451	1.44871	0.808727	0.418929	0.520725	-6.93733
ATP6V1F	age_n	-0.072629	-0.249541	0.104283	0.305783	-0.805941	0.420532	0.522274	-6.93957
DAPP1	age_n	0.169336	-0.24379	0.582463	2.19507	0.804669	0.421266	0.522741	-6.94059
KRT18	age_n	0.130141	-0.189678	0.449959	5.99255	0.798838	0.424637	0.526478	-6.94525
MGLL	age_n	0.174177	-0.255158	0.603512	4.46766	0.796424	0.426038	0.527767	-6.94716
CASP2	age_n	-0.0669259	-0.232332	0.0984804	0.824403	-0.794313	0.427264	0.528183	-6.94883
TPPP3	age_n	0.0418466	-0.0616807	0.145374	0.457422	0.793515	0.427729	0.528183	-6.94946
TJAP1	age_n	0.100117	-0.1478	0.348034	1.49335	0.79278	0.428157	0.528183	-6.95005
HEXIM1	age_n	0.107176	-0.158224	0.372575	3.78199	0.792766	0.428165	0.528183	-6.95006
PRKCQ	age_n	-0.0457603	-0.15908	0.0675596	0.194513	-0.792743	0.428178	0.528183	-6.95007
FUCA1	age_n	-0.0893705	-0.311845	0.133105	4.33382	-0.78861	0.430589	0.530709	-6.95333
HBQ1	age_n	-0.0804916	-0.282093	0.12111	0.987608	-0.783803	0.433403	0.533728	-6.95709
ANXA11	age_n	0.104397	-0.15805	0.366844	1.33126	0.780904	0.435106	0.535374	-6.95935
VAMP5	age_n	-0.0690664	-0.24347	0.105337	1.44431	-0.77743	0.437151	0.537438	-6.96204
CHMP1A	age_n	-0.0839969	-0.296323	0.128329	0.37396	-0.776621	0.437627	0.537572	-6.96267
GPC5	age_n	-0.061368	-0.217744	0.0950081	2.6816	-0.770409	0.4413	0.541017	-6.96746
CD6	age_n	-0.0626458	-0.2223	0.0970084	3.65226	-0.770303	0.441363	0.541017	-6.96754
GGA1	age_n	0.0371694	-0.0575945	0.131933	0.357888	0.770003	0.441541	0.541017	-6.96777
PDP1	age_n	0.155853	-0.242957	0.554663	1.68348	0.767184	0.443213	0.542612	-6.96992
STK4	age_n	0.0699587	-0.109599	0.249517	0.539101	0.764869	0.44459	0.543842	-6.97169
PDGFRB	age_n	0.0417658	-0.067806	0.151338	2.59909	0.748293	0.454518	0.555522	-6.98418
GLT8D2	age_n	-0.061251	-0.222223	0.0997214	0.109067	-0.746984	0.455307	0.556022	-6.98515
APOH	age_n	0.0433221	-0.0708669	0.157511	-0.0526723	0.744792	0.456631	0.556738	-6.98678
PARK7	age_n	-0.0873319	-0.317535	0.142871	3.24491	-0.744753	0.456654	0.556738	-6.98681
CD5	age_n	0.0607333	-0.0997463	0.221213	5.02052	0.742945	0.457748	0.557606	-6.98815
S100A11	age_n	0.0629973	-0.103635	0.229629	1.56877	0.742187	0.458206	0.557701	-6.98871
IL6R	age_n	-0.0592067	-0.215978	0.0975641	4.37999	-0.741405	0.45868	0.557813	-6.98929
ARTN	age_n	0.0468314	-0.0779537	0.171616	0.423127	0.736757	0.461501	0.560777	-6.99271
VSTM1	age_n	0.0469644	-0.0792282	0.173157	0.593822	0.730608	0.465247	0.56486	-6.9972
SPINK5	age_n	0.0265613	-0.0454824	0.098605	0.342657	0.723775	0.46943	0.569466	-7.00215
COL9A1	age_n	-0.0434181	-0.161712	0.0748757	0.46104	-0.720541	0.471416	0.571402	-7.00447
LYPD1	age_n	-0.0513979	-0.192038	0.0892421	0.0588679	-0.717441	0.473325	0.573241	-7.00669
LBP	age_n	-0.0762949	-0.285794	0.133204	5.00115	-0.714931	0.474874	0.574641	-7.00848
TP53	age_n	-0.0434351	-0.164364	0.0774935	0.157191	-0.705118	0.480956	0.58152	-7.01542
SSB	age_n	-0.0507934	-0.192622	0.0910352	0.0952463	-0.703062	0.482236	0.582585	-7.01686
GFER	age_n	-0.0864858	-0.329235	0.156264	3.08605	-0.699417	0.484508	0.584848	-7.01941
NMNAT1	age_n	0.0705845	-0.129097	0.270266	1.24668	0.69394	0.487935	0.588499	-7.02321
CORO1A	age_n	0.0850821	-0.156171	0.326335	1.42297	0.692333	0.488943	0.589109	-7.02432
ING1	age_n	0.04808	-0.0883478	0.184508	0.0740654	0.691849	0.489246	0.589109	-7.02465
HGF	age_n	0.121111	-0.225084	0.467307	8.39956	0.686772	0.492438	0.592465	-7.02814
CEP164	age_n	-0.0444055	-0.171939	0.0831275	-0.0247504	-0.68354	0.494477	0.593986	-7.03034
PRTN3	age_n	0.0646212	-0.120988	0.25023	3.1491	0.68348	0.494515	0.593986	-7.03038
KRT14	age_n	0.0230359	-0.0433535	0.0894252	-0.317131	0.68117	0.495974	0.594959	-7.03195
PAEP	age_n	-0.12874	-0.499912	0.242431	2.30234	-0.680911	0.496138	0.594959	-7.03213
MIF	age_n	-0.0950824	-0.372019	0.181854	4.64895	-0.674016	0.500509	0.599709	-7.03678
CA11	age_n	0.0319037	-0.0616583	0.125466	2.17076	0.669408	0.503441	0.602729	-7.03986
NGF	age_n	0.0123716	-0.0240657	0.048809	0.0739816	0.666546	0.505267	0.604301	-7.04177
CELA3A	age_n	0.0893551	-0.17401	0.35272	3.52424	0.666055	0.505581	0.604301	-7.04209
CTSS	age_n	0.0472514	-0.0923584	0.186861	7.18628	0.664428	0.506621	0.60505	-7.04317
HK2	age_n	0.0240426	-0.0473613	0.0954466	0.494335	0.661012	0.508808	0.607166	-7.04542
ATP6V1D	age_n	0.0301218	-0.0596525	0.119896	0.3958	0.658687	0.510299	0.60845	-7.04695
PEBP1	age_n	0.0841204	-0.166992	0.335233	2.95791	0.657631	0.510977	0.608762	-7.04765
ACE2	age_n	-0.0989703	-0.395035	0.197095	2.02487	-0.656247	0.511866	0.608932	-7.04855
SKAP2	age_n	0.140176	-0.2793	0.559652	3.48819	0.656018	0.512014	0.608932	-7.0487
FUT8	age_n	-0.0824436	-0.329363	0.164476	2.88905	-0.655467	0.512368	0.608932	-7.04906
ADCYAP1R1	age_n	-0.0242041	-0.0979643	0.049556	0.833087	-0.644195	0.519646	0.616652	-7.05635
MESD	age_n	0.092428	-0.189722	0.374578	1.14651	0.643093	0.52036	0.616652	-7.05706
FOXO3	age_n	0.0769532	-0.158019	0.311926	0.712563	0.642923	0.520471	0.616652	-7.05717
CD40LG	age_n	-0.11573	-0.469282	0.237821	4.24052	-0.642606	0.520677	0.616652	-7.05737
CPPED1	age_n	-0.0783928	-0.318049	0.161263	2.97772	-0.642151	0.520972	0.616652	-7.05766
GPKOW	age_n	0.0337102	-0.0695546	0.136975	0.567967	0.640853	0.521814	0.617066	-7.05849
PKLR	age_n	-0.104327	-0.424182	0.215529	6.01271	-0.640313	0.522165	0.617066	-7.05884
EPS8L2	age_n	0.0715713	-0.148529	0.291672	3.86889	0.638362	0.523433	0.617633	-7.06008
PRDX3	age_n	0.0965782	-0.200466	0.393622	0.958861	0.638275	0.523489	0.617633	-7.06014
VEGFC	age_n	-0.0620418	-0.254797	0.130714	4.18628	-0.63187	0.527665	0.622058	-7.06419
MPHOSPH8	age_n	0.04883	-0.103522	0.201182	0.739777	0.6292	0.52941	0.623613	-7.06586
SEMA4C	age_n	-0.0423552	-0.175511	0.0908004	1.69984	-0.624449	0.532523	0.626774	-7.06883
SFTPA2	age_n	-0.0680081	-0.282414	0.146398	2.53057	-0.622693	0.533676	0.627627	-7.06992
LYN	age_n	0.110175	-0.238153	0.458504	4.00874	0.620934	0.534832	0.628481	-7.07101
HLA-DRA	age_n	-0.0423722	-0.176825	0.0920808	0.885425	-0.618671	0.536321	0.629725	-7.07241
TSHB	age_n	0.0700113	-0.152936	0.292958	1.61012	0.616475	0.537768	0.630918	-7.07376
PLA2G1B	age_n	0.0805619	-0.177302	0.338426	4.68053	0.613323	0.539849	0.632852	-7.07569
TBCB	age_n	0.125091	-0.277182	0.527364	3.26952	0.610459	0.541743	0.634564	-7.07743
MITD1	age_n	-0.104379	-0.447064	0.238307	3.51003	-0.597951	0.550053	0.643265	-7.08496
CA1	age_n	-0.0974353	-0.417511	0.222641	7.57144	-0.597603	0.550285	0.643265	-7.08517
RAB6B	age_n	-0.0316773	-0.135791	0.0724365	0.380488	-0.597295	0.55049	0.643265	-7.08535
ENO2	age_n	-0.0606343	-0.260889	0.13962	2.04862	-0.594411	0.552417	0.644914	-7.08706
SH2B3	age_n	0.0973739	-0.224515	0.419263	1.8843	0.593863	0.552783	0.644914	-7.08739
PPME1	age_n	-0.106517	-0.464806	0.251771	4.76042	-0.583629	0.559646	0.652399	-7.09339
MGMT	age_n	0.100556	-0.240135	0.441246	3.07133	0.579425	0.562477	0.655003	-7.09582
IL10RA	age_n	0.0296617	-0.070911	0.130234	0.297183	0.578983	0.562775	0.655003	-7.09608
FADD	age_n	0.0644816	-0.155391	0.284355	1.83009	0.575723	0.564975	0.657042	-7.09795
MMP8	age_n	-0.0881272	-0.389855	0.2136	4.40948	-0.573383	0.566558	0.658359	-7.09929
IRAK4	age_n	0.106561	-0.258785	0.471907	2.91565	0.572591	0.567093	0.658458	-7.09974
HARS	age_n	-0.0666465	-0.296227	0.162934	1.04829	-0.569892	0.568921	0.660057	-7.10128
PROK1	age_n	-0.0684959	-0.305819	0.168827	2.41985	-0.566597	0.571157	0.662126	-7.10315
CDC27	age_n	0.0547698	-0.135936	0.245476	0.863804	0.563802	0.573058	0.663803	-7.10472
CC2D1A	age_n	0.0722164	-0.184121	0.328554	3.95981	0.553062	0.580386	0.67176	-7.11069
CDH2	age_n	0.0432985	-0.110701	0.197298	2.40265	0.551955	0.581143	0.672105	-7.1113
IL4	age_n	0.0743113	-0.1912	0.339823	-0.0409184	0.549441	0.582867	0.673565	-7.11268
TBL1X	age_n	0.0582934	-0.150616	0.267202	1.17132	0.547787	0.584001	0.674344	-7.11359
NUDC	age_n	-0.0630253	-0.289416	0.163365	6.08045	-0.54652	0.584871	0.674816	-7.11428
GNE	age_n	-0.0486136	-0.223606	0.126379	1.13385	-0.545367	0.585664	0.675198	-7.1149
PRDX1	age_n	-0.0674938	-0.311184	0.176196	2.87402	-0.543721	0.586795	0.675969	-7.1158
GDF2	age_n	0.0399129	-0.104771	0.184597	2.98469	0.541555	0.588286	0.677153	-7.11697
CASP10	age_n	-0.0569881	-0.264768	0.150792	1.17656	-0.538432	0.590439	0.679097	-7.11865
FCGR3B	age_n	0.0421851	-0.111815	0.196186	1.92151	0.537758	0.590904	0.679098	-7.11901
S100A12	age_n	0.0465747	-0.124187	0.217337	6.1757	0.535437	0.592506	0.680405	-7.12025
TDRKH	age_n	0.10603	-0.284038	0.496099	2.27898	0.533628	0.593757	0.681307	-7.12121
ITGB1BP1	age_n	0.0333984	-0.0897586	0.156555	0.834004	0.532373	0.594626	0.681769	-7.12188
GBP4	age_n	-0.0293809	-0.138224	0.0794624	0.308683	-0.529923	0.596322	0.683179	-7.12317
CCL22	age_n	-0.0525383	-0.24897	0.143894	5.58089	-0.525066	0.599693	0.686503	-7.12573
ATP5PO	age_n	-0.0482209	-0.229399	0.132957	0.51108	-0.522492	0.601482	0.688012	-7.12707
CXCL5	age_n	0.0960104	-0.265797	0.457818	4.58347	0.520943	0.60256	0.688707	-7.12787
PLA2G7	age_n	-0.0392838	-0.187903	0.109336	3.30529	-0.518903	0.603981	0.689793	-7.12893
IL1A	age_n	-0.0527327	-0.252845	0.147379	0.225586	-0.517317	0.605087	0.690517	-7.12975
NID1	age_n	-0.0412808	-0.200562	0.118001	4.62352	-0.508783	0.611054	0.696448	-7.13411
AMN	age_n	0.0384187	-0.109895	0.186733	0.882055	0.508522	0.611237	0.696448	-7.13424
THPO	age_n	0.0332404	-0.0954185	0.161899	1.57242	0.507196	0.612166	0.696843	-7.13491
CLEC11A	age_n	-0.0590315	-0.287754	0.169691	4.43136	-0.50667	0.612536	0.696843	-7.13518
IL2	age_n	-0.0304126	-0.149	0.0881745	0.337525	-0.503461	0.614788	0.698718	-7.13679
FLI1	age_n	0.0358132	-0.103971	0.175598	0.509952	0.502961	0.615139	0.698718	-7.13704
LRRC25	age_n	0.0347601	-0.103041	0.172561	2.34311	0.495198	0.620605	0.70438	-7.1409
EIF4B	age_n	-0.0778405	-0.388389	0.232708	3.29627	-0.492068	0.622815	0.70634	-7.14244
LIF	age_n	0.0498236	-0.14945	0.249098	0.153942	0.490833	0.623688	0.706782	-7.14305
DRG2	age_n	0.0310946	-0.0942463	0.156436	0.554817	0.487015	0.62639	0.709295	-7.14491
SIGLEC7	age_n	0.028457	-0.0879403	0.144854	2.57133	0.47995	0.631403	0.713899	-7.14831
ERBIN	age_n	0.0729066	-0.225328	0.371141	1.74873	0.479909	0.631432	0.713899	-7.14833
PSRC1	age_n	0.0300412	-0.0935571	0.153639	0.429164	0.477149	0.633395	0.715565	-7.14965
TFPI2	age_n	-0.0770311	-0.394858	0.240796	5.101	-0.475801	0.634355	0.716096	-7.15029
DDR1	age_n	-0.0337683	-0.173373	0.105836	2.84937	-0.474852	0.635031	0.716307	-7.15074
PRKRA	age_n	0.0590167	-0.190565	0.308599	1.87538	0.464207	0.642634	0.724325	-7.15571
ERBB4	age_n	0.0261177	-0.0847753	0.137011	4.0042	0.462361	0.643957	0.725257	-7.15657
DDAH1	age_n	0.0472878	-0.155195	0.249771	1.52193	0.45847	0.646748	0.727414	-7.15835
KIFBP	age_n	0.0748767	-0.245855	0.395609	2.19666	0.458305	0.646866	0.727414	-7.15843
FLT1	age_n	-0.0407166	-0.216209	0.134775	3.17106	-0.455474	0.6489	0.72914	-7.15972
YES1	age_n	0.102465	-0.344554	0.549483	4.12854	0.449986	0.65285	0.732514	-7.16219
BGN	age_n	-0.05601	-0.300402	0.188382	1.28322	-0.449913	0.652904	0.732514	-7.16222
NUDT2	age_n	0.0397437	-0.134529	0.214016	1.31712	0.447702	0.654497	0.733739	-7.16321
HPCAL1	age_n	-0.0803462	-0.434168	0.273475	5.07596	-0.44579	0.655877	0.734723	-7.16406
PTEN	age_n	-0.0172804	-0.093675	0.0591143	0.229983	-0.444057	0.657129	0.735562	-7.16483
LTO1	age_n	0.0212907	-0.0733973	0.115979	-0.203697	0.441412	0.659042	0.73714	-7.166
RUVBL1	age_n	-0.0703302	-0.386501	0.24584	2.24614	-0.436687	0.662464	0.740401	-7.16806
GMPR	age_n	-0.055429	-0.305524	0.194666	3.35757	-0.435093	0.66362	0.741127	-7.16876
CTSC	age_n	0.0313327	-0.111024	0.173689	2.73298	0.432086	0.665803	0.742888	-7.17006
CD2AP	age_n	0.0700097	-0.248487	0.388506	4.47226	0.431523	0.666212	0.742888	-7.1703
SUSD1	age_n	-0.0179943	-0.101009	0.06502	1.10476	-0.425532	0.670571	0.747179	-7.17286
PAK4	age_n	0.0297851	-0.108515	0.168086	0.190272	0.422791	0.672569	0.748834	-7.17401
BACH1	age_n	0.0504723	-0.184861	0.285806	1.74353	0.421036	0.673849	0.749689	-7.17475
IPCEF1	age_n	0.0696501	-0.25701	0.39631	4.33401	0.418577	0.675645	0.751116	-7.17578
APOM	age_n	-0.0330147	-0.188203	0.122174	3.07995	-0.417636	0.676333	0.75131	-7.17617
HNRNPK	age_n	0.0282456	-0.106005	0.162496	0.826829	0.413032	0.679701	0.754479	-7.17808
ARHGAP25	age_n	0.0536155	-0.2017	0.308931	2.40244	0.412252	0.680273	0.754541	-7.1784
LILRA2	age_n	-0.0385923	-0.225337	0.148153	2.06122	-0.405696	0.685082	0.759299	-7.18107
MAX	age_n	-0.0374266	-0.218929	0.144075	0.333279	-0.404808	0.685734	0.759447	-7.18143
BIN2	age_n	0.0415376	-0.161966	0.245041	0.700759	0.4007	0.688755	0.761495	-7.18308
IL11	age_n	0.0443372	-0.173457	0.262131	0.510868	0.399643	0.689533	0.761495	-7.1835
IL22RA1	age_n	0.0285039	-0.111529	0.168537	0.347669	0.399598	0.689567	0.761495	-7.18352
MUC16	age_n	-0.0840325	-0.497004	0.328939	2.42196	-0.399463	0.689666	0.761495	-7.18357
NUDT5	age_n	0.0390893	-0.15403	0.232209	2.7394	0.397357	0.691217	0.762633	-7.1844
GALNT3	age_n	-0.029655	-0.178043	0.118733	0.984444	-0.392327	0.694928	0.766149	-7.18638
TIA1	age_n	0.0300255	-0.121515	0.181566	0.95776	0.388966	0.697412	0.768308	-7.18769
LRMP	age_n	0.0467027	-0.191502	0.284908	1.68799	0.384894	0.700425	0.771047	-7.18926
DPY30	age_n	-0.0474589	-0.291325	0.196407	1.31713	-0.382046	0.702536	0.772789	-7.19035
LAT2	age_n	0.064762	-0.272402	0.401925	2.89651	0.377076	0.706224	0.776262	-7.19223
CDKN2D	age_n	-0.0444621	-0.277747	0.188823	0.993655	-0.374156	0.708394	0.778063	-7.19332
TDGF1	age_n	0.0676403	-0.29174	0.42702	2.08417	0.369489	0.711868	0.781292	-7.19505
IL17F	age_n	0.0376245	-0.166121	0.24137	0.526014	0.36252	0.717066	0.786407	-7.19759
GH1	age_n	-0.0830904	-0.538528	0.372347	4.31512	-0.358155	0.720328	0.789393	-7.19916
PIGR	age_n	-0.0304231	-0.197866	0.137019	2.99964	-0.356687	0.721426	0.789698	-7.19968
SUGT1	age_n	-0.0408977	-0.266396	0.1846	1.75	-0.356046	0.721906	0.789698	-7.19991
FKBP1B	age_n	-0.0180702	-0.117824	0.0816831	-0.919819	-0.35562	0.722225	0.789698	-7.20006
CHAC2	age_n	0.0308272	-0.141567	0.203222	0.890919	0.351043	0.725655	0.792855	-7.20167
DUSP3	age_n	-0.0407943	-0.270282	0.188694	0.671052	-0.348971	0.727209	0.79396	-7.20239
ATXN10	age_n	0.0517892	-0.24079	0.344368	1.63462	0.347493	0.728319	0.794579	-7.20291
MED18	age_n	-0.0314563	-0.209701	0.146788	0.913332	-0.346451	0.729101	0.794664	-7.20327
PNPT1	age_n	0.0391817	-0.183165	0.261528	1.28793	0.345942	0.729483	0.794664	-7.20344
DCTPP1	age_n	-0.031959	-0.214657	0.150739	3.00349	-0.343407	0.731388	0.796147	-7.20431
CKMT1A_CKMT1B	age_n	0.0375136	-0.177585	0.252612	6.89799	0.342374	0.732166	0.7964	-7.20467
VASH1	age_n	-0.0139567	-0.0941958	0.0662824	-0.0522153	-0.341464	0.73285	0.796552	-7.20498
MRPL46	age_n	0.0108114	-0.0516116	0.0732343	0.0154781	0.340006	0.733947	0.796658	-7.20547
VWA1	age_n	0.0419046	-0.200575	0.284384	4.93303	0.339263	0.734507	0.796658	-7.20572
OLR1	age_n	-0.0344745	-0.234018	0.165069	2.85511	-0.339164	0.734581	0.796658	-7.20576
DNAJB1	age_n	-0.0557334	-0.380736	0.269269	3.32935	-0.33665	0.736475	0.798121	-7.2066
DFFA	age_n	0.0386504	-0.195964	0.273265	5.2331	0.323407	0.746477	0.807459	-7.21096
YTHDF3	age_n	0.0400734	-0.203193	0.28334	1.0603	0.323388	0.746492	0.807459	-7.21096
ITGA6	age_n	-0.0199286	-0.141032	0.101175	0.854489	-0.323049	0.746748	0.807459	-7.21107
ISLR2	age_n	-0.0208526	-0.151302	0.109596	0.00886069	-0.313812	0.753751	0.81443	-7.214
PMVK	age_n	0.0809451	-0.431704	0.593594	3.09564	0.309971	0.75667	0.81698	-7.2152
IFNGR2	age_n	-0.0274163	-0.201687	0.146855	2.22325	-0.30884	0.757529	0.817305	-7.21555
UBAC1	age_n	0.0329092	-0.176907	0.242725	3.20915	0.307914	0.758233	0.817386	-7.21583
RP2	age_n	-0.0180115	-0.133085	0.0970623	0.881717	-0.307271	0.758722	0.817386	-7.21603
LTBP3	age_n	-0.0249498	-0.185701	0.135802	1.98866	-0.304692	0.760685	0.818898	-7.21681
CASP3	age_n	0.0496202	-0.273167	0.372407	3.12877	0.301782	0.762902	0.820681	-7.21769
NPTN	age_n	-0.035548	-0.269851	0.198755	0.47745	-0.297843	0.765905	0.823306	-7.21887
SRC	age_n	0.0560363	-0.318376	0.430448	2.34926	0.293812	0.768983	0.825511	-7.22006
APRT	age_n	-0.0423317	-0.325304	0.24064	5.80874	-0.293678	0.769085	0.825511	-7.2201
CTRB1	age_n	-0.0401632	-0.309723	0.229397	4.60663	-0.292498	0.769987	0.825873	-7.22044
ATG4A	age_n	-0.0369301	-0.286838	0.212977	1.27388	-0.290102	0.771818	0.827231	-7.22114
TBC1D23	age_n	-0.02615	-0.204744	0.152445	0.633984	-0.287444	0.773852	0.828804	-7.2219
LAT	age_n	0.0568488	-0.335754	0.449451	4.80447	0.284262	0.776288	0.830805	-7.22281
SMARCA2	age_n	0.0180715	-0.10905	0.145193	0.234093	0.279078	0.780262	0.834447	-7.22426
EDIL3	age_n	0.0193959	-0.11785	0.156641	2.41557	0.277435	0.781523	0.83479	-7.22472
IFNL1	age_n	0.0423141	-0.257385	0.342013	1.84431	0.277172	0.781725	0.83479	-7.22479
FHIT	age_n	0.0317834	-0.195973	0.25954	1.16951	0.273955	0.784195	0.83624	-7.22567
SOD1	age_n	0.0315031	-0.194278	0.257284	1.6637	0.273915	0.784225	0.83624	-7.22569
AKR1B1	age_n	0.0338353	-0.209951	0.277621	1.31908	0.272465	0.78534	0.836819	-7.22608
DARS	age_n	-0.0445088	-0.370555	0.281537	3.80573	-0.267989	0.788782	0.839874	-7.22729
TREML2	age_n	-0.019571	-0.16803	0.128888	2.72132	-0.258795	0.795865	0.8468	-7.2297
NPM1	age_n	-0.0299965	-0.267372	0.207379	3.01815	-0.248075	0.804144	0.854988	-7.23241
RNF41	age_n	0.0289563	-0.203771	0.261683	3.23602	0.244257	0.807099	0.857396	-7.23334
PSMD9	age_n	0.0324909	-0.229311	0.294293	2.68431	0.243634	0.807581	0.857396	-7.23349
TBCC	age_n	0.0313238	-0.229322	0.29197	2.49508	0.235925	0.813555	0.863112	-7.23534
TBC1D17	age_n	0.0194005	-0.147547	0.186348	0.81829	0.22813	0.819607	0.868416	-7.23714
CNPY2	age_n	0.0146943	-0.111851	0.14124	0.772117	0.227956	0.819742	0.868416	-7.23718
S100A16	age_n	-0.0216802	-0.210722	0.167361	0.0749854	-0.225142	0.82193	0.869016	-7.23781
CDC37	age_n	-0.0239306	-0.23285	0.184989	1.32231	-0.224866	0.822145	0.869016	-7.23787
CD63	age_n	-0.0301531	-0.294021	0.233715	3.29288	-0.224334	0.822559	0.869016	-7.23799
SLC39A14	age_n	0.018339	-0.14226	0.178938	1.58329	0.224173	0.822684	0.869016	-7.23803
LILRB5	age_n	-0.0267122	-0.266257	0.212833	6.05955	-0.218914	0.826777	0.872709	-7.23919
ZBTB17	age_n	0.0174827	-0.140761	0.175727	1.55886	0.216886	0.828357	0.873434	-7.23963
MAP2K6	age_n	0.0271764	-0.219249	0.273602	2.38959	0.216499	0.828658	0.873434	-7.23971
IFNG	age_n	-0.0559416	-0.567952	0.456068	2.70185	-0.21449	0.830224	0.874454	-7.24015
DAG1	age_n	0.0168087	-0.147381	0.180999	3.99365	0.200972	0.840775	0.884374	-7.24294
TCL1B	age_n	0.0134263	-0.117787	0.144639	0.102939	0.200876	0.84085	0.884374	-7.24296
BLVRB	age_n	0.025729	-0.241932	0.29339	2.11834	0.188707	0.850373	0.893747	-7.24532
NAAA	age_n	0.0117701	-0.120668	0.144208	1.29842	0.174469	0.861544	0.904837	-7.2479
PRTG	age_n	0.0105912	-0.111665	0.132848	3.29455	0.170068	0.865002	0.907468	-7.24866
PSMA1	age_n	-0.00794247	-0.0998211	0.0839362	0.0331286	-0.169703	0.865289	0.907468	-7.24872
DGKZ	age_n	-0.00803794	-0.102237	0.0861611	0.19948	-0.167513	0.867012	0.908623	-7.24909
PQBP1	age_n	-0.0155308	-0.201099	0.170037	1.58819	-0.164301	0.869538	0.910619	-7.24962
TACC3	age_n	0.0214326	-0.24181	0.284675	1.17748	0.159834	0.873055	0.913551	-7.25034
STAMBP	age_n	-0.0199523	-0.266324	0.22642	4.70258	-0.158983	0.873725	0.913551	-7.25047
METAP2	age_n	-0.0227057	-0.30417	0.258759	4.11169	-0.158366	0.874211	0.913551	-7.25057
CCT5	age_n	-0.00866582	-0.122045	0.104714	0.286117	-0.150046	0.880768	0.919746	-7.25185
ECE1	age_n	-0.0107067	-0.153854	0.132441	1.2406	-0.146832	0.883304	0.92111	-7.25233
CPA1	age_n	-0.022604	-0.324895	0.279687	6.06428	-0.146795	0.883334	0.92111	-7.25233
RAB37	age_n	0.0180577	-0.224757	0.260872	1.41348	0.145995	0.883965	0.921111	-7.25245
CXCL3	age_n	0.0266869	-0.352238	0.405612	5.21912	0.138259	0.890073	0.926322	-7.25354
VTCN1	age_n	0.00771969	-0.102051	0.11749	0.265714	0.138059	0.890231	0.926322	-7.25357
STAT5B	age_n	-0.0285963	-0.441797	0.384605	4.90022	-0.135862	0.891967	0.927135	-7.25387
RILP	age_n	0.0201751	-0.272196	0.312547	5.51678	0.135466	0.89228	0.927135	-7.25392
PLPBP	age_n	-0.0161369	-0.264362	0.232088	2.60682	-0.127622	0.898483	0.932917	-7.25495
FGFR1OP	age_n	0.0112394	-0.169085	0.191564	1.1872	0.12236	0.902647	0.936442	-7.25561
PON3	age_n	-0.0116614	-0.199748	0.176425	4.43127	-0.121714	0.903158	0.936442	-7.25569
BRK1	age_n	0.0153386	-0.23932	0.269997	1.73489	0.118244	0.905906	0.93856	-7.2561
P4HB	age_n	-0.0116929	-0.207026	0.183641	4.57603	-0.117515	0.906483	0.93856	-7.25619
HGS	age_n	0.0123622	-0.20335	0.228074	1.65053	0.112505	0.910453	0.941665	-7.25676
MAGED1	age_n	0.00545276	-0.0900334	0.100939	0.0746853	0.112105	0.91077	0.941665	-7.25681
OSM	age_n	0.0154056	-0.257672	0.288483	4.95644	0.110749	0.911845	0.942111	-7.25696
STK24	age_n	-0.0063282	-0.119367	0.10671	0.0725948	-0.109901	0.912517	0.94214	-7.25705
TIE1	age_n	0.00724363	-0.127542	0.14203	4.51633	0.105502	0.916006	0.945075	-7.25752
IL20RA	age_n	0.00810129	-0.146286	0.162489	0.0560258	0.103013	0.91798	0.946057	-7.25778
FEN1	age_n	-0.0116556	-0.235356	0.212045	1.98649	-0.102286	0.918557	0.946057	-7.25785
IL1RAP	age_n	-0.00694689	-0.140837	0.126943	2.71079	-0.101857	0.918897	0.946057	-7.2579
FMR1	age_n	0.0060918	-0.114792	0.126975	0.503935	0.09893	0.92122	0.947781	-7.25819
NSFL1C	age_n	-0.0150483	-0.318606	0.288509	3.10576	-0.0973189	0.922499	0.948143	-7.25835
CD244	age_n	-0.00721787	-0.153517	0.139081	3.41822	-0.0968541	0.922868	0.948143	-7.25839
ANXA3	age_n	-0.0119321	-0.26149	0.237626	1.78183	-0.0938627	0.925243	0.949916	-7.25868
SF3B4	age_n	-0.00875829	-0.194527	0.177011	1.51576	-0.0925541	0.926282	0.950316	-7.2588
COPE	age_n	-0.00450337	-0.102438	0.0934315	0.028455	-0.0902714	0.928096	0.951509	-7.25901
DUOX2	age_n	-0.00512057	-0.129849	0.119608	0.0283306	-0.0805937	0.935787	0.958723	-7.25983
AIF1	age_n	0.00552284	-0.134311	0.145357	0.81367	0.0775352	0.938218	0.960331	-7.26007
HSP90B1	age_n	0.0049705	-0.121806	0.131747	-0.00978785	0.0769684	0.938669	0.960331	-7.26012
FKBP7	age_n	-0.0046241	-0.133188	0.12394	0.48275	-0.0706084	0.943728	0.964832	-7.26058
CA2	age_n	0.0123265	-0.360082	0.384735	5.28988	0.0649785	0.948208	0.968735	-7.26096
C2CD2L	age_n	0.0058429	-0.182726	0.194412	0.682695	0.0608285	0.951512	0.971432	-7.26122
CLSTN1	age_n	-0.00403419	-0.144113	0.136044	0.296626	-0.0565373	0.954929	0.97424	-7.26147
CASP1	age_n	0.00673689	-0.232305	0.245779	2.09931	0.0553267	0.955893	0.974545	-7.26154
PTPN6	age_n	0.0101617	-0.369441	0.389764	3.23508	0.0525516	0.958103	0.976118	-7.26169
MSRA	age_n	-0.00596985	-0.25549	0.243551	3.72322	-0.0469685	0.962551	0.97924	-7.26197
SMAD1	age_n	-0.00330878	-0.141646	0.135029	0.506541	-0.0469546	0.962562	0.97924	-7.26197
RABGAP1L	age_n	0.00440354	-0.182775	0.191582	0.817062	0.0461844	0.963176	0.97924	-7.262
TNFSF13B	age_n	0.00447044	-0.202042	0.210983	4.669	0.0424966	0.966114	0.981545	-7.26217
MANF	age_n	0.00865184	-0.40927	0.426574	2.32056	0.0406409	0.967593	0.982365	-7.26224
NID2	age_n	-0.00293103	-0.156226	0.150364	2.13887	-0.0375356	0.970068	0.983887	-7.26237
TSLP	age_n	-0.002259	-0.121882	0.117364	0.203211	-0.0370724	0.970437	0.983887	-7.26238
IL10	age_n	0.00522583	-0.326837	0.337289	0.208915	0.0308947	0.975362	0.988195	-7.26259
VNN2	age_n	-0.00324802	-0.221746	0.21525	3.87443	-0.0291824	0.976727	0.988894	-7.26264
GALNT2	age_n	-0.0022764	-0.170402	0.165849	4.74771	-0.0265806	0.978801	0.990105	-7.26272
EPO	age_n	0.00330907	-0.25606	0.262679	0.107059	0.0250459	0.980025	0.990105	-7.26275
GRPEL1	age_n	-0.00419749	-0.335932	0.327537	5.20327	-0.0248398	0.980189	0.990105	-7.26276
KCNIP4	age_n	0.00114994	-0.0949503	0.0972502	0.0721059	0.0234909	0.981265	0.990105	-7.26279
SESTD1	age_n	0.00175876	-0.14555	0.149068	0.308309	0.0234383	0.981307	0.990105	-7.26279
AOC1	age_n	0.00166731	-0.149438	0.152772	0.477437	0.0216615	0.982724	0.990567	-7.26283
PAPPA	age_n	0.00305669	-0.280458	0.286571	1.19201	0.0211654	0.983119	0.990567	-7.26284
WIF1	age_n	-0.00161804	-0.169592	0.166355	4.74472	-0.0189103	0.984918	0.99114	-7.26289
SIRT5	age_n	-0.00096436	-0.101916	0.0999874	0.74364	-0.0187532	0.985043	0.99114	-7.26289
TP53INP1	age_n	-0.000383561	-0.0504104	0.0496432	0.195115	-0.0150515	0.987995	0.993427	-7.26295
TXNDC15	age_n	0.000695104	-0.109405	0.110795	3.21773	0.0123941	0.990115	0.994216	-7.26299
S100A4	age_n	-0.00132141	-0.224173	0.22153	2.01978	-0.0116405	0.990716	0.994216	-7.263
STX16	age_n	-0.000987688	-0.191155	0.18918	0.836899	-0.0101961	0.991868	0.994216	-7.26302
CA4	age_n	-0.000560214	-0.110126	0.109005	2.20533	-0.0100376	0.991994	0.994216	-7.26302
MPO	age_n	-0.000766004	-0.154095	0.152563	3.30045	-0.00980746	0.992178	0.994216	-7.26302
CPVL	age_n	0.000876449	-0.197249	0.199002	2.73179	0.00868431	0.993073	0.994433	-7.26303
GRN	age_n	0.00037925	-0.148035	0.148794	5.62775	0.00501649	0.995999	0.99668	-7.26305
CTSH	age_n	0.000245819	-0.213777	0.214269	3.41452	0.00225479	0.998202	0.998202	-7.26306
CASC4	covid	1.08472	0.931659	1.23779	4.82695	13.9121	2.6233e-39	3.83789e-36	78.4461
CXCL10	covid	2.34065	1.99306	2.68824	6.89302	13.2195	5.15892e-36	3.77375e-33	70.959
CDON	covid	-1.11355	-1.28503	-0.942074	3.96977	-12.7482	7.85204e-34	3.82918e-31	65.9997
C4BPB	covid	1.67806	1.41471	1.94141	4.90537	12.5089	9.62674e-33	3.52098e-30	63.5268
TYMP	covid	1.55864	1.30735	1.80994	5.1391	12.1764	2.98128e-31	8.72321e-29	60.1404
NADK	covid	1.79804	1.49781	2.09826	4.52082	11.757	2.07595e-29	5.06185e-27	55.9561
DDX58	covid	2.25384	1.86657	2.6411	4.15467	11.4252	5.54593e-28	1.1591e-25	52.7176
ROR1	covid	-0.753506	-0.888386	-0.618627	0.715754	-10.9671	4.64812e-26	8.50025e-24	48.354
CCL7	covid	2.11625	1.73335	2.49915	4.73498	10.8501	1.41112e-25	2.29385e-23	47.2601
CRTAC1	covid	-1.06316	-1.26055	-0.865775	1.35696	-10.5737	1.88099e-24	2.75189e-22	44.7096
IFNL1	covid	1.69709	1.36939	2.02478	1.84431	10.1667	7.79545e-23	1.03679e-20	41.0439
LAP3	covid	1.63847	1.32002	1.95692	3.86983	10.1005	1.41429e-22	1.72425e-20	40.4578
SCARF2	covid	-0.776607	-0.928758	-0.624455	1.61689	-10.0202	2.90315e-22	3.26716e-20	39.7503
TCN2	covid	0.805125	0.643489	0.96676	7.73955	9.77856	2.45846e-21	2.56909e-19	37.6492
CXCL11	covid	1.52472	1.21357	1.83588	5.04098	9.61978	9.79704e-21	9.55538e-19	36.29
COMP	covid	-1.03187	-1.24874	-0.815008	4.75684	-9.34078	1.06657e-19	9.75249e-18	33.9437
IL1RAP	covid	-0.681906	-0.828304	-0.535508	2.71079	-9.14403	5.55938e-19	4.78434e-17	32.322
TPP1	covid	0.93438	0.733411	1.13535	6.3181	9.1273	6.3894e-19	5.19317e-17	32.1854
LGALS9	covid	0.865904	0.678973	1.05283	8.49771	9.09369	8.44528e-19	6.50287e-17	31.9115
BOC	covid	-0.70452	-0.857235	-0.551806	1.65364	-9.05655	1.14827e-18	8.39957e-17	31.6098
CCL8	covid	1.30218	1.01812	1.58625	8.20287	8.99926	1.84112e-18	1.28264e-16	31.1463
TNXB	covid	-0.575875	-0.701586	-0.450163	1.73699	-8.99298	1.93854e-18	1.28913e-16	31.0957
LRIG1	covid	0.839311	0.652671	1.02595	6.07405	8.82808	7.44011e-18	4.73256e-16	29.7757
CDH6	covid	-0.645103	-0.789831	-0.500375	1.01092	-8.75039	1.39258e-17	8.48891e-16	29.1607
PSG1	covid	-1.73019	-2.11915	-1.34123	1.93389	-8.73244	1.60869e-17	9.41406e-16	29.0191
LAG3	covid	0.914494	0.707583	1.12141	3.46273	8.67654	2.51687e-17	1.39038e-15	28.5801
MEGF10	covid	-0.69957	-0.857897	-0.541242	4.74713	-8.67412	2.56599e-17	1.39038e-15	28.5611
NID1	covid	0.765144	0.590982	0.939305	4.62352	8.62463	3.80621e-17	1.98874e-15	28.1744
GZMB	covid	1.17066	0.903482	1.43784	6.44502	8.60164	4.5682e-17	2.30458e-15	27.9954
DSC2	covid	-0.802625	-0.986248	-0.619001	2.68371	-8.58093	5.38291e-17	2.62507e-15	27.8345
LAMP3	covid	1.07246	0.826946	1.31798	6.19157	8.57536	5.62585e-17	2.65504e-15	27.7912
RRM2	covid	1.23789	0.954056	1.52173	2.18356	8.56179	6.26281e-17	2.86328e-15	27.686
GPNMB	covid	-0.642155	-0.789693	-0.494616	3.29424	-8.54445	7.18228e-17	3.18414e-15	27.5517
BST2	covid	1.67049	1.28521	2.05578	4.84373	8.51159	9.30414e-17	4.00352e-15	27.2979
SIGLEC1	covid	0.824236	0.631858	1.01661	4.39754	8.41098	2.04516e-16	8.54877e-15	26.5259
COL9A1	covid	-0.553411	-0.682756	-0.424066	0.46104	-8.3994	2.23811e-16	9.09544e-15	26.4375
SAMD9L	covid	1.12185	0.857845	1.38585	2.66234	8.34216	3.49e-16	1.37997e-14	26.0021
WARS	covid	0.90959	0.692932	1.12625	5.20453	8.24177	7.56241e-16	2.91153e-14	25.2445
TNFRSF10C	covid	-0.756846	-0.937246	-0.576445	3.11393	-8.23605	7.90127e-16	2.96399e-14	25.2015
FOLR2	covid	0.702857	0.535124	0.870591	5.79157	8.22615	8.52343e-16	3.11745e-14	25.1273
MFAP5	covid	-0.933666	-1.15731	-0.710023	2.94198	-8.19568	1.07588e-15	3.83904e-14	24.8992
CD93	covid	-0.699904	-0.868453	-0.531355	4.12686	-8.15194	1.50103e-15	5.22857e-14	24.573
NCS1	covid	-0.813713	-1.00995	-0.617477	4.33219	-8.14031	1.63956e-15	5.57831e-14	24.4866
ENTPD5	covid	0.676459	0.513145	0.839772	2.91959	8.13147	1.75329e-15	5.82968e-14	24.4209
CLSTN2	covid	-0.878221	-1.0921	-0.664347	5.37098	-8.06111	2.98342e-15	9.69944e-14	23.9004
FURIN	covid	0.738571	0.55854	0.918602	3.76791	8.05368	3.155e-15	1.00343e-13	23.8457
FLRT2	covid	-0.55585	-0.692613	-0.419087	1.89836	-7.97884	5.52866e-15	1.72094e-13	23.2965
KLK4	covid	-1.40942	-1.76025	-1.05858	4.12249	-7.88653	1.09777e-14	3.29905e-13	22.6253
MCAM	covid	-0.451149	-0.563462	-0.338835	0.559024	-7.88565	1.10494e-14	3.29905e-13	22.6189
LGMN	covid	0.742848	0.555024	0.930672	6.36301	7.76423	2.69679e-14	7.89082e-13	21.7461
CNTN4	covid	-0.43688	-0.547951	-0.325809	0.411894	-7.72166	3.67749e-14	1.05494e-12	21.4428
FAP	covid	-0.391016	-0.491142	-0.29089	0.291394	-7.66651	5.48426e-14	1.54298e-12	21.052
FABP2	covid	-1.41318	-1.77825	-1.04811	2.87112	-7.59918	8.90568e-14	2.4583e-12	20.5781
TINAGL1	covid	0.589813	0.437066	0.74256	4.00324	7.58039	1.01891e-13	2.76049e-12	20.4466
CD207	covid	-0.645716	-0.814045	-0.477388	1.3754	-7.53068	1.45305e-13	3.86511e-12	20.0997
NTproBNP	covid	-1.95972	-2.47588	-1.44357	2.01975	-7.45357	2.51027e-13	6.55807e-12	19.5656
NPPB	covid	-1.88908	-2.39771	-1.38045	2.33705	-7.2912	7.81712e-13	2.00639e-11	18.4565
TFF2	covid	-1.22138	-1.55035	-0.892399	5.2307	-7.28842	7.96924e-13	2.01017e-11	18.4377
IFNG	covid	2.06235	1.50251	2.62219	2.70185	7.2318	1.17832e-12	2.92184e-11	18.056
CLEC4A	covid	-0.600039	-0.763159	-0.436918	2.10562	-7.2214	1.26573e-12	3.08627e-11	17.9862
CD58	covid	-0.470158	-0.598317	-0.341999	5.22738	-7.20186	1.44755e-12	3.47175e-11	17.8552
ST6GAL1	covid	0.67787	0.492747	0.862993	5.91699	7.18845	1.58687e-12	3.7445e-11	17.7656
BMP4	covid	-0.694323	-0.884121	-0.504526	1.47998	-7.1816	1.66315e-12	3.8622e-11	17.7198
ERBB2	covid	-0.436906	-0.556761	-0.31705	4.36457	-7.15614	1.97921e-12	4.52435e-11	17.5501
PTPRS	covid	-0.464583	-0.592335	-0.336832	2.40418	-7.13916	2.22215e-12	5.00156e-11	17.4371
GRN	covid	0.589587	0.427308	0.751866	5.62775	7.13239	2.32699e-12	5.15817e-11	17.3922
ITGAV	covid	-0.473825	-0.604693	-0.342957	0.958789	-7.1078	2.75021e-12	6.00532e-11	17.2292
TMPRSS15	covid	-0.650125	-0.830207	-0.470044	0.487623	-7.08726	3.16099e-12	6.70491e-11	17.0934
GFRA3	covid	-0.550205	-0.702611	-0.3978	2.34576	-7.0872	3.16226e-12	6.70491e-11	17.0931
PLTP	covid	-0.663064	-0.848079	-0.478049	2.70084	-7.03555	4.48086e-12	9.36499e-11	16.7533
GZMH	covid	0.85871	0.617707	1.09971	2.70781	6.9948	5.89067e-12	1.21381e-10	16.4866
ITGA11	covid	-0.64059	-0.820769	-0.46041	1.30595	-6.97949	6.52553e-12	1.32595e-10	16.3868
KLK8	covid	-0.726216	-0.930768	-0.521665	1.77636	-6.96967	6.96792e-12	1.39645e-10	16.3229
IL18R1	covid	0.672318	0.48286	0.861776	6.70371	6.96647	7.11866e-12	1.40738e-10	16.3021
DTX3	covid	-0.564765	-0.724201	-0.405328	1.39211	-6.95392	7.73957e-12	1.50973e-10	16.2206
TGFBR3	covid	-0.625196	-0.803234	-0.447159	3.80768	-6.89375	1.15397e-11	2.2214e-10	15.8314
CLEC11A	covid	0.872609	0.622519	1.1227	4.43136	6.84973	1.54269e-11	2.93112e-10	15.5486
MAD1L1	covid	0.918504	0.654986	1.18202	3.63238	6.8426	1.6168e-11	3.03254e-10	15.5029
CD1C	covid	-0.377985	-0.486506	-0.269463	-0.131845	-6.83768	1.66984e-11	3.09238e-10	15.4715
CDH5	covid	-0.382689	-0.492865	-0.272513	1.73244	-6.81881	1.88995e-11	3.45625e-10	15.3509
TNFSF14	covid	0.74605	0.530423	0.961677	3.65399	6.79226	2.24844e-11	4.06107e-10	15.1818
VASN	covid	-0.341779	-0.440973	-0.242585	2.01991	-6.7641	2.70171e-11	4.82025e-10	15.003
C1QA	covid	0.595604	0.421982	0.769226	6.34278	6.73446	3.27541e-11	5.7734e-10	14.8156
DSG3	covid	-0.714699	-0.924863	-0.504535	3.92776	-6.67596	4.77947e-11	8.32424e-10	14.4479
LBP	covid	0.771584	0.542514	1.00065	5.00115	6.61248	7.18007e-11	1.23582e-09	14.052
FBP1	covid	1.11503	0.782991	1.44707	2.23659	6.59249	8.15641e-11	1.38754e-09	13.928
MMP12	covid	-0.942942	-1.22444	-0.661445	5.75461	-6.57598	9.0594e-11	1.52344e-09	13.8259
CD70	covid	0.656029	0.459258	0.852801	3.35096	6.54503	1.10243e-10	1.83279e-09	13.6351
SMPD1	covid	0.597998	0.418198	0.777799	2.55578	6.52918	1.21862e-10	2.00319e-09	13.5377
CCN3	covid	-0.938624	-1.22353	-0.653714	2.91817	-6.46745	1.79693e-10	2.92102e-09	13.1602
VWA1	covid	0.870363	0.605231	1.1355	4.93303	6.44447	2.07473e-10	3.33554e-09	13.0205
PDGFRB	covid	-0.392868	-0.512676	-0.273059	2.59909	-6.43739	2.16854e-10	3.44844e-09	12.9776
MSMB	covid	-0.730759	-0.954317	-0.507202	0.33833	-6.41704	2.46175e-10	3.87263e-09	12.8544
THBS4	covid	-0.87586	-1.14502	-0.606702	3.08868	-6.38818	2.94516e-10	4.5838e-09	12.6803
PEAR1	covid	-0.267384	-0.350343	-0.184425	1.07673	-6.32737	4.28715e-10	6.60221e-09	12.3157
TFF1	covid	-1.09881	-1.44006	-0.757563	2.40684	-6.32123	4.45228e-10	6.78509e-09	12.279
CNTN1	covid	-0.349161	-0.458404	-0.239917	1.45732	-6.2745	5.92774e-10	8.9405e-09	12.0012
ROBO2	covid	-0.315791	-0.414884	-0.216699	0.761671	-6.25616	6.62903e-10	9.8962e-09	11.8927
LRRN1	covid	-0.499273	-0.656211	-0.342335	1.9074	-6.24541	7.07738e-10	1.04588e-08	11.8292
CD300LG	covid	-0.557623	-0.733343	-0.381903	0.705389	-6.22974	7.78408e-10	1.13881e-08	11.7369
NELL1	covid	0.676785	0.462709	0.890861	4.55888	6.2063	8.97193e-10	1.2996e-08	11.5991
CHGB	covid	-0.938355	-1.23641	-0.640303	2.35444	-6.18052	1.04827e-09	1.50355e-08	11.4482
ARSA	covid	0.631778	0.430396	0.833161	2.01485	6.15876	1.19501e-09	1.69737e-08	11.3212
PSME2	covid	0.546205	0.371042	0.721369	5.11193	6.12156	1.49345e-09	2.10089e-08	11.105
TXNDC15	covid	0.373857	0.253472	0.494243	3.21773	6.09653	1.73404e-09	2.4161e-08	10.9603
PCSK9	covid	0.514415	0.348364	0.680467	2.91509	6.08164	1.89468e-09	2.61502e-08	10.8744
TNFRSF9	covid	-0.807645	-1.06948	-0.545807	3.68992	-6.05533	2.2148e-09	3.02828e-08	10.7232
CCL24	covid	-1.15464	-1.5305	-0.778778	5.39874	-6.03074	2.56145e-09	3.46981e-08	10.5823
ALDH3A1	covid	-0.79013	-1.04779	-0.532468	0.259935	-6.02003	2.72841e-09	3.66208e-08	10.5211
DLK1	covid	-0.833163	-1.10498	-0.561347	4.21317	-6.01735	2.77189e-09	3.68661e-08	10.5058
CD14	covid	0.719241	0.483847	0.954636	7.29242	5.99829	3.10065e-09	4.08672e-08	10.3973
RGMA	covid	-0.527586	-0.700852	-0.354319	3.5577	-5.97761	3.50067e-09	4.57275e-08	10.2798
BRK1	covid	0.846508	0.56806	1.12496	1.73489	5.9681	3.70101e-09	4.79166e-08	10.2259
FGF23	covid	-1.47996	-1.96767	-0.992253	3.16606	-5.95715	3.94547e-09	5.06335e-08	10.164
NPY	covid	-0.403047	-0.535921	-0.270174	0.508842	-5.95481	3.99976e-09	5.08839e-08	10.1508
GGH	covid	0.554601	0.371188	0.738014	3.1839	5.9361	4.46094e-09	5.62616e-08	10.0451
ST3GAL1	covid	0.53036	0.354714	0.706005	2.60376	5.92765	4.68557e-09	5.85896e-08	9.99758
ENG	covid	-0.292326	-0.389463	-0.195189	4.24573	-5.90788	5.25565e-09	6.51611e-08	9.88647
SUMF2	covid	-0.54344	-0.725449	-0.361431	0.719989	-5.8615	6.87111e-09	8.44742e-08	9.62716
CCL16	covid	-0.964044	-1.2877	-0.640384	5.47551	-5.84734	7.45417e-09	9.08788e-08	9.54839
HSPG2	covid	-0.76778	-1.02571	-0.509849	3.96032	-5.84364	7.61454e-09	9.20667e-08	9.5278
NTRK3	covid	-0.396217	-0.529374	-0.26306	2.72217	-5.84142	7.71224e-09	9.24837e-08	9.51547
MDGA1	covid	-0.657939	-0.879863	-0.436016	2.47891	-5.82012	8.71371e-09	1.03644e-07	9.39741
ITGB7	covid	-0.519016	-0.694615	-0.343418	1.03784	-5.80243	9.64083e-09	1.13746e-07	9.29965
CD48	covid	0.467038	0.308981	0.625094	4.51235	5.80081	9.73054e-09	1.13886e-07	9.2907
ADGRG2	covid	-0.42704	-0.571636	-0.282444	2.84961	-5.79778	9.90018e-09	1.14952e-07	9.27399
SLAMF7	covid	0.592468	0.391207	0.793729	1.60544	5.77904	1.1016e-08	1.26901e-07	9.17076
DSG2	covid	-0.36854	-0.494195	-0.242884	2.38913	-5.75773	1.24331e-08	1.42107e-07	9.0538
KRT18	covid	1.02425	0.674549	1.37394	5.99255	5.74993	1.2995e-08	1.47378e-07	9.01108
REG4	covid	-0.78992	-1.05983	-0.520006	6.04133	-5.74523	1.33454e-08	1.50187e-07	8.98537
ICAM5	covid	-0.497753	-0.668436	-0.327069	1.93667	-5.72496	1.49658e-08	1.67137e-07	8.87465
GALNT2	covid	0.53377	0.349938	0.717603	4.74771	5.7001	1.7215e-08	1.90799e-07	8.7394
TNFRSF21	covid	-0.502302	-0.675766	-0.328838	4.74648	-5.68466	1.8774e-08	2.05276e-07	8.65568
ERBB3	covid	0.313368	0.205145	0.42159	4.81081	5.6844	1.88017e-08	2.05276e-07	8.65425
CD302	covid	-0.745841	-1.00448	-0.487202	3.79826	-5.66112	2.14195e-08	2.32124e-07	8.52838
JAM2	covid	-0.680537	-0.917082	-0.443991	4.91488	-5.6479	2.30604e-08	2.48069e-07	8.45711
ICOSLG	covid	-0.402554	-0.542632	-0.262476	2.89752	-5.64162	2.38818e-08	2.5503e-07	8.42333
CLEC10A	covid	-0.48641	-0.655963	-0.316857	2.06938	-5.63179	2.52259e-08	2.67431e-07	8.37047
MUC16	covid	-1.29211	-1.74366	-0.84056	2.42196	-5.61749	2.73118e-08	2.87462e-07	8.29379
CTSH	covid	0.667147	0.43313	0.901164	3.41452	5.59659	3.06666e-08	3.20466e-07	8.18199
CPM	covid	-0.451731	-0.610532	-0.29293	3.04996	-5.58441	3.28024e-08	3.40354e-07	8.11703
ITGB1	covid	-0.35356	-0.478102	-0.229018	2.20993	-5.57311	3.49135e-08	3.59707e-07	8.05685
NTRK2	covid	-0.330091	-0.446554	-0.213627	0.809185	-5.56408	3.66933e-08	3.754e-07	8.00889
TNFRSF4	covid	-0.665133	-0.900994	-0.429272	5.12169	-5.53607	4.27983e-08	4.34819e-07	7.86045
IL7R	covid	-0.528149	-0.715688	-0.34061	4.02981	-5.52859	4.45887e-08	4.49884e-07	7.82094
CD109	covid	-0.382449	-0.518692	-0.246205	2.33864	-5.5107	4.91704e-08	4.92715e-07	7.72663
IFNLR1	covid	0.436506	0.280747	0.592266	2.51459	5.50157	5.16841e-08	5.14379e-07	7.67856
IL10RB	covid	-0.428199	-0.581123	-0.275276	3.47394	-5.49694	5.30043e-08	5.23955e-07	7.65425
AXL	covid	-0.404528	-0.549176	-0.25988	2.91166	-5.49017	5.49929e-08	5.39964e-07	7.61875
IGF1R	covid	-0.419747	-0.570028	-0.269466	1.16065	-5.48318	5.71244e-08	5.57154e-07	7.58209
SPARCL1	covid	-0.39329	-0.534147	-0.252433	3.41885	-5.48131	5.77091e-08	5.59128e-07	7.57228
KLK1	covid	-0.874058	-1.18722	-0.560891	3.585	-5.47916	5.83875e-08	5.6198e-07	7.56101
ADAM15	covid	-0.388854	-0.529112	-0.248596	3.58668	-5.44262	7.11675e-08	6.8051e-07	7.37029
CCL14	covid	-0.509739	-0.693909	-0.325569	6.74655	-5.43349	7.4765e-08	7.10267e-07	7.32278
CD276	covid	-0.567613	-0.772935	-0.362291	5.55496	-5.42709	7.739e-08	7.30461e-07	7.28954
PTPRN2	covid	-0.715866	-0.976857	-0.454875	2.49138	-5.38462	9.72137e-08	9.1169e-07	7.06992
GH1	covid	-1.36465	-1.86263	-0.866663	4.31512	-5.37965	9.98323e-08	9.30285e-07	7.04433
EFEMP1	covid	-0.464615	-0.63473	-0.2945	4.51039	-5.36167	1.09893e-07	1.01755e-06	6.9519
MOG	covid	-0.630845	-0.862426	-0.399263	2.56054	-5.34772	1.18371e-07	1.08916e-06	6.88037
MERTK	covid	0.457897	0.289578	0.626217	5.06358	5.34052	1.22992e-07	1.12461e-06	6.84351
TCL1A	covid	0.908215	0.573532	1.2429	2.81819	5.32727	1.3195e-07	1.19903e-06	6.77586
PLA2G2A	covid	1.22137	0.770601	1.67214	3.88952	5.31916	1.37746e-07	1.24396e-06	6.7345
CLMP	covid	-0.749112	-1.0259	-0.472327	3.60665	-5.31318	1.42178e-07	1.27611e-06	6.70403
LGALS4	covid	-0.777598	-1.06625	-0.488948	6.08159	-5.28852	1.61943e-07	1.44465e-06	6.57883
PTS	covid	0.924976	0.581391	1.26856	3.39997	5.285	1.64971e-07	1.46275e-06	6.56101
PSME1	covid	0.467505	0.29379	0.64122	6.05072	5.28321	1.66534e-07	1.46771e-06	6.55194
PVR	covid	0.524755	0.328889	0.720622	4.66047	5.25953	1.88606e-07	1.65228e-06	6.43226
CR2	covid	-0.537436	-0.738234	-0.336637	2.93547	-5.25431	1.93832e-07	1.68796e-06	6.40598
ANGPTL7	covid	-0.533643	-0.733246	-0.334041	2.56628	-5.24849	1.9983e-07	1.72989e-06	6.37669
KLK13	covid	-0.619544	-0.852464	-0.386624	3.47481	-5.22174	2.29802e-07	1.97765e-06	6.24236
TPSAB1	covid	-0.739497	-1.01764	-0.461357	4.15972	-5.21941	2.326e-07	1.98537e-06	6.23073
NOMO1	covid	0.312519	0.194959	0.430079	4.08488	5.21874	2.33413e-07	1.98537e-06	6.22738
HYOU1	covid	-0.381417	-0.525466	-0.237368	3.40388	-5.19804	2.59945e-07	2.19826e-06	6.12393
GRPEL1	covid	0.957193	0.594467	1.31992	5.20327	5.1805	2.84689e-07	2.39368e-06	6.03658
LILRB1	covid	0.437669	0.271717	0.60362	4.1118	5.17743	2.8924e-07	2.41804e-06	6.02135
FAM3B	covid	-0.71282	-0.984041	-0.441599	2.19334	-5.15949	3.17332e-07	2.63782e-06	5.93233
PCOLCE	covid	-0.574718	-0.794215	-0.355221	4.6754	-5.14015	3.50552e-07	2.8975e-06	5.83673
PRTG	covid	-0.346288	-0.479966	-0.21261	3.29455	-5.08542	4.63845e-07	3.81239e-06	5.56796
NRP1	covid	-0.295974	-0.410381	-0.181567	2.03951	-5.07868	4.80028e-07	3.92336e-06	5.53506
COL6A3	covid	-0.828553	-1.149	-0.508105	5.91359	-5.07589	4.86902e-07	3.95743e-06	5.52142
L1CAM	covid	-0.2441	-0.338595	-0.149605	0.666732	-5.07119	4.98664e-07	4.03064e-06	5.49853
CD46	covid	-0.443439	-0.61582	-0.271059	4.09352	-5.05006	5.5508e-07	4.46199e-06	5.39573
KIT	covid	-0.313995	-0.436195	-0.191795	1.31802	-5.0443	5.71486e-07	4.56877e-06	5.3678
ADAM22	covid	-0.574371	-0.799026	-0.349716	3.1877	-5.0191	6.48994e-07	5.16021e-06	5.24586
DCTPP1	covid	0.509727	0.309961	0.709492	3.00349	5.00917	6.82219e-07	5.39506e-06	5.19801
NCAM2	covid	-0.291863	-0.406347	-0.177378	2.77064	-5.00474	6.97574e-07	5.48683e-06	5.17667
GKN1	covid	-0.35085	-0.488545	-0.213156	0.0770564	-5.00213	7.06789e-07	5.52959e-06	5.1641
SIAE	covid	0.366408	0.222254	0.510562	1.26254	4.98986	7.51648e-07	5.84926e-06	5.10513
CD34	covid	-0.302792	-0.422112	-0.183473	1.17197	-4.98176	7.82771e-07	6.03838e-06	5.06625
CSF1	covid	0.449152	0.272144	0.62616	4.78921	4.98139	7.84206e-07	6.03838e-06	5.0645
FABP6	covid	-0.546037	-0.761297	-0.330777	1.0659	-4.97976	7.90625e-07	6.05594e-06	5.05669
ENTPD6	covid	0.26205	0.158547	0.365553	1.65711	4.97027	8.2902e-07	6.31696e-06	5.01126
ANGPTL1	covid	0.488433	0.295094	0.681772	1.89161	4.95947	8.74899e-07	6.632e-06	4.95966
AMBN	covid	0.165804	0.0999326	0.231676	1.46846	4.94136	9.57387e-07	7.21988e-06	4.87337
CDH2	covid	0.421712	0.253326	0.590099	2.40265	4.91655	1.08272e-06	8.12316e-06	4.75559
OGN	covid	-0.835167	-1.16894	-0.501395	2.77782	-4.91216	1.10643e-06	8.25874e-06	4.73485
CELA3A	covid	0.718389	0.43042	1.00636	3.52424	4.89738	1.19021e-06	8.83896e-06	4.665
CTRB1	covid	0.731778	0.437035	1.02652	4.60663	4.87401	1.33517e-06	9.82345e-06	4.55503
VEGFD	covid	-0.506721	-0.710822	-0.302619	5.87701	-4.87385	1.3362e-06	9.82345e-06	4.55429
KRT19	covid	0.940955	0.560715	1.32119	2.96145	4.85804	1.44388e-06	1.0562e-05	4.48015
AOC3	covid	-0.306641	-0.430867	-0.182415	1.56479	-4.8458	1.53292e-06	1.11575e-05	4.42292
BLMH	covid	0.411792	0.244783	0.5788	2.75943	4.84049	1.57322e-06	1.1392e-05	4.39811
GNLY	covid	0.592617	0.352224	0.833011	4.23523	4.83951	1.58071e-06	1.1392e-05	4.39357
CREG1	covid	0.415944	0.246971	0.584918	2.61884	4.83243	1.63625e-06	1.17345e-05	4.36055
APOM	covid	-0.417531	-0.587217	-0.247845	3.07995	-4.83049	1.65176e-06	1.17879e-05	4.35153
LYPD3	covid	-0.420227	-0.591529	-0.248925	1.62413	-4.81584	1.77383e-06	1.25976e-05	4.28337
NPDC1	covid	-0.645884	-0.909448	-0.382321	2.44786	-4.81082	1.81757e-06	1.28459e-05	4.26008
ACP5	covid	0.475286	0.280858	0.669713	4.56914	4.79896	1.92518e-06	1.35411e-05	4.20511
SPON1	covid	-0.571154	-0.806096	-0.336213	4.20364	-4.77248	2.18789e-06	1.53152e-05	4.0829
IGF2R	covid	-0.254817	-0.359711	-0.149922	1.18186	-4.76898	2.22512e-06	1.55016e-05	4.06678
SOD2	covid	0.530515	0.311417	0.749612	2.35401	4.75345	2.39768e-06	1.66247e-05	3.99545
RBP2	covid	-0.743012	-1.05179	-0.434236	1.19949	-4.72391	2.76211e-06	1.88885e-05	3.86036
CGA	covid	-0.912046	-1.29108	-0.533013	3.0187	-4.72378	2.7639e-06	1.88885e-05	3.85974
CA11	covid	0.2461	0.143797	0.348402	2.17076	4.72253	2.7804e-06	1.88885e-05	3.85406
CRIP2	covid	-0.398359	-0.563959	-0.232759	1.31923	-4.72242	2.78181e-06	1.88885e-05	3.85357
GLB1	covid	0.274594	0.160431	0.388756	1.58583	4.7219	2.78874e-06	1.88885e-05	3.8512
PIK3IP1	covid	-0.661438	-0.936698	-0.386178	1.97162	-4.71732	2.8504e-06	1.92172e-05	3.83032
IL1R2	covid	-0.345146	-0.488867	-0.201426	6.11647	-4.71449	2.88917e-06	1.93893e-05	3.81743
SERPINA9	covid	-0.768353	-1.08884	-0.447863	2.05665	-4.70648	3.00153e-06	2.00513e-05	3.78102
ADAM23	covid	-0.455803	-0.6461	-0.265507	3.95687	-4.70216	3.06399e-06	2.03755e-05	3.76137
CD6	covid	-0.41788	-0.592449	-0.243311	3.65226	-4.6993	3.10585e-06	2.05604e-05	3.74842
CD300LF	covid	-0.870115	-1.23401	-0.506219	6.51478	-4.69407	3.18411e-06	2.09836e-05	3.72468
TNFRSF8	covid	0.517584	0.300839	0.734329	5.10321	4.68793	3.27823e-06	2.1507e-05	3.69688
EPCAM	covid	-0.635634	-0.902766	-0.368502	3.34806	-4.67122	3.54839e-06	2.31754e-05	3.62135
TNFRSF19	covid	-0.70825	-1.00664	-0.409864	4.67343	-4.6597	3.74694e-06	2.43634e-05	3.56943
C19orf12	covid	0.460897	0.266566	0.655228	0.44915	4.65598	3.81329e-06	2.46852e-05	3.55269
TSHB	covid	-0.577227	-0.821002	-0.333452	1.61012	-4.64844	3.95128e-06	2.54657e-05	3.5188
CEACAM8	covid	-0.628871	-0.894809	-0.362932	2.7059	-4.64227	4.06781e-06	2.61018e-05	3.49109
ACVRL1	covid	-0.599319	-0.853166	-0.345473	4.72386	-4.63487	4.21177e-06	2.69075e-05	3.45794
CHL1	covid	-0.323416	-0.46055	-0.186282	2.03912	-4.62983	4.31266e-06	2.74323e-05	3.43538
LAYN	covid	-0.680505	-0.969372	-0.391637	2.9151	-4.62469	4.41806e-06	2.7981e-05	3.41237
EDA2R	covid	-0.734114	-1.04664	-0.42159	5.06838	-4.61136	4.70258e-06	2.96546e-05	3.35289
KLK6	covid	-0.450315	-0.642167	-0.258464	5.1648	-4.60788	4.77977e-06	3.0012e-05	3.33738
FAM3C	covid	-0.694252	-0.991945	-0.396558	5.4957	-4.57823	5.48839e-06	3.43141e-05	3.20571
MZB1	covid	0.652257	0.37222	0.932294	6.11869	4.57249	5.63672e-06	3.50916e-05	3.18031
AMIGO2	covid	-0.315231	-0.450802	-0.17966	2.37605	-4.56469	5.84446e-06	3.62307e-05	3.14586
LILRB4	covid	0.482795	0.27486	0.690729	3.95932	4.55811	6.02533e-06	3.71943e-05	3.11684
EPO	covid	-0.657502	-0.941101	-0.373902	0.107059	-4.55135	6.21686e-06	3.82154e-05	3.08705
SEMA4D	covid	0.267643	0.152144	0.383141	1.84922	4.54914	6.2807e-06	3.84463e-05	3.07733
GFRA2	covid	-0.286744	-0.410524	-0.162964	0.885825	-4.54771	6.32257e-06	3.85413e-05	3.07101
CDH3	covid	-0.510568	-0.731284	-0.289852	1.5451	-4.54118	6.51603e-06	3.95558e-05	3.04232
GBP2	covid	0.509529	0.288569	0.730489	2.14571	4.52694	6.95826e-06	4.20658e-05	2.97984
ACTA2	covid	-0.510996	-0.732846	-0.289146	0.257301	-4.52176	7.12592e-06	4.29022e-05	2.95719
SUSD2	covid	-0.335497	-0.481382	-0.189613	2.86516	-4.51471	7.36069e-06	4.4134e-05	2.92635
CD274	covid	0.574751	0.324689	0.824813	4.75418	4.51213	7.44853e-06	4.44784e-05	2.91507
ANGPT2	covid	-0.581528	-0.835307	-0.327749	5.53147	-4.49847	7.92992e-06	4.71604e-05	2.85551
FKBP5	covid	0.806675	0.454146	1.1592	4.67397	4.49214	8.16283e-06	4.83491e-05	2.82798
EDAR	covid	-0.45737	-0.657471	-0.257269	0.751839	-4.48714	8.35186e-06	4.92692e-05	2.80621
ALCAM	covid	-0.254736	-0.366297	-0.143175	1.8311	-4.48258	8.52745e-06	5.01031e-05	2.78643
GHRL	covid	-0.762209	-1.09663	-0.427787	2.89575	-4.47435	8.85381e-06	5.16789e-05	2.75073
TAFA5	covid	-0.518216	-0.7456	-0.290831	0.830504	-4.47404	8.86631e-06	5.16789e-05	2.74939
GUCA2A	covid	-0.671797	-0.967339	-0.376254	6.1465	-4.46239	9.34889e-06	5.42755e-05	2.69902
CD99	covid	-0.53251	-0.767349	-0.297671	3.89975	-4.4515	9.82288e-06	5.68019e-05	2.65202
KITLG	covid	-0.489363	-0.705933	-0.272794	2.29109	-4.43591	1.05418e-05	6.0719e-05	2.58492
ANGPTL2	covid	0.39699	0.220634	0.573346	3.9884	4.41916	1.13705e-05	6.52353e-05	2.51306
TFF3	covid	-0.706672	-1.02113	-0.392217	1.86571	-4.41173	1.17576e-05	6.71928e-05	2.48127
SCG2	covid	-0.42186	-0.609723	-0.233996	5.0042	-4.40834	1.19381e-05	6.7959e-05	2.4668
LPO	covid	0.563986	0.312377	0.815595	3.7603	4.4004	1.23723e-05	7.01577e-05	2.43289
CA12	covid	-0.430801	-0.62332	-0.238281	2.61314	-4.39289	1.27963e-05	7.22815e-05	2.40091
GGT5	covid	-0.391929	-0.567156	-0.216702	2.20392	-4.39092	1.291e-05	7.26434e-05	2.39251
UXS1	covid	0.453337	0.250253	0.656422	1.65156	4.38221	1.34233e-05	7.52424e-05	2.35551
CD160	covid	-0.660855	-0.957566	-0.364144	4.87177	-4.37242	1.4024e-05	7.82857e-05	2.31397
ELOA	covid	0.489913	0.269912	0.709913	3.58898	4.37164	1.40732e-05	7.82857e-05	2.31065
CEACAM1	covid	0.357626	0.196838	0.518414	6.15005	4.36642	1.44047e-05	7.98261e-05	2.28856
TGFA	covid	-0.461125	-0.669727	-0.252522	3.1147	-4.33959	1.62319e-05	8.96124e-05	2.1753
RTBDN	covid	-0.318534	-0.462689	-0.174379	2.00829	-4.33786	1.6357e-05	8.99634e-05	2.16802
FCRL2	covid	0.449864	0.245618	0.65411	3.43377	4.32392	1.73993e-05	9.53376e-05	2.10947
LGALS7_LGALS7B	covid	-0.493389	-0.717993	-0.268786	3.71485	-4.31244	1.83046e-05	9.99241e-05	2.06139
KLK11	covid	-0.413143	-0.601389	-0.224898	0.966515	-4.3085	1.86256e-05	0.000100935	2.04492
MATN3	covid	0.506155	0.275528	0.736782	6.51495	4.30847	1.86277e-05	0.000100935	2.04481
SCLY	covid	0.627936	0.341273	0.914598	6.7661	4.30025	1.93152e-05	0.000104273	2.01048
TYRO3	covid	-0.23179	-0.337739	-0.12584	2.37617	-4.29482	1.97823e-05	0.000106402	1.98784
MMP13	covid	-0.460384	-0.673541	-0.247226	0.788619	-4.24004	2.51396e-05	0.000134723	1.76094
MMP3	covid	-0.51672	-0.756299	-0.27714	2.02798	-4.23403	2.58043e-05	0.00013778	1.73625
SERPINB5	covid	-0.245422	-0.359247	-0.131598	0.239738	-4.23281	2.59416e-05	0.000138009	1.73123
SCARA5	covid	-0.516002	-0.755515	-0.276488	3.42949	-4.22932	2.63374e-05	0.000139607	1.71691
QPCT	covid	-0.418961	-0.613762	-0.22416	3.34927	-4.22214	2.71706e-05	0.000143504	1.68745
CTSC	covid	0.333689	0.178033	0.489344	2.73298	4.2085	2.88233e-05	0.000151685	1.6316
ARSB	covid	0.441671	0.234847	0.648496	2.56816	4.19224	3.09183e-05	0.000162127	1.56526
CD209	covid	-0.30617	-0.450214	-0.162125	3.83674	-4.17268	3.36305e-05	0.000175719	1.4858
VAT1	covid	-0.22527	-0.33154	-0.119	0.922852	-4.16142	3.52932e-05	0.000183751	1.44021
TXNRD1	covid	0.428049	0.225815	0.630283	2.13173	4.15517	3.6249e-05	0.000188058	1.41497
TRIM21	covid	0.632702	0.333603	0.931801	4.43937	4.15273	3.66291e-05	0.000188731	1.40512
ITGA5	covid	-0.233522	-0.343916	-0.123127	2.91556	-4.15268	3.66367e-05	0.000188731	1.40492
HS6ST1	covid	0.466316	0.245247	0.687386	2.52218	4.14097	3.85148e-05	0.00019771	1.35771
NBL1	covid	-0.521652	-0.769097	-0.274207	2.64385	-4.13859	3.89079e-05	0.000199029	1.34812
KYNU	covid	0.572001	0.299605	0.844397	6.90877	4.12235	4.16887e-05	0.000212511	1.28296
NCAN	covid	0.415386	0.217116	0.613656	4.03405	4.11286	4.34017e-05	0.000219798	1.24496
HTRA2	covid	0.444003	0.232068	0.655937	2.80315	4.11277	4.34188e-05	0.000219798	1.24458
RGMB	covid	-0.312372	-0.462216	-0.162527	1.30686	-4.09242	4.73191e-05	0.000238717	1.16343
ITIH3	covid	0.356498	0.184989	0.528008	2.41689	4.08055	4.97472e-05	0.000250104	1.11624
SERPINB9	covid	0.438685	0.227486	0.649885	2.30743	4.07764	5.03584e-05	0.000252309	1.10473
CDNF	covid	-0.397275	-0.588658	-0.205893	1.29247	-4.07511	5.08984e-05	0.000254145	1.09467
DPY30	covid	0.551749	0.2851	0.818397	1.31713	4.06212	5.37517e-05	0.000267479	1.04326
CTSB	covid	-0.488527	-0.725104	-0.251949	3.11357	-4.05382	5.56525e-05	0.000275999	1.01051
IL18	covid	0.434903	0.224051	0.645755	5.64369	4.04915	5.67489e-05	0.000280485	0.992122
LCN2	covid	-0.503601	-0.748101	-0.259101	2.68114	-4.04349	5.81068e-05	0.00028623	0.969844
ADGRB3	covid	-0.385061	-0.572497	-0.197624	4.7039	-4.03297	6.07139e-05	0.000298068	0.928501
CLEC14A	covid	-0.367815	-0.546943	-0.188687	1.34227	-4.03103	6.12079e-05	0.000299489	0.920867
S100P	covid	-0.581451	-0.865112	-0.297789	2.00311	-4.02404	6.30145e-05	0.000307301	0.893474
FAS	covid	-0.367143	-0.546665	-0.187622	6.27283	-4.01485	6.54643e-05	0.000318187	0.857563
IFNGR2	covid	0.389245	0.198693	0.579796	2.22325	4.01014	6.67561e-05	0.000323391	0.839167
LY75	covid	-0.304329	-0.453389	-0.155269	1.84403	-4.00803	6.73433e-05	0.000325159	0.830922
COL18A1	covid	-0.370263	-0.551794	-0.188732	6.3275	-4.00414	6.84365e-05	0.000329351	0.815765
IFNGR1	covid	-0.277614	-0.413883	-0.141346	1.4699	-3.99941	6.97908e-05	0.000334767	0.797323
IL5RA	covid	0.568496	0.288274	0.848718	4.35549	3.98268	7.47828e-05	0.000356833	0.732319
CTRC	covid	0.603604	0.306053	0.901155	3.94056	3.98236	7.48789e-05	0.000356833	0.731111
CD83	covid	-0.383324	-0.573578	-0.19307	2.74694	-3.95532	8.36797e-05	0.000397479	0.626609
PON3	covid	-0.413626	-0.619284	-0.207968	4.43127	-3.94832	8.61132e-05	0.000407703	0.599663
CD99L2	covid	-0.38402	-0.574996	-0.193045	3.87322	-3.94754	8.63896e-05	0.000407703	0.596651
INHBC	covid	0.349399	0.175341	0.523458	3.42051	3.94074	8.88232e-05	0.00041784	0.570542
PRSS27	covid	-0.350706	-0.525776	-0.175637	2.7119	-3.93263	9.18119e-05	0.000430516	0.539445
PDGFC	covid	0.179788	0.089999	0.269577	0.394789	3.93085	9.24789e-05	0.000432257	0.532645
C2	covid	0.372912	0.18654	0.559284	4.83089	3.92804	9.35438e-05	0.000435843	0.521888
B4GALT1	covid	0.405572	0.202304	0.608839	6.19525	3.91696	9.78567e-05	0.00045449	0.47955
ROBO1	covid	-0.258625	-0.388279	-0.12897	4.14682	-3.91591	9.82738e-05	0.000454983	0.475555
CTSO	covid	0.456598	0.227263	0.685933	3.75859	3.90853	0.000101264	0.000467347	0.44741
NECTIN4	covid	-0.480325	-0.721727	-0.238924	2.46154	-3.90611	0.000102261	0.000470464	0.43821
TGFBR2	covid	-0.464013	-0.697591	-0.230435	2.78023	-3.89985	0.000104889	0.000481043	0.414387
SEZ6L2	covid	-0.268931	-0.404483	-0.13338	0.97313	-3.89482	0.000107043	0.000489389	0.395302
NPM1	covid	0.514041	0.25449	0.773593	3.01815	3.88798	0.000110043	0.000501537	0.369359
ITGB6	covid	-0.360366	-0.542477	-0.178254	1.66807	-3.88468	0.000111518	0.000506681	0.356864
SERPINE1	covid	0.600694	0.296182	0.905206	6.81657	3.87256	0.000117097	0.00053038	0.311066
RBP5	covid	-0.633787	-0.955524	-0.312049	3.7802	-3.86715	0.000119674	0.00054038	0.290647
GZMA	covid	0.330488	0.162662	0.498314	4.21415	3.86586	0.000120298	0.000541525	0.285771
EZR	covid	0.253075	0.124514	0.381637	0.57344	3.86445	0.00012098	0.000542924	0.28047
MARCO	covid	0.308975	0.151784	0.466166	4.64305	3.85873	0.000123787	0.000553823	0.258957
SORD	covid	0.689402	0.337671	1.04113	8.88492	3.84779	0.000129333	0.000576874	0.217859
TNF	covid	0.327069	0.15977	0.494368	1.80582	3.83793	0.000134536	0.000598256	0.180892
PROK1	covid	0.506145	0.246651	0.765639	2.41985	3.82911	0.000139352	0.000617796	0.14793
COLEC12	covid	-0.533968	-0.808053	-0.259884	5.33665	-3.82455	0.000141904	0.000627206	0.130932
CLEC6A	covid	0.359411	0.174881	0.543941	1.6721	3.82362	0.000142431	0.000627642	0.127455
SNCG	covid	-0.679627	-1.02899	-0.330269	3.65271	-3.81899	0.000145077	0.000637379	0.110215
CLEC4D	covid	-0.568381	-0.861719	-0.275043	4.28048	-3.80383	0.000154074	0.00067488	0.0538635
CLC	covid	-0.441961	-0.670152	-0.213769	1.1207	-3.80219	0.000155081	0.000677266	0.0477609
XG	covid	-0.471617	-0.715291	-0.227943	1.96253	-3.79952	0.000156724	0.000682402	0.037897
THBD	covid	-0.328954	-0.499323	-0.158584	3.19742	-3.79046	0.000162445	0.000705212	0.00433589
ADM	covid	-0.53529	-0.812647	-0.257933	6.95918	-3.78878	0.000163526	0.000707804	-0.00187208
ZBTB17	covid	0.333715	0.160688	0.506742	1.55886	3.78626	0.000165157	0.000712757	-0.0111637
IL1R1	covid	-0.256888	-0.39017	-0.123607	3.8658	-3.78376	0.000166798	0.000717724	-0.0204184
SFTPA1	covid	0.341027	0.163865	0.518188	0.475705	3.77894	0.000169998	0.000729347	-0.0381994
TNFRSF13B	covid	0.369546	0.177223	0.561869	5.59818	3.77213	0.000174614	0.000746958	-0.0632626
SMPDL3A	covid	0.388641	0.185451	0.59183	3.0496	3.75489	0.000186846	0.000796954	-0.126588
LTA4H	covid	0.248408	0.118132	0.378684	0.348507	3.74326	0.000195543	0.000831626	-0.169124
CXCL13	covid	0.549219	0.261059	0.837379	3.71933	3.74163	0.000196791	0.000834507	-0.17507
CD200	covid	-0.282787	-0.43129	-0.134283	2.85915	-3.73829	0.000199377	0.000843031	-0.187273
PLXDC1	covid	-0.220253	-0.336078	-0.104427	0.616722	-3.73307	0.000203479	0.000857894	-0.206303
ESAM	covid	-0.32797	-0.500724	-0.155217	1.73701	-3.72698	0.000208361	0.000874312	-0.228458
CLPS	covid	0.663048	0.313773	1.01232	7.52208	3.72673	0.000208568	0.000874312	-0.229387
TNFRSF11A	covid	-0.573723	-0.876855	-0.270591	5.85767	-3.71553	0.000217851	0.000909046	-0.270064
FUCA1	covid	0.460368	0.217109	0.703627	4.33382	3.71524	0.000218097	0.000909046	-0.271118
CD63	covid	0.545147	0.256629	0.833666	3.29288	3.70928	0.000223195	0.000927652	-0.292696
BSG	covid	-0.326752	-0.499891	-0.153613	5.0491	-3.70488	0.00022704	0.000940961	-0.308647
MIA	covid	-0.34076	-0.521421	-0.1601	3.98228	-3.70284	0.000228832	0.000945711	-0.315989
UMOD	covid	0.438769	0.205728	0.67181	3.464	3.69618	0.000234807	0.000967671	-0.340053
FCRLB	covid	0.442789	0.207108	0.67847	1.31401	3.68826	0.000242103	0.000994936	-0.368612
FUS	covid	0.268986	0.125291	0.412682	0.630123	3.67483	0.000254957	0.00104482	-0.41688
SHMT1	covid	0.686266	0.315837	1.05669	6.63697	3.63695	0.000294762	0.00120457	-0.552133
CDH17	covid	-0.296525	-0.457071	-0.135979	0.163785	-3.62586	0.000307482	0.00125305	-0.591495
EDIL3	covid	-0.2769	-0.426967	-0.126833	2.41557	-3.62233	0.000311638	0.00126646	-0.603999
NPPC	covid	-0.550885	-0.849503	-0.252267	2.3934	-3.62155	0.000312555	0.00126667	-0.606736
ADCYAP1R1	covid	0.148641	0.0679904	0.229292	0.833087	3.6181	0.000316689	0.00127988	-0.61897
FABP4	covid	-0.657059	-1.01373	-0.30039	3.20884	-3.6165	0.000318611	0.0012841	-0.624605
RET	covid	0.363881	0.165526	0.562235	2.48907	3.60136	0.000337413	0.00135614	-0.677984
TREML2	covid	-0.297053	-0.459381	-0.134725	2.72132	-3.59245	0.00034897	0.00139875	-0.709327
TIMP3	covid	0.680317	0.307927	1.05271	2.98436	3.58643	0.000356974	0.00142374	-0.730424
EPHA1	covid	-0.424845	-0.657404	-0.192286	3.50682	-3.5863	0.000357152	0.00142374	-0.730889
CD33	covid	-0.396934	-0.615522	-0.178345	1.53026	-3.56484	0.000387147	0.00153912	-0.805883
RRM2B	covid	0.350672	0.157151	0.544192	1.55915	3.55732	0.000398208	0.0015788	-0.832069
EIF5A	covid	-0.146189	-0.226905	-0.0654732	0.00663074	-3.55554	0.000400871	0.00158379	-0.838263
CD55	covid	-0.319052	-0.495236	-0.142868	3.40759	-3.55503	0.000401631	0.00158379	-0.840022
PLA2G15	covid	0.233155	0.104295	0.362014	4.24544	3.55204	0.000406155	0.00159732	-0.850432
IL15	covid	0.325044	0.144829	0.505259	3.41435	3.5408	0.000423557	0.0016613	-0.88941
BPIFB1	covid	-0.488752	-0.759846	-0.217657	5.59487	-3.5393	0.000425923	0.00166611	-0.894585
MSTN	covid	-0.349543	-0.543859	-0.155227	0.661686	-3.53136	0.000438703	0.00171153	-0.922043
LGALS3	covid	-0.274965	-0.428183	-0.121746	3.86262	-3.52301	0.000452517	0.00176072	-0.950827
DPP7	covid	0.376757	0.166417	0.587098	2.77313	3.51632	0.00046388	0.00180015	-0.973849
ACY1	covid	0.529117	0.233617	0.824616	3.89025	3.51516	0.000465892	0.00180318	-0.977866
SLC39A14	covid	0.314234	0.138632	0.489837	1.58329	3.51296	0.000469688	0.00181307	-0.985397
GFER	covid	0.474265	0.208837	0.739692	3.08605	3.50772	0.000478891	0.00184373	-1.0034
SMOC2	covid	-0.374373	-0.583962	-0.164784	4.27553	-3.50659	0.000480889	0.00184656	-1.00727
GBP4	covid	0.211815	0.0928033	0.330826	0.308683	3.49395	0.000503855	0.00192969	-1.05054
EPHB6	covid	-0.3212	-0.502189	-0.140212	3.66198	-3.48397	0.000522721	0.00199671	-1.08463
ATP6AP2	covid	0.200215	0.0868458	0.313583	0.448096	3.46699	0.000556323	0.00211953	-1.14237
HSPB6	covid	-0.61266	-0.960087	-0.265233	3.69747	-3.46183	0.000566913	0.00215427	-1.15984
HS3ST3B1	covid	0.318812	0.137734	0.49989	2.72657	3.45636	0.000578353	0.00219205	-1.17835
AGER	covid	0.524405	0.225694	0.823116	5.50572	3.4464	0.000599762	0.00226732	-1.21201
BCL2L11	covid	-0.296086	-0.464852	-0.127321	1.39866	-3.44416	0.000604661	0.00227995	-1.21954
CPA1	covid	0.579238	0.248707	0.90977	6.06428	3.44029	0.000613251	0.00230639	-1.2326
ITGB2	covid	-0.219687	-0.345238	-0.0941361	4.80234	-3.43506	0.000625015	0.00234461	-1.25019
PLXNB2	covid	0.242538	0.103628	0.381449	5.47455	3.42764	0.000642071	0.00240034	-1.2751
FABP1	covid	-0.939802	-1.47816	-0.401445	7.97001	-3.42701	0.000643541	0.00240034	-1.27722
AMY2B	covid	0.431439	0.184254	0.678624	1.66745	3.42647	0.000644794	0.00240034	-1.27902
FGF5	covid	-0.2555	-0.402566	-0.108433	1.00924	-3.41056	0.000683008	0.00253615	-1.33228
NID2	covid	0.290495	0.122879	0.45811	2.13887	3.40231	0.00070364	0.00260614	-1.35979
CDH15	covid	-0.40274	-0.63611	-0.16937	0.728356	-3.38789	0.0007411	0.00273795	-1.40773
GDF2	covid	-0.272943	-0.431143	-0.114743	2.98469	-3.38699	0.00074348	0.00273983	-1.41069
MET	covid	0.192707	0.0809571	0.304457	4.9916	3.38532	0.000747964	0.00274942	-1.41624
IGFBP7	covid	-0.294865	-0.466067	-0.123663	2.1972	-3.38114	0.00075925	0.00278392	-1.43008
PLAT	covid	0.409887	0.170888	0.648886	4.56527	3.3668	0.000799232	0.00292319	-1.47747
NOTCH3	covid	-0.266167	-0.422237	-0.110097	2.55005	-3.34799	0.000854621	0.00311798	-1.53931
CCL17	covid	-0.57578	-0.915035	-0.236525	5.06611	-3.33181	0.000905133	0.00329405	-1.59227
TMPRSS5	covid	-0.258852	-0.411746	-0.105957	2.7216	-3.3236	0.000931768	0.00338151	-1.619
ART3	covid	-0.31477	-0.500727	-0.128812	1.84709	-3.32299	0.000933786	0.00338151	-1.621
CD38	covid	0.331872	0.135501	0.528243	3.93408	3.31775	0.000951234	0.00343619	-1.63806
HAVCR1	covid	-0.546271	-0.870359	-0.222183	4.31885	-3.30898	0.000981073	0.00353524	-1.66651
FLT4	covid	0.229514	0.0932843	0.365743	2.42216	3.30741	0.000986522	0.00354615	-1.67162
PTGDS	covid	-0.442157	-0.704889	-0.179426	4.38352	-3.30381	0.000999084	0.0035825	-1.68327
NAMPT	covid	0.399	0.161713	0.636286	3.06448	3.30103	0.0010089	0.00360885	-1.69227
SETMAR	covid	0.305499	0.123361	0.487636	3.87509	3.29275	0.00103862	0.00370609	-1.719
ANXA10	covid	-0.440291	-0.70418	-0.176402	0.600987	-3.27543	0.00110351	0.00392807	-1.77478
SPINT2	covid	-0.304713	-0.487641	-0.121785	2.71122	-3.2701	0.00112421	0.00399205	-1.79187
IL17D	covid	-0.265976	-0.425911	-0.106041	1.42199	-3.26474	0.00114537	0.00405732	-1.80901
IGSF3	covid	0.482678	0.191796	0.773559	3.45814	3.25755	0.00117439	0.00415008	-1.83202
NPTX1	covid	-0.289621	-0.464453	-0.114788	1.51908	-3.25205	0.001197	0.00421977	-1.84955
CRNN	covid	-0.46565	-0.747597	-0.183704	3.55243	-3.24223	0.00123846	0.00435544	-1.88083
CRADD	covid	-0.487569	-0.783913	-0.191226	3.89493	-3.22992	0.00129226	0.00453376	-1.91989
IL20	covid	-0.224294	-0.361052	-0.0875352	-0.154274	-3.21968	0.00133864	0.00468525	-1.95226
THY1	covid	-0.416291	-0.670393	-0.162189	5.61346	-3.21617	0.0013549	0.00473084	-1.96334
CDH1	covid	-0.278476	-0.448552	-0.1084	2.53238	-3.21436	0.00136333	0.00474894	-1.96904
LGALS8	covid	0.414701	0.16103	0.668372	3.83152	3.20932	0.00138713	0.00482034	-1.98491
WFDC12	covid	-0.535332	-0.864021	-0.206643	1.50422	-3.19733	0.00144529	0.00500665	-2.02258
CLEC4G	covid	0.361891	0.139661	0.584121	4.96147	3.19687	0.00144758	0.00500665	-2.02404
CCL26	covid	0.508049	0.195201	0.820898	1.91049	3.18802	0.00149196	0.00514798	-2.05172
CKAP4	covid	0.370743	0.139567	0.601919	5.74967	3.14833	0.00170713	0.00587653	-2.17509
FCGR2A	covid	-0.338194	-0.549284	-0.127103	4.62296	-3.14519	0.00172534	0.00592529	-2.1848
BAMBI	covid	-0.235719	-0.383141	-0.0882966	-0.479922	-3.13893	0.00176213	0.00603746	-2.2041
LEP	covid	0.625339	0.233647	1.01703	2.66961	3.13416	0.00179065	0.0061141	-2.21878
AMY2A	covid	0.398919	0.14902	0.648818	1.77746	3.13379	0.00179286	0.0061141	-2.21991
CDHR2	covid	0.540655	0.201779	0.87953	3.15667	3.13206	0.00180332	0.00613548	-2.22523
CALB2	covid	-0.203378	-0.331267	-0.0754895	0.35314	-3.12192	0.00186574	0.00632117	-2.25633
CNTNAP2	covid	-0.306243	-0.498824	-0.113663	0.82414	-3.12179	0.00186654	0.00632117	-2.25673
VWF	covid	0.2661	0.0986773	0.433523	5.75907	3.12018	0.00187665	0.00634074	-2.26166
SPINK4	covid	-0.464658	-0.757129	-0.172187	0.588533	-3.11889	0.0018848	0.00635359	-2.26562
LILRA2	covid	0.324272	0.120081	0.528463	2.06122	3.11762	0.00189285	0.00636606	-2.26952
WNT9A	covid	-0.22427	-0.365585	-0.0829559	0.612915	-3.11555	0.00190599	0.00639555	-2.27584
HPGDS	covid	-0.130063	-0.212088	-0.0480372	-0.0668499	-3.11282	0.0019235	0.00643956	-2.28419
JCHAIN	covid	0.354784	0.130637	0.578931	0.896926	3.10729	0.00195937	0.00654465	-2.30107
ATXN10	covid	0.504502	0.18459	0.824414	1.63462	3.09587	0.00203543	0.00678324	-2.33584
ULBP2	covid	-0.343507	-0.561406	-0.125607	1.39928	-3.09477	0.00204284	0.00679009	-2.33916
CNTN5	covid	-0.204927	-0.334945	-0.0749099	1.26813	-3.0942	0.00204677	0.00679009	-2.34091
MMP7	covid	-0.333473	-0.54555	-0.121396	1.50532	-3.08686	0.00209733	0.00694205	-2.36318
CDHR5	covid	0.247731	0.089736	0.405727	2.57367	3.07813	0.00215896	0.00712994	-2.3896
DKK3	covid	0.284785	0.102391	0.46718	4.38984	3.06517	0.00225349	0.00742534	-2.42867
NEFL	covid	-0.509716	-0.836389	-0.183044	2.11599	-3.06313	0.00226871	0.00745871	-2.43481
ISLR2	covid	-0.222006	-0.364642	-0.0793707	0.00886069	-3.05553	0.00232625	0.00762419	-2.45763
IGFBP4	covid	-0.546327	-0.897458	-0.195196	4.02298	-3.05445	0.00233457	0.00762419	-2.46088
ADH4	covid	0.563205	0.201224	0.925185	2.49032	3.05444	0.00233468	0.00762419	-2.46092
DCXR	covid	0.371813	0.132402	0.611225	1.7505	3.0488	0.00237833	0.00774943	-2.4778
CTSL	covid	0.313104	0.111437	0.51477	4.94389	3.04793	0.0023852	0.00775455	-2.48042
SPINK5	covid	-0.122098	-0.200872	-0.0433237	0.342657	-3.04281	0.00242565	0.00786857	-2.49574
NDRG1	covid	-0.330784	-0.54431	-0.117257	2.30673	-3.04118	0.00243863	0.00789316	-2.50059
CA6	covid	-0.261222	-0.430363	-0.0920816	0.20713	-3.03188	0.00251409	0.00811945	-2.52833
BTN2A1	covid	-0.312676	-0.515288	-0.110063	3.51846	-3.02954	0.00253337	0.00814428	-2.53529
COL1A1	covid	-0.149286	-0.246034	-0.0525378	0.497318	-3.02919	0.00253633	0.00814428	-2.53635
ENAH	covid	-0.290446	-0.478692	-0.1022	1.99425	-3.02893	0.00253848	0.00814428	-2.53712
FGFR2	covid	-0.152284	-0.251027	-0.0535419	2.08493	-3.02762	0.00254937	0.00816135	-2.54102
SDC4	covid	0.370755	0.129804	0.611706	3.28294	3.0207	0.00260756	0.0083294	-2.56155
OXT	covid	0.711921	0.248558	1.17529	5.36568	3.0162	0.00264617	0.00843432	-2.57491
APOH	covid	-0.191738	-0.316595	-0.0668817	-0.0526723	-3.01472	0.00265893	0.00845654	-2.57928
HSPA1A	covid	0.415222	0.144137	0.686306	2.32673	3.00694	0.00272705	0.0086544	-2.60228
TGFBI	covid	0.20615	0.0715084	0.340792	4.89127	3.00575	0.00273762	0.00866912	-2.6058
CTSF	covid	-0.26329	-0.435424	-0.0911567	1.99248	-3.00275	0.00276447	0.00871221	-2.61467
COL4A1	covid	-0.283371	-0.468655	-0.0980864	3.95485	-3.00238	0.00276775	0.00871221	-2.61575
PGLYRP1	covid	-0.3592	-0.594078	-0.124322	5.36834	-3.00223	0.00276909	0.00871221	-2.61618
CASP1	covid	0.398596	0.137222	0.659969	2.09931	2.99378	0.002846	0.00893497	-2.64107
IGFBP1	covid	-0.708539	-1.17504	-0.242035	5.84953	-2.98166	0.00295975	0.00927219	-2.67666
CDSN	covid	-0.336455	-0.558474	-0.114435	3.20642	-2.97498	0.00302414	0.00945366	-2.69619
LPL	covid	-0.33302	-0.553054	-0.112986	4.74041	-2.97118	0.00306137	0.00953527	-2.7073
PARP1	covid	0.363348	0.12326	0.603437	1.80095	2.97099	0.00306328	0.00953527	-2.70786
TLR3	covid	0.305103	0.102921	0.507285	3.09101	2.96246	0.00314841	0.00976965	-2.73272
CST7	covid	0.508201	0.171336	0.845065	5.56175	2.96162	0.0031569	0.00976965	-2.73516
ALDH1A1	covid	0.430931	0.145269	0.716594	3.32425	2.96145	0.00315861	0.00976965	-2.73566
AARSD1	covid	-0.502893	-0.836561	-0.169226	3.40447	-2.95878	0.00318586	0.00983314	-2.74344
LDLR	covid	0.320636	0.107809	0.533462	3.2086	2.95758	0.00319813	0.00985023	-2.74693
CCN1	covid	-0.419623	-0.698481	-0.140765	5.25731	-2.95411	0.00323388	0.00993569	-2.75701
PDCD1	covid	-0.267894	-0.445953	-0.0898343	1.52444	-2.95357	0.00323945	0.00993569	-2.75857
LRP11	covid	-0.271258	-0.451963	-0.0905533	2.65153	-2.94688	0.00330952	0.0101294	-2.77796
ICAM3	covid	0.174544	0.0576957	0.291393	3.87052	2.93246	0.00346532	0.0105841	-2.81963
ANGPTL3	covid	-0.252441	-0.421536	-0.0833469	4.43896	-2.93076	0.00348407	0.0106192	-2.82451
SDC1	covid	0.563752	0.184893	0.942611	4.53865	2.92119	0.00359169	0.0109244	-2.85205
ANXA5	covid	0.226928	0.0737586	0.380098	0.91931	2.90848	0.0037393	0.0113498	-2.88848
DSG4	covid	-0.169671	-0.284645	-0.0546969	0.159077	-2.89706	0.00387654	0.011742	-2.92107
FCRL1	covid	0.278383	0.0896529	0.467114	3.47172	2.89568	0.00389338	0.0117686	-2.92498
CA14	covid	-0.333803	-0.560244	-0.107361	3.05312	-2.8939	0.00391525	0.0118103	-2.93004
SEMA4C	covid	0.214534	0.0689394	0.36013	1.69984	2.89268	0.00393039	0.0118316	-2.93353
BTN3A2	covid	0.299178	0.0959689	0.502387	3.23964	2.89025	0.00396048	0.0118891	-2.94042
MAPK9	covid	0.279866	0.0897253	0.470006	1.82701	2.88952	0.00396969	0.0118891	-2.94252
IL13RA1	covid	0.172217	0.0551996	0.289235	3.09513	2.88918	0.00397386	0.0118891	-2.94347
TNFRSF14	covid	-0.353252	-0.594477	-0.112027	6.90231	-2.87483	0.00415699	0.0124116	-2.98415
IL17RA	covid	-0.196222	-0.330312	-0.0621326	0.768521	-2.87278	0.0041837	0.0124659	-2.98993
PRTN3	covid	0.296375	0.0934265	0.499323	3.1491	2.86685	0.00426197	0.0126733	-3.00666
EPHA2	covid	-0.337352	-0.56858	-0.106123	3.77984	-2.86412	0.00429852	0.012756	-3.01436
CHRDL2	covid	-0.346974	-0.584882	-0.109065	2.44404	-2.8631	0.00431226	0.0127709	-3.01724
GP1BA	covid	-0.224042	-0.377775	-0.0703086	4.5502	-2.86095	0.0043412	0.0128307	-3.02327
LBR	covid	0.358219	0.112259	0.604179	2.44327	2.85913	0.00436596	0.0128543	-3.0284
PTPRM	covid	-0.159944	-0.269767	-0.0501212	1.76275	-2.85907	0.00436676	0.0128543	-3.02856
CD300E	covid	0.408764	0.127509	0.690019	4.43041	2.85313	0.0044483	0.013068	-3.04525
TRAF2	covid	-0.447449	-0.755703	-0.139195	2.53595	-2.8496	0.00449744	0.0131859	-3.05515
EFNA1	covid	-0.361488	-0.610943	-0.112034	1.17524	-2.84481	0.00456496	0.0133571	-3.06858
CES2	covid	-0.277434	-0.469202	-0.0856654	1.11961	-2.84009	0.00463226	0.0135269	-3.08176
TNFRSF1A	covid	-0.36264	-0.613772	-0.111508	4.26677	-2.8348	0.00470875	0.0137229	-3.09651
LTBR	covid	-0.312404	-0.528876	-0.0959315	7.67426	-2.83311	0.00473349	0.0137676	-3.10123
CNTN2	covid	-0.245397	-0.415553	-0.0752401	3.12588	-2.83119	0.00476166	0.013822	-3.10658
SLIT2	covid	-0.266164	-0.451173	-0.0811544	-0.0251435	-2.82426	0.00486476	0.0140934	-3.12586
OSMR	covid	-0.0998177	-0.169306	-0.0303292	0.700016	-2.81997	0.00492963	0.0142252	-3.13778
ANGPTL4	covid	-0.405773	-0.688255	-0.123292	5.1075	-2.81996	0.00492973	0.0142252	-3.1378
DDR1	covid	-0.21817	-0.370817	-0.0655238	2.84937	-2.80581	0.0051491	0.014829	-3.17696
CSF3	covid	-0.354101	-0.602388	-0.105815	0.604615	-2.79978	0.0052452	0.0150761	-3.19358
EPHX2	covid	0.20726	0.0605878	0.353932	0.462054	2.77407	0.00567365	0.0162756	-3.26409
CD163	covid	-0.245834	-0.420434	-0.0712353	3.29458	-2.76408	0.0058485	0.0167443	-3.29132
SCGN	covid	-0.163022	-0.279216	-0.046829	0.331143	-2.75433	0.0060238	0.0172125	-3.3178
KLRB1	covid	-0.264504	-0.453231	-0.0757773	5.96282	-2.75137	0.00607794	0.0173334	-3.32582
PHOSPHO1	covid	-0.291762	-0.500265	-0.0832595	3.46123	-2.74705	0.00615767	0.0175266	-3.33749
BID	covid	0.222509	0.0634536	0.381565	0.585855	2.7463	0.00617159	0.0175321	-3.33951
SFTPA2	covid	0.327554	0.0931179	0.56199	2.53057	2.74289	0.00623548	0.0176793	-3.34874
NRP2	covid	0.178945	0.0506237	0.307266	0.482698	2.7376	0.00633553	0.0179282	-3.36299
BGN	covid	0.372235	0.105012	0.639458	1.28322	2.73459	0.00639322	0.0180565	-3.37111
STC2	covid	-0.237002	-0.407275	-0.0667289	4.78496	-2.73247	0.0064341	0.018137	-3.37682
PDGFB	covid	0.572179	0.158366	0.985992	5.78778	2.71442	0.0067917	0.0191082	-3.4252
SPINK6	covid	-0.453077	-0.781191	-0.124964	4.49173	-2.71081	0.00686551	0.0192788	-3.43486
CES1	covid	0.467497	0.12759	0.807405	4.7555	2.70003	0.00708969	0.0198702	-3.46357
RELT	covid	-0.332206	-0.573874	-0.0905383	4.04559	-2.6986	0.00711985	0.0199165	-3.46736
PNPT1	covid	0.333973	0.0908549	0.577091	1.28793	2.69677	0.00715874	0.0199871	-3.47223
NME3	covid	-0.147227	-0.254441	-0.0400139	3.8477	-2.69581	0.00717923	0.0200061	-3.47478
APP	covid	0.249946	0.0676591	0.432233	1.28902	2.69179	0.00726552	0.0202029	-3.48545
GPA33	covid	-0.526301	-0.910214	-0.142388	2.92831	-2.69123	0.00727746	0.0202029	-3.48691
SCGB1A1	covid	-0.453044	-0.784551	-0.121537	3.23032	-2.68286	0.00746044	0.0206538	-3.50908
CD244	covid	-0.218577	-0.378543	-0.0586109	3.41822	-2.68242	0.00747018	0.0206538	-3.51024
GGT1	covid	0.359866	0.0964438	0.623288	2.78752	2.68187	0.00748223	0.0206538	-3.51168
IL17RB	covid	0.289077	0.0767603	0.501394	2.7786	2.67288	0.00768384	0.0211703	-3.53539
FCAR	covid	-0.225153	-0.390957	-0.0593484	2.51304	-2.66582	0.00784541	0.0215749	-3.55394
FSTL3	covid	-0.312028	-0.542183	-0.0818743	4.47921	-2.66149	0.00794606	0.0218107	-3.5653
F2R	covid	-0.32578	-0.566142	-0.0854186	3.63952	-2.66078	0.00796266	0.0218153	-3.56716
LILRA5	covid	0.210677	0.0550305	0.366323	4.56174	2.65722	0.00804647	0.021981	-3.57649
MASP1	covid	-0.15989	-0.278028	-0.0417518	2.54508	-2.65694	0.0080532	0.021981	-3.57723
HMOX1	covid	0.365045	0.0948018	0.635288	5.91114	2.6518	0.00817547	0.0222732	-3.59065
KIR2DL3	covid	-0.269984	-0.470072	-0.0698952	1.45555	-2.6489	0.00824541	0.022422	-3.59823
PLIN1	covid	-0.252014	-0.439238	-0.0647909	0.767738	-2.6425	0.00840138	0.0228037	-3.61491
SELPLG	covid	-0.157118	-0.27398	-0.040256	3.65123	-2.63938	0.00847827	0.0229698	-3.62302
CD28	covid	-0.201389	-0.351251	-0.0515266	1.29559	-2.63811	0.00850983	0.0230127	-3.62632
PRSS8	covid	-0.261833	-0.457525	-0.0661417	4.65565	-2.62665	0.00879902	0.0237508	-3.65604
IGFBPL1	covid	-0.258512	-0.452063	-0.0649614	1.6611	-2.62202	0.0089184	0.0240288	-3.66802
LAMA4	covid	-0.220405	-0.385521	-0.0552903	4.53492	-2.6205	0.00895772	0.0240903	-3.67192
FOSB	covid	0.179641	0.0439281	0.315354	0.387471	2.59857	0.00954529	0.0256234	-3.72833
SIGLEC5	covid	0.495302	0.120141	0.870464	4.95025	2.5918	0.00973324	0.0260801	-3.74562
IL6ST	covid	-0.161969	-0.284976	-0.0389615	2.73097	-2.58494	0.00992736	0.0265516	-3.76313
DKK1	covid	0.34753	0.083431	0.611629	5.56239	2.5833	0.00997418	0.0266281	-3.7673
ADAM8	covid	-0.191916	-0.33815	-0.0456809	4.32497	-2.57638	0.0101744	0.0271131	-3.7849
CD5	covid	-0.229938	-0.40541	-0.0544666	5.02052	-2.57249	0.0102883	0.0273668	-3.79476
NUDC	covid	0.323966	0.0764263	0.571507	6.08045	2.56924	0.0103845	0.0275727	-3.80301
PXN	covid	0.260581	0.0613545	0.459807	2.44016	2.56771	0.0104301	0.0276434	-3.80688
ACAA1	covid	0.487169	0.114353	0.859985	3.83161	2.56528	0.0105027	0.0277855	-3.81302
AHSP	covid	-0.54817	-0.970677	-0.125664	4.27927	-2.54702	0.0110635	0.0291954	-3.85903
IL12RB1	covid	0.186078	0.0426354	0.329521	0.810017	2.54664	0.0110755	0.0291954	-3.85999
ADA	covid	0.233362	0.0529549	0.413768	5.52886	2.53937	0.0113061	0.0297496	-3.87819
GPC1	covid	-0.24229	-0.429683	-0.0548969	4.19586	-2.53823	0.0113426	0.0297786	-3.88104
TNFRSF12A	covid	-0.350875	-0.622357	-0.0793925	2.72046	-2.53723	0.0113748	0.0297786	-3.88354
CD22	covid	0.247611	0.0560191	0.439203	5.3859	2.53713	0.0113782	0.0297786	-3.88381
AGXT	covid	0.441562	0.0995213	0.783602	1.84558	2.53433	0.0114686	0.0299616	-3.89079
SMAD5	covid	-0.229602	-0.408022	-0.0511827	1.63551	-2.52629	0.0117321	0.0305956	-3.91085
PAEP	covid	-0.521449	-0.927295	-0.115602	2.30234	-2.52232	0.0118644	0.0308854	-3.92074
FOXO3	covid	-0.329749	-0.586673	-0.0728252	0.712563	-2.51958	0.0119561	0.0310688	-3.92753
DPT	covid	-0.276987	-0.493406	-0.0605679	4.79009	-2.51254	0.0121953	0.0316342	-3.945
PPP3R1	covid	0.196706	0.0428981	0.350514	1.57605	2.51066	0.0122598	0.0317452	-3.94965
FUT3_FUT5	covid	0.35995	0.0772444	0.642655	4.94551	2.49953	0.0126486	0.0326943	-3.97716
MMP9	covid	-0.302173	-0.539859	-0.064488	3.09389	-2.49576	0.0127824	0.0329819	-3.98642
CCL11	covid	-0.245962	-0.440469	-0.0514559	6.57188	-2.48247	0.0132652	0.0341672	-4.01905
NT5E	covid	0.373265	0.0771203	0.66941	5.65766	2.47436	0.0135677	0.0348851	-4.03887
IL6	covid	0.61258	0.124894	1.10027	5.80648	2.46588	0.0138905	0.0356523	-4.05953
OSM	covid	-0.374441	-0.673029	-0.0758529	4.95644	-2.46184	0.0140465	0.0359895	-4.06934
MPHOSPH8	covid	0.207682	0.0410977	0.374267	0.739777	2.44745	0.0146154	0.0373816	-4.10417
SORCS2	covid	-0.269934	-0.487654	-0.0522141	0.876459	-2.43394	0.0151681	0.0387097	-4.13672
USP8	covid	-0.433078	-0.782452	-0.0837047	1.78387	-2.43347	0.0151875	0.0387097	-4.13783
CRIM1	covid	0.185005	0.0351519	0.334858	3.78127	2.42364	0.0156017	0.039696	-4.16139
CCL5	covid	0.484458	0.0906872	0.878229	3.72793	2.41525	0.0159626	0.0405438	-4.18141
FASLG	covid	-0.207371	-0.376091	-0.0386505	4.99865	-2.41285	0.0160674	0.0407393	-4.18713
SIGLEC10	covid	0.24612	0.0453233	0.446916	3.75197	2.40625	0.0163584	0.0414054	-4.20282
ODAM	covid	0.176107	0.0322623	0.319951	0.603953	2.40344	0.0164837	0.0416505	-4.20949
PAPPA	covid	-0.379403	-0.689404	-0.0694025	1.19201	-2.40264	0.0165195	0.0416689	-4.21139
CCN2	covid	-0.274539	-0.49912	-0.0499572	4.42202	-2.39982	0.0166459	0.0419156	-4.21805
CANT1	covid	0.144983	0.025939	0.264028	3.56371	2.39089	0.0170535	0.042831	-4.23917
NCAM1	covid	-0.131258	-0.239046	-0.0234691	1.49849	-2.39057	0.017068	0.042831	-4.23991
AGR2	covid	0.576229	0.102384	1.05007	1.96421	2.38731	0.0172191	0.0431361	-4.2476
CGREF1	covid	-0.30851	-0.562513	-0.0545068	2.67499	-2.3844	0.0173545	0.0434011	-4.25444
CST5	covid	-0.341175	-0.622932	-0.0594185	5.45744	-2.37713	0.0176979	0.0441491	-4.27153
PODXL2	covid	0.175391	0.0305253	0.320257	2.24627	2.37679	0.0177139	0.0441491	-4.27232
SPOCK1	covid	0.144898	0.0251355	0.26466	1.76401	2.37515	0.0177923	0.0442689	-4.27617
VAMP5	covid	0.229522	0.0388257	0.420219	1.44431	2.36283	0.0183905	0.0456797	-4.30498
IGFBP6	covid	-0.294873	-0.540649	-0.0490978	4.92745	-2.3553	0.0187644	0.0464499	-4.3225
CTSV	covid	-0.237543	-0.435537	-0.0395484	2.09928	-2.35526	0.0187665	0.0464499	-4.3226
SERPINB8	covid	0.304264	0.0505937	0.557934	3.81394	2.35467	0.0187959	0.0464499	-4.32396
CXCL3	covid	0.496261	0.0819368	0.910585	5.21912	2.35136	0.0189627	0.0467832	-4.33165
IL19	covid	-0.429135	-0.787944	-0.0703255	2.49432	-2.3479	0.0191385	0.0471375	-4.33967
OGFR	covid	0.240341	0.0390494	0.441633	3.91787	2.34397	0.0193399	0.0475535	-4.34878
NCR1	covid	-0.229229	-0.421353	-0.037105	1.47066	-2.34227	0.0194274	0.0476884	-4.3527
AGRN	covid	0.307351	0.0494818	0.56522	4.89688	2.33983	0.0195538	0.0479183	-4.35834
IL17A	covid	-0.178074	-0.327528	-0.0286205	0.560657	-2.33907	0.0195933	0.0479349	-4.36009
ENTPD2	covid	-0.165477	-0.30449	-0.0264628	0.113301	-2.33684	0.0197101	0.0481401	-4.36525
CRHR1	covid	0.165674	0.0250369	0.30631	0.14635	2.31262	0.0210134	0.0512376	-4.42082
SMOC1	covid	0.499525	0.0752957	0.923754	6.07462	2.31157	0.0210719	0.0512947	-4.42323
DCBLD2	covid	-0.198537	-0.367215	-0.0298578	2.8532	-2.31063	0.021124	0.0513362	-4.42537
VNN2	covid	-0.280729	-0.519639	-0.0418189	3.87443	-2.30676	0.0213399	0.0517749	-4.43418
FCRL5	covid	0.31449	0.0466804	0.582301	2.66007	2.30532	0.0214211	0.0518858	-4.43747
VEGFC	covid	0.247206	0.0364431	0.457969	4.18628	2.30258	0.0215755	0.0521736	-4.4437
DPEP1	covid	-0.21693	-0.402259	-0.0316003	1.80781	-2.29786	0.021844	0.0527356	-4.4544
B4GAT1	covid	0.131804	0.0191128	0.244495	3.93064	2.29609	0.021946	0.0528945	-4.45844
MEPE	covid	-0.286954	-0.533115	-0.0407931	4.95087	-2.28846	0.0223883	0.0538544	-4.4757
DKKL1	covid	0.315988	0.0448606	0.587115	1.71129	2.28795	0.0224179	0.0538544	-4.47684
SPP1	covid	0.355664	0.049397	0.66193	8.94545	2.27976	0.0229019	0.0549269	-4.49531
RASSF2	covid	-0.229393	-0.427651	-0.0311354	0.9913	-2.27143	0.0234034	0.0560378	-4.51402
FLT3	covid	-0.112548	-0.210101	-0.0149943	0.131305	-2.26487	0.0238051	0.0569066	-4.52871
TNFSF10	covid	0.212969	0.0282695	0.397669	6.82758	2.2636	0.0238835	0.057001	-4.53155
CLTA	covid	0.141631	0.0187443	0.264518	0.707044	2.26258	0.0239472	0.0570411	-4.53385
RCOR1	covid	0.115886	0.0153147	0.216457	0.610439	2.26207	0.0239783	0.0570411	-4.53497
WASF3	covid	-0.289442	-0.540868	-0.0380163	0.508558	-2.25996	0.0241096	0.0572604	-4.53968
PGF	covid	-0.254902	-0.477831	-0.0319735	6.67312	-2.24469	0.0250786	0.0594616	-4.57364
SIT1	covid	-0.192311	-0.360544	-0.0240769	2.02147	-2.24409	0.0251177	0.0594616	-4.57499
HLA-E	covid	0.164825	0.0201099	0.309539	0.914432	2.23593	0.0256495	0.0606224	-4.59302
ICAM4	covid	0.192047	0.0232826	0.360812	3.04088	2.23396	0.0257795	0.0608313	-4.59737
IGFBP3	covid	-0.278646	-0.523585	-0.0337084	4.0933	-2.2333	0.0258235	0.060837	-4.59884
IL1RN	covid	0.38724	0.0466566	0.727824	2.67534	2.23206	0.0259055	0.060932	-4.60157
EGFR	covid	0.0880612	0.0104778	0.165645	2.70881	2.22826	0.0261591	0.0614298	-4.60995
ADAMTS15	covid	-0.253797	-0.477567	-0.0300264	3.93593	-2.22655	0.0262735	0.0615995	-4.6137
PQBP1	covid	0.228622	0.0257178	0.431526	1.58819	2.21196	0.0272704	0.0638346	-4.64569
IMPA1	covid	0.15599	0.0174663	0.294513	1.37576	2.21066	0.0273603	0.0639222	-4.64852
VCAM1	covid	0.18473	0.0206471	0.348812	3.75826	2.21016	0.0273952	0.0639222	-4.64961
MUC13	covid	-0.30413	-0.574775	-0.0334857	1.24249	-2.20602	0.027685	0.064403	-4.65864
WFDC2	covid	-0.387914	-0.733128	-0.0427009	4.95775	-2.20596	0.0276893	0.064403	-4.65878
AMBP	covid	-0.178242	-0.336926	-0.0195587	4.02744	-2.2051	0.0277499	0.0644414	-4.66065
PON2	covid	0.133602	0.0144676	0.252736	0.0532092	2.20153	0.0280021	0.0649241	-4.66841
MICB_MICA	covid	-0.537175	-1.01653	-0.0578205	2.88713	-2.19993	0.0281163	0.0650857	-4.6719
CRH	covid	0.310974	0.033309	0.58864	1.5578	2.19863	0.0282089	0.0651968	-4.67472
HSPB1	covid	0.437191	0.0457554	0.828627	5.94992	2.19261	0.0286424	0.0660943	-4.68779
PDGFA	covid	0.314372	0.0317947	0.59695	2.30892	2.18402	0.02927	0.0674363	-4.70635
ESM1	covid	0.323054	0.0321833	0.613924	6.91929	2.18034	0.0295423	0.0679565	-4.71428
TXLNA	covid	0.427733	0.0415419	0.813924	5.25584	2.1743	0.0299944	0.0688882	-4.72727
MPI	covid	-0.246152	-0.468718	-0.0235857	2.26031	-2.17117	0.0302314	0.0693236	-4.734
SCARF1	covid	-0.228901	-0.436179	-0.021623	3.60712	-2.16792	0.0304784	0.0697136	-4.74095
VMO1	covid	0.309971	0.02925	0.590692	2.49078	2.16768	0.0304967	0.0697136	-4.74147
XRCC4	covid	0.112543	0.0103022	0.214785	0.34179	2.16095	0.0310155	0.0707889	-4.75588
PTX3	covid	0.257246	0.0233716	0.49112	5.67206	2.15931	0.0311424	0.0709677	-4.75936
TNFRSF11B	covid	-0.207816	-0.396943	-0.018689	6.51767	-2.15712	0.0313131	0.0712459	-4.76403
WISP1	covid	-0.249098	-0.475902	-0.0222945	3.78632	-2.15611	0.0313928	0.0713162	-4.7662
VWC2	covid	-0.216734	-0.41556	-0.0179088	2.61143	-2.13996	0.0326803	0.074126	-4.80047
CLEC7A	covid	-0.322902	-0.619287	-0.0265168	2.33815	-2.13877	0.0327768	0.0742299	-4.80299
EGF	covid	0.449999	0.0359396	0.864059	2.77617	2.13353	0.0332053	0.075084	-4.81405
PTH1R	covid	-0.172496	-0.331424	-0.0135675	1.75726	-2.13072	0.0334368	0.0754907	-4.81996
AKT1S1	covid	-0.311516	-0.598675	-0.024357	3.02247	-2.12965	0.0335259	0.0755753	-4.82222
LAMP2	covid	0.111063	0.00861328	0.213512	3.85644	2.12818	0.0336477	0.075699	-4.82531
FKBP4	covid	0.300735	0.0232426	0.578227	4.3529	2.12756	0.033699	0.075699	-4.82661
PLA2G7	covid	-0.176078	-0.338582	-0.0135744	3.30529	-2.12712	0.033736	0.075699	-4.82754
CDCP1	covid	0.227392	0.0166304	0.438154	2.03185	2.11804	0.0345005	0.0772958	-4.8466
SOST	covid	0.188626	0.0132514	0.364001	4.88078	2.11147	0.0350624	0.0784347	-4.86032
MATN2	covid	-0.195314	-0.377789	-0.0128388	5.44411	-2.10126	0.0359516	0.0803011	-4.88158
GAL	covid	0.249235	0.0157489	0.482722	3.4393	2.09555	0.0364571	0.0813059	-4.89342
BAG3	covid	-0.224563	-0.435481	-0.013645	6.23782	-2.09013	0.036942	0.0822621	-4.90462
LY6D	covid	-0.290569	-0.563675	-0.0174641	1.79814	-2.08867	0.0370743	0.0824311	-4.90765
SPRY2	covid	0.421565	0.0250292	0.8181	3.11906	2.08705	0.0372212	0.0826322	-4.911
SCRN1	covid	0.182461	0.01028	0.354641	1.66202	2.08034	0.0378333	0.0838637	-4.9248
CHAC2	covid	-0.199259	-0.387759	-0.0107594	0.890919	-2.07519	0.0383097	0.0847913	-4.93539
CPB1	covid	0.324141	0.0173715	0.63091	2.32319	2.0743	0.0383922	0.0848455	-4.93721
PIGR	covid	-0.193083	-0.376168	-0.00999802	2.99964	-2.07034	0.0387626	0.085535	-4.94533
AFP	covid	-0.286999	-0.559507	-0.0144908	3.63825	-2.06752	0.0390274	0.0859895	-4.95108
RGS8	covid	0.213635	0.0106218	0.416647	0.0981535	2.06585	0.0391861	0.0861754	-4.95451
ZBTB16	covid	0.340328	0.0168491	0.663807	2.0858	2.06539	0.0392295	0.0861754	-4.95545
DBI	covid	-0.321344	-0.627388	-0.0153	3.66766	-2.06128	0.039621	0.0869049	-4.96383
EREG	covid	-0.170328	-0.332646	-0.00801112	-0.302769	-2.06002	0.039741	0.0870375	-4.96639
LRPAP1	covid	-0.218083	-0.425973	-0.0101938	3.5337	-2.05939	0.0398012	0.0870391	-4.96767
MILR1	covid	-0.177221	-0.346287	-0.00815576	1.5264	-2.05783	0.0399512	0.0872367	-4.97084
SEZ6L	covid	-0.161866	-0.316667	-0.00706471	1.48983	-2.05272	0.0404458	0.0881851	-4.98122
KLK12	covid	-0.252235	-0.493918	-0.0105516	0.573013	-2.04884	0.0408252	0.0888799	-4.9891
PAG1	covid	0.235154	0.00926861	0.461038	3.7004	2.04368	0.0413336	0.0898531	-4.99953
SLAMF6	covid	0.141993	0.00543696	0.27855	0.891303	2.04129	0.0415712	0.0902354	-5.00436
PFDN2	covid	0.148188	0.00549156	0.290885	0.0224201	2.03868	0.041832	0.0906671	-5.00962
PLA2G1B	covid	0.292426	0.0104728	0.57438	4.68053	2.03605	0.0420962	0.0911047	-5.01492
CHIT1	covid	-0.548001	-1.07691	-0.0190896	4.89914	-2.03399	0.0423045	0.0914202	-5.01908
LIF	covid	-0.225569	-0.443459	-0.0076783	0.153942	-2.03231	0.042474	0.0915749	-5.02244
PPCDC	covid	0.230604	0.00782026	0.453387	5.08004	2.03204	0.0425013	0.0915749	-5.02298
CRTAM	covid	-0.193869	-0.381526	-0.00621179	3.35596	-2.02812	0.0429015	0.0923012	-5.03087
PRDX5	covid	-0.364697	-0.717848	-0.0115457	2.87528	-2.02731	0.0429836	0.0923135	-5.03248
PRKCQ	covid	-0.127927	-0.251833	-0.00402026	0.194513	-2.02683	0.0430333	0.0923135	-5.03345
AMFR	covid	0.19333	0.00592921	0.38073	0.686972	2.02524	0.043196	0.0925268	-5.03662
CCDC80	covid	-0.240172	-0.47362	-0.00672401	4.53013	-2.01968	0.0437721	0.0936238	-5.04776
DRG2	covid	-0.140851	-0.277901	-0.00380049	0.554817	-2.01757	0.0439917	0.0939559	-5.05196
CD164	covid	-0.11102	-0.219316	-0.0027246	0.902144	-2.01252	0.0445219	0.0949498	-5.06202
ATF2	covid	0.175952	0.0038072	0.348096	0.433355	2.00655	0.0451562	0.0961623	-5.07389
MSRA	covid	-0.27675	-0.54958	-0.00391874	3.72322	-1.99133	0.0468071	0.099533	-5.10398
SEMA7A	covid	0.160025	0.00218573	0.317864	4.5275	1.99032	0.0469186	0.0996254	-5.10597
GP6	covid	-0.290206	-0.576978	-0.00343348	3.60581	-1.98664	0.0473262	0.100345	-5.11321
CCL2	covid	0.276391	0.00234784	0.550433	6.21486	1.97995	0.0480742	0.101784	-5.12632
NINJ1	covid	-0.139266	-0.277494	-0.00103935	0.382285	-1.97789	0.0483064	0.102128	-5.13035
GFOD2	covid	0.251744	0.00173117	0.501757	-0.408764	1.97673	0.0484386	0.102259	-5.13263
GSTA1	covid	0.454138	0.000582273	0.907693	4.67836	1.96565	0.0497074	0.104787	-5.15422
PSIP1	covid	0.242254	-0.000916437	0.485424	1.77136	1.95573	0.0508675	0.107078	-5.17346
IL7	covid	0.203021	-0.00102469	0.407067	1.38228	1.95327	0.0511587	0.107536	-5.17821
SELP	covid	-0.245617	-0.493829	0.00259532	3.22039	-1.94261	0.0524378	0.110067	-5.19877
CXADR	covid	-0.263349	-0.530319	0.00361998	1.78548	-1.93651	0.0531802	0.111465	-5.21046
LAT	covid	0.421321	-0.00795816	0.850601	4.80447	1.92674	0.0543897	0.113837	-5.22914
MDK	covid	0.456807	-0.00940071	0.923014	5.04989	1.92355	0.0547896	0.11451	-5.23521
PRCP	covid	0.169146	-0.00362125	0.341914	3.1004	1.92199	0.0549863	0.114757	-5.23819
LILRB2	covid	0.154426	-0.00381066	0.312663	6.69682	1.91586	0.0557633	0.116201	-5.24982
ISM1	covid	-0.195774	-0.39644	0.00489126	3.61274	-1.91528	0.0558368	0.116201	-5.25091
CXCL17	covid	0.20735	-0.0055083	0.420208	5.01456	1.91233	0.0562145	0.116821	-5.2565
CLEC5A	covid	-0.208891	-0.423824	0.00604135	2.83707	-1.90795	0.056779	0.117827	-5.26477
NXPH1	covid	-0.124232	-0.252541	0.00407673	0.18427	-1.90076	0.0577168	0.119603	-5.27833
KCNIP4	covid	-0.101695	-0.206773	0.00338256	0.0721059	-1.89994	0.0578247	0.119657	-5.27987
REG1A	covid	-0.346679	-0.706395	0.0130375	5.91844	-1.89198	0.0588785	0.121666	-5.2948
CST6	covid	-0.256279	-0.522715	0.0101575	3.363	-1.88829	0.0593727	0.122514	-5.3017
TIMD4	covid	-0.22081	-0.452144	0.0105245	3.25914	-1.87382	0.0613439	0.126403	-5.32863
CST3	covid	-0.241448	-0.495094	0.0121987	7.15121	-1.86872	0.0620516	0.127681	-5.33808
NOTCH1	covid	0.0839686	-0.00485835	0.172796	5.78649	1.85576	0.0638799	0.131259	-5.36196
EGLN1	covid	-0.229147	-0.472374	0.0140808	2.35865	-1.84948	0.0647812	0.132924	-5.37347
IDUA	covid	0.188032	-0.0117039	0.387769	1.63554	1.8481	0.0649815	0.133148	-5.376
DPP10	covid	-0.160679	-0.332455	0.0110961	0.509756	-1.83632	0.0667058	0.13649	-5.39748
IL1B	covid	-0.206137	-0.426999	0.0147247	0.825741	-1.83225	0.0673103	0.137535	-5.40487
VEGFA	covid	0.242809	-0.0177328	0.50335	7.80181	1.82952	0.0677187	0.138176	-5.40982
THBS2	covid	-0.253452	-0.52554	0.0186358	3.682	-1.82867	0.0678455	0.138242	-5.41135
WWP2	covid	-0.226433	-0.469832	0.0169669	4.65438	-1.82629	0.0682045	0.138781	-5.41567
CPVL	covid	0.201088	-0.0155472	0.417722	2.73179	1.82224	0.0688161	0.13983	-5.42297
SLC16A1	covid	-0.134366	-0.279317	0.0105842	0.350728	-1.81979	0.0691902	0.140396	-5.4274
ENPP5	covid	-0.119682	-0.248892	0.00952856	1.91877	-1.81836	0.0694077	0.140642	-5.42996
RNASET2	covid	0.136011	-0.0115349	0.283557	4.57162	1.80966	0.0707491	0.142972	-5.44559
PLA2G10	covid	0.200637	-0.0170189	0.418292	3.25092	1.80963	0.0707532	0.142972	-5.44564
POLR2F	covid	0.192614	-0.0168303	0.402059	1.73507	1.80538	0.0714159	0.144112	-5.45324
STC1	covid	0.248439	-0.0220262	0.518905	2.35455	1.80326	0.0717489	0.144585	-5.45703
FOLR1	covid	-0.172064	-0.359865	0.0157366	5.16214	-1.79863	0.0724786	0.145855	-5.46528
GPKOW	covid	0.103377	-0.00953436	0.216289	0.567967	1.79736	0.07268	0.146059	-5.46754
ITGB5	covid	-0.241808	-0.506359	0.0227436	2.74152	-1.79436	0.0731583	0.146818	-5.47288
IGSF8	covid	-0.2017	-0.422932	0.0195324	2.21362	-1.78981	0.073888	0.148031	-5.48095
EBI3_IL27	covid	0.182077	-0.0177254	0.381879	5.13364	1.78897	0.0740226	0.148031	-5.48243
TNFRSF10A	covid	0.203	-0.019796	0.425796	3.57963	1.7887	0.0740662	0.148031	-5.48291
IL1RL2	covid	-0.153295	-0.321639	0.01505	2.94338	-1.78763	0.0742397	0.148176	-5.48482
IKZF2	covid	-0.120208	-0.252587	0.0121705	0.0969131	-1.78265	0.0750481	0.149585	-5.49362
FUT8	covid	0.244913	-0.025074	0.5149	2.88905	1.78081	0.0753476	0.149978	-5.49685
FCGR3B	covid	-0.152579	-0.320966	0.0158084	1.92151	-1.77883	0.0756725	0.15042	-5.50035
CD2AP	covid	-0.314098	-0.662349	0.0341523	4.47226	-1.77061	0.0770315	0.152913	-5.51479
FCER2	covid	-0.229101	-0.483797	0.0255946	4.1964	-1.76586	0.0778269	0.154283	-5.52312
KLK10	covid	-0.144629	-0.306303	0.0170445	2.06178	-1.75617	0.0794678	0.157129	-5.54001
THOP1	covid	0.169592	-0.0199926	0.359177	4.92034	1.75611	0.0794776	0.157129	-5.5401
PCDH1	covid	0.0820032	-0.00981692	0.173823	5.22343	1.75325	0.0799685	0.157887	-5.54509
ANGPT1	covid	0.317365	-0.0382894	0.67302	4.20191	1.75178	0.0802197	0.158169	-5.54762
EFNA4	covid	-0.241406	-0.512163	0.0293501	3.82552	-1.75033	0.0804707	0.15845	-5.55014
CNDP1	covid	0.141148	-0.0172582	0.299554	0.926803	1.74925	0.0806567	0.158603	-5.55201
THPO	covid	0.125273	-0.0154049	0.265952	1.57242	1.74816	0.0808454	0.158761	-5.5539
LYN	covid	0.33848	-0.0423897	0.719349	4.00874	1.74464	0.081457	0.159747	-5.55998
PECAM1	covid	-0.117129	-0.24934	0.0150819	0.834813	-1.73919	0.0824118	0.161403	-5.56939
DEFA1_DEFA1B	covid	-0.228863	-0.48827	0.0305439	0.886268	-1.73198	0.0836877	0.163683	-5.58177
LAIR1	covid	-0.290294	-0.62353	0.0429416	5.5257	-1.71016	0.0876502	0.171205	-5.61897
BAG6	covid	-0.18982	-0.408599	0.0289589	4.36794	-1.70328	0.0889299	0.173473	-5.6306
FLT3LG	covid	-0.189004	-0.407493	0.0294847	4.23541	-1.69821	0.0898827	0.175098	-5.63913
SF3B4	covid	0.175512	-0.0276114	0.378636	1.51576	1.69628	0.0902486	0.175577	-5.64239
CNPY4	covid	-0.194226	-0.419786	0.0313329	1.91737	-1.69043	0.0913614	0.177506	-5.65219
EIF4EBP1	covid	-0.277995	-0.601477	0.0454861	3.99055	-1.68709	0.0920023	0.178355	-5.65778
MMP8	covid	0.28349	-0.0464256	0.613405	4.40948	1.68688	0.0920421	0.178355	-5.65813
WISP2	covid	-0.19005	-0.411332	0.0312322	5.04325	-1.68605	0.0922018	0.178428	-5.65951
MCFD2	covid	0.176179	-0.0294091	0.381768	2.89248	1.68231	0.092925	0.17959	-5.66576
ARTN	covid	0.116454	-0.0199882	0.252897	0.423127	1.67554	0.0942448	0.18151	-5.67701
FGF21	covid	-0.474195	-1.02982	0.0814316	5.29107	-1.67542	0.0942688	0.18151	-5.67721
BCAM	covid	0.109756	-0.0188566	0.238368	0.177829	1.67531	0.094291	0.18151	-5.6774
VSIG4	covid	0.260858	-0.0458415	0.567557	4.85493	1.66971	0.0953944	0.183393	-5.68667
TNFSF12	covid	-0.161692	-0.352656	0.0292713	5.54808	-1.66222	0.0968867	0.186017	-5.69903
CSTB	covid	-0.211393	-0.461221	0.038434	2.76188	-1.66112	0.0971073	0.186197	-5.70084
RBKS	covid	0.253771	-0.0469498	0.554493	6.54333	1.65664	0.0980105	0.187682	-5.7082
VTCN1	covid	-0.101234	-0.221259	0.0187919	0.265714	-1.65577	0.0981861	0.187773	-5.70963
RABGAP1L	covid	-0.172279	-0.376944	0.0323857	0.817062	-1.65249	0.0988531	0.188802	-5.715
TNFSF13	covid	0.136214	-0.0256892	0.298118	4.12891	1.65164	0.0990259	0.188885	-5.71639
SIGLEC6	covid	0.169346	-0.0320555	0.370747	4.49643	1.65068	0.0992236	0.189016	-5.71798
ENPP2	covid	-0.117453	-0.257213	0.0223076	1.67688	-1.64979	0.0994044	0.189114	-5.71942
APBB1IP	covid	0.155816	-0.030924	0.342556	1.35792	1.63804	0.101833	0.193258	-5.73856
SCG3	covid	0.133723	-0.0265459	0.293992	5.24858	1.63797	0.101847	0.193258	-5.73867
F9	covid	0.10992	-0.0222608	0.242101	3.74813	1.63252	0.10299	0.195174	-5.7475
AMN	covid	0.134435	-0.0277342	0.296605	0.882055	1.6274	0.104073	0.196971	-5.75577
TIMP4	covid	-0.151346	-0.334268	0.0315763	4.47803	-1.62425	0.104742	0.197981	-5.76084
SLC39A5	covid	-0.0988409	-0.218402	0.0207202	-0.121733	-1.62292	0.105027	0.198264	-5.76299
TIGAR	covid	0.110656	-0.0234511	0.244763	0.390481	1.61984	0.105687	0.199252	-5.76793
S100A4	covid	0.200781	-0.0428888	0.444451	2.01978	1.6176	0.10617	0.199905	-5.77152
ARNT	covid	-0.0815797	-0.18132	0.0181607	-1.4317	-1.60569	0.108764	0.204527	-5.79055
LXN	covid	0.313819	-0.0701732	0.697812	4.8141	1.60438	0.109052	0.204805	-5.79263
TNFSF13B	covid	0.184106	-0.0416985	0.409911	4.669	1.60061	0.109885	0.206105	-5.79861
GLT8D2	covid	-0.143261	-0.319272	0.0327494	0.109067	-1.59786	0.110495	0.206815	-5.80296
NPTXR	covid	-0.186776	-0.416281	0.04273	2.25847	-1.59763	0.110546	0.206815	-5.80333
OPTC	covid	-0.137667	-0.307016	0.0316827	2.11545	-1.59586	0.110941	0.207232	-5.80613
F3	covid	-0.150027	-0.334664	0.03461	5.20529	-1.59515	0.111101	0.207232	-5.80726
UBAC1	covid	-0.186364	-0.415781	0.0430528	3.20915	-1.59473	0.111194	0.207232	-5.80792
GNE	covid	0.154178	-0.0371616	0.345519	1.13385	1.58186	0.114104	0.212384	-5.82818
CLEC1B	covid	0.278984	-0.068244	0.626211	4.16648	1.5773	0.115148	0.214019	-5.83531
CD40LG	covid	0.310493	-0.0760867	0.697074	4.24052	1.57675	0.115275	0.214019	-5.83617
KAZALD1	covid	-0.154381	-0.346696	0.0379337	1.4853	-1.57591	0.115469	0.214107	-5.83748
GALNT10	covid	0.116385	-0.0286904	0.261461	2.50991	1.5749	0.115701	0.214267	-5.83906
CD69	covid	0.370314	-0.092823	0.83345	5.24623	1.56968	0.116912	0.216236	-5.8472
FMNL1	covid	0.150198	-0.0379526	0.338348	1.8363	1.56714	0.117504	0.217055	-5.85114
OLR1	covid	-0.173839	-0.392023	0.0443459	2.85511	-1.56413	0.11821	0.218066	-5.85581
LILRB5	covid	-0.208608	-0.470531	0.0533149	6.05955	-1.56353	0.118349	0.218066	-5.85673
FIS1	covid	-0.213753	-0.482608	0.0551026	3.44254	-1.56078	0.118997	0.218984	-5.86099
INPP1	covid	-0.138612	-0.313462	0.036237	3.20769	-1.55628	0.120064	0.220669	-5.86795
CEACAM21	covid	-0.278913	-0.63273	0.0749046	2.78341	-1.54753	0.122158	0.224237	-5.8814
LSM1	covid	-0.0954257	-0.216559	0.0257078	0.0591322	-1.5465	0.122405	0.224409	-5.88298
AKR1C4	covid	-0.127055	-0.289037	0.0349263	0.546679	-1.53984	0.12402	0.227086	-5.89316
HNMT	covid	-0.221686	-0.505156	0.0617834	4.29829	-1.53526	0.125142	0.228632	-5.90015
TNC	covid	-0.204354	-0.465685	0.0569773	3.37493	-1.53512	0.125177	0.228632	-5.90037
LTBP2	covid	0.178397	-0.0509843	0.407778	4.95493	1.52679	0.127235	0.231844	-5.913
CCL13	covid	0.198372	-0.0567047	0.453448	6.632	1.52672	0.127253	0.231844	-5.91311
FABP5	covid	-0.240423	-0.550051	0.0692057	2.32188	-1.52435	0.127843	0.23263	-5.91669
PTPN1	covid	0.318973	-0.0924368	0.730383	2.62891	1.52205	0.128418	0.233386	-5.92016
GLO1	covid	0.2264	-0.0667102	0.519511	6.21561	1.51634	0.129856	0.235706	-5.92877
GAS6	covid	0.108745	-0.0321575	0.249647	7.07533	1.5151	0.130169	0.235983	-5.93063
MNDA	covid	0.214732	-0.0638289	0.493292	2.27426	1.5133	0.130624	0.236513	-5.93332
CLEC4C	covid	-0.147067	-0.338585	0.0444498	1.56242	-1.5075	0.132103	0.238895	-5.942
PEBP1	covid	-0.210544	-0.485116	0.0640281	2.95791	-1.50534	0.132657	0.239601	-5.94523
LIFR	covid	0.12593	-0.0385394	0.290399	4.19925	1.50312	0.133229	0.240339	-5.94854
MFAP3	covid	0.0904328	-0.0277487	0.208614	0.209234	1.50219	0.133468	0.240472	-5.94992
TRIAP1	covid	0.206505	-0.064004	0.477014	2.9262	1.49864	0.134387	0.241706	-5.9552
HPCAL1	covid	0.295266	-0.0916099	0.682141	5.07596	1.49827	0.134483	0.241706	-5.95575
ENO1	covid	0.186108	-0.0589399	0.431156	5.42498	1.49095	0.136395	0.244841	-5.9666
NECTIN2	covid	-0.170036	-0.395063	0.0549908	6.27438	-1.48339	0.13839	0.248118	-5.97774
F7	covid	0.109504	-0.0357077	0.254717	3.6097	1.4804	0.139187	0.249242	-5.98214
SSB	covid	0.116612	-0.0384662	0.27169	0.0952463	1.47619	0.140313	0.25095	-5.98831
IL34	covid	0.104397	-0.0345781	0.243372	1.24735	1.47469	0.140716	0.251364	-5.99051
JUN	covid	0.154204	-0.0512112	0.359619	1.06403	1.47371	0.140979	0.251527	-5.99193
TNNI3	covid	-0.302266	-0.705873	0.101341	1.06245	-1.47021	0.141923	0.252904	-5.99704
MFGE8	covid	0.141802	-0.0477871	0.33139	1.6558	1.46831	0.142439	0.253332	-5.99981
GSTA3	covid	0.218827	-0.0737971	0.511452	1.26366	1.46805	0.14251	0.253332	-6.00019
MAEA	covid	0.167104	-0.0571261	0.391335	0.888598	1.463	0.143888	0.25547	-6.00753
NRCAM	covid	-0.142909	-0.334814	0.0489957	4.20135	-1.46192	0.144182	0.255683	-6.00909
TBCC	covid	-0.210814	-0.495809	0.074182	2.49508	-1.45215	0.146879	0.260151	-6.02321
SERPINB6	covid	-0.136488	-0.321497	0.0485211	1.72424	-1.44827	0.147958	0.261477	-6.02878
MANSC1	covid	-0.101635	-0.239442	0.0361717	3.4766	-1.44785	0.148078	0.261477	-6.02939
PODXL	covid	-0.0870932	-0.205216	0.0310297	3.06166	-1.44744	0.148193	0.261477	-6.02998
ICAM2	covid	0.0943623	-0.0336672	0.222392	2.8827	1.4469	0.148343	0.261477	-6.03075
CSF2RA	covid	-0.151865	-0.35806	0.0543308	2.16727	-1.44586	0.148633	0.261673	-6.03224
FABP9	covid	-0.120543	-0.284414	0.0433279	0.839108	-1.44408	0.149136	0.262242	-6.0348
CDKN1A	covid	0.301033	-0.108683	0.710749	3.5784	1.44239	0.149611	0.262763	-6.03722
SCP2	covid	0.141567	-0.0516611	0.334795	0.647378	1.43827	0.150774	0.264486	-6.04309
IQGAP2	covid	0.210365	-0.078126	0.498855	2.47537	1.4315	0.152704	0.267471	-6.05273
BTC	covid	0.118465	-0.04405	0.28098	0.248382	1.43102	0.15284	0.267471	-6.0534
CXCL6	covid	-0.180476	-0.428255	0.067303	6.0615	-1.4299	0.153163	0.267716	-6.055
TIA1	covid	0.120524	-0.045174	0.286221	0.95776	1.42793	0.15373	0.268385	-6.05779
CD59	covid	-0.174851	-0.415842	0.0661402	4.22452	-1.42435	0.154761	0.269864	-6.06285
PTN	covid	0.455454	-0.173447	1.08435	1.65735	1.42171	0.155525	0.270874	-6.06657
PLAU	covid	0.104413	-0.0404899	0.249316	3.15496	1.41458	0.157607	0.274066	-6.0766
NT5C3A	covid	-0.269201	-0.642909	0.104506	2.99336	-1.41415	0.157733	0.274066	-6.0772
LGALS1	covid	-0.139982	-0.335175	0.055212	3.03886	-1.40785	0.159591	0.276965	-6.08602
SLAMF8	covid	0.115839	-0.0458264	0.277504	1.184	1.40665	0.159944	0.277249	-6.08769
STX6	covid	-0.162655	-0.389804	0.0644947	1.57159	-1.40574	0.160216	0.277392	-6.08896
CD300C	covid	0.154824	-0.0625566	0.372205	2.82283	1.39819	0.162468	0.280959	-6.09945
PSRC1	covid	-0.0960774	-0.231222	0.0390675	0.429164	-1.39563	0.163238	0.281957	-6.103
TREM2	covid	-0.160305	-0.386371	0.0657612	6.47309	-1.39207	0.164314	0.28348	-6.10792
KRT5	covid	-0.103557	-0.249786	0.0426714	0.948173	-1.39026	0.164861	0.284089	-6.11041
NOS3	covid	-0.135888	-0.327889	0.056113	2.94936	-1.3894	0.165124	0.284207	-6.11161
HCLS1	covid	0.210616	-0.0875047	0.508737	3.90622	1.38691	0.165881	0.285174	-6.11503
FGF19	covid	-0.208701	-0.504383	0.0869811	3.02272	-1.38564	0.16627	0.285508	-6.11679
MAGED1	covid	-0.0735566	-0.177963	0.0308498	0.0746853	-1.38307	0.167055	0.28652	-6.12031
TST	covid	-0.232988	-0.563896	0.0979199	1.87246	-1.38222	0.167317	0.28652	-6.12148
PSPN	covid	-0.190052	-0.46008	0.0799752	2.63667	-1.3817	0.167474	0.28652	-6.12218
RARRES1	covid	0.0858063	-0.0361563	0.207769	0.533959	1.38115	0.167643	0.28652	-6.12293
TNFRSF10B	covid	-0.200126	-0.485211	0.0849598	5.05799	-1.37809	0.168587	0.287798	-6.12713
CCL3	covid	0.185074	-0.0795902	0.449739	3.92986	1.37278	0.170232	0.290267	-6.13437
SRP14	covid	0.167257	-0.0721583	0.406673	2.52509	1.37146	0.170643	0.290394	-6.13617
SORT1	covid	0.115455	-0.0498329	0.280742	4.53277	1.37126	0.170703	0.290394	-6.13643
ANPEP	covid	-0.0985216	-0.240189	0.0431457	1.37568	-1.36525	0.172584	0.293253	-6.1446
FOLR3	covid	0.416299	-0.183053	1.01565	4.87522	1.36356	0.173116	0.293816	-6.14688
ATG4A	covid	-0.189633	-0.462887	0.0836211	1.27388	-1.36238	0.173489	0.294106	-6.14848
SFTPD	covid	-0.234875	-0.57383	0.10408	3.76766	-1.36033	0.174135	0.294581	-6.15124
SPON2	covid	0.166376	-0.073747	0.4065	4.95654	1.36021	0.174171	0.294581	-6.1514
CALB1	covid	-0.267053	-0.653555	0.119449	4.88065	-1.35642	0.175373	0.296271	-6.15651
DNER	covid	-0.080156	-0.196239	0.0359271	4.50535	-1.35555	0.175649	0.296396	-6.15768
NMNAT1	covid	-0.15052	-0.368855	0.067816	1.24668	-1.35338	0.176344	0.297224	-6.1606
TRIM5	covid	0.231269	-0.104385	0.566924	1.80336	1.35262	0.176586	0.29729	-6.16162
IL3RA	covid	-0.0354464	-0.0871549	0.016262	0.112087	-1.34574	0.178794	0.300662	-6.17082
CHI3L1	covid	-0.264498	-0.651517	0.122521	4.02348	-1.34165	0.180116	0.302536	-6.17627
CD84	covid	-0.112709	-0.277954	0.0525366	4.2338	-1.33899	0.180979	0.303638	-6.17981
MEGF9	covid	0.0672753	-0.0314381	0.165989	4.69553	1.33792	0.181329	0.303784	-6.18123
EPHB4	covid	-0.123307	-0.304299	0.0576851	3.94033	-1.33745	0.181481	0.303784	-6.18185
IL18BP	covid	0.114582	-0.0546642	0.283827	2.10597	1.32907	0.18423	0.308033	-6.19294
RNF41	covid	-0.172053	-0.426522	0.082415	3.23602	-1.32733	0.184803	0.308416	-6.19523
NBN	covid	0.125699	-0.0602439	0.311643	0.957232	1.3271	0.184881	0.308416	-6.19553
IGFBP2	covid	-0.202283	-0.504015	0.099449	7.04565	-1.3161	0.188544	0.314169	-6.20996
KIRREL2	covid	-0.102102	-0.254822	0.0506181	0.462942	-1.31246	0.189765	0.315844	-6.21469
KDR	covid	0.0784573	-0.0391865	0.196101	4.41651	1.30922	0.190859	0.317304	-6.2189
FRZB	covid	0.182317	-0.0917584	0.456392	3.79692	1.30589	0.19199	0.318822	-6.22323
HEXIM1	covid	0.192758	-0.0974357	0.482951	3.78199	1.30399	0.192638	0.319534	-6.22569
ITGB1BP2	covid	0.293035	-0.148738	0.734808	2.91958	1.30218	0.193256	0.320196	-6.22803
BACH1	covid	0.170419	-0.0868995	0.427737	1.74353	1.30016	0.193946	0.320976	-6.23063
ADAMTS16	covid	-0.0670957	-0.168604	0.0344127	0.395818	-1.2976	0.194822	0.322062	-6.23393
PFKFB2	covid	-0.221727	-0.559062	0.115608	5.10831	-1.29035	0.197327	0.325835	-6.24324
PAMR1	covid	-0.0860083	-0.217459	0.0454423	2.79374	-1.28448	0.199371	0.328544	-6.25073
HLA-DRA	covid	0.0961813	-0.0508323	0.243195	0.885425	1.28435	0.199417	0.328544	-6.2509
PTPRF	covid	0.0849241	-0.0450406	0.214889	3.8006	1.28279	0.199962	0.329072	-6.25289
CBLN4	covid	-0.108367	-0.274419	0.0576855	1.67022	-1.28115	0.200536	0.329298	-6.25497
NTF3	covid	-0.0932721	-0.236199	0.0496548	1.96229	-1.28111	0.20055	0.329298	-6.25502
PLIN3	covid	-0.105999	-0.269172	0.0571751	1.87073	-1.27526	0.202611	0.33231	-6.26244
ALPP	covid	-0.240157	-0.610414	0.130099	5.30458	-1.27334	0.203294	0.333013	-6.26488
MLN	covid	0.224679	-0.121869	0.571227	3.00595	1.27277	0.203495	0.333013	-6.26559
AOC1	covid	0.107026	-0.0581954	0.272247	0.477437	1.27166	0.203887	0.333281	-6.26698
PI3	covid	-0.21552	-0.548529	0.11749	2.19154	-1.27052	0.204295	0.333575	-6.26843
CKMT1A_CKMT1B	covid	-0.151949	-0.387143	0.083244	6.89799	-1.2683	0.205083	0.334489	-6.27122
RANGAP1	covid	-0.0629628	-0.160868	0.0349427	-0.0341641	-1.26249	0.207166	0.33751	-6.27852
CA4	covid	0.0769482	-0.042853	0.196749	2.20533	1.26092	0.20773	0.338053	-6.28048
LY9	covid	0.102826	-0.0578851	0.263537	4.8322	1.25605	0.20949	0.340537	-6.28657
BST1	covid	-0.110265	-0.282842	0.0623112	2.92479	-1.25432	0.210118	0.34118	-6.28872
IL1RL1	covid	-0.180485	-0.463263	0.102292	2.85103	-1.25299	0.210601	0.341585	-6.29038
IL15RA	covid	-0.0911552	-0.234282	0.0519716	0.0722855	-1.25029	0.211584	0.342748	-6.29373
CHRDL1	covid	-0.135227	-0.347646	0.077193	4.89911	-1.24973	0.211787	0.342748	-6.29441
DPP6	covid	-0.0882906	-0.228323	0.0517414	0.939041	-1.23776	0.216192	0.34949	-6.30919
PRDX1	covid	0.167895	-0.0985606	0.434351	2.87402	1.23698	0.216482	0.349547	-6.31015
TFPI2	covid	0.218842	-0.128676	0.56636	5.101	1.23624	0.216757	0.349547	-6.31106
RABEPK	covid	-0.0905384	-0.234371	0.053294	0.543258	-1.23574	0.216944	0.349547	-6.31167
MMP10	covid	-0.163851	-0.424753	0.0970506	5.01665	-1.23288	0.218005	0.350425	-6.31517
CXCL1	covid	0.174055	-0.103212	0.451322	3.41004	1.23236	0.218201	0.350425	-6.31581
CCL21	covid	-0.157663	-0.408822	0.0934956	3.19161	-1.23234	0.218207	0.350425	-6.31583
IRAK4	covid	0.250092	-0.149385	0.649569	2.91565	1.22902	0.219451	0.352036	-6.31989
PROC	covid	-0.0810196	-0.210711	0.048672	3.27563	-1.22639	0.220438	0.353231	-6.32309
CLSPN	covid	0.0814134	-0.0489985	0.211825	-0.0714618	1.22554	0.220756	0.353354	-6.32412
CTSZ	covid	0.0905624	-0.0547947	0.23592	1.63753	1.2231	0.221677	0.354441	-6.32709
EBAG9	covid	0.26476	-0.1612	0.69072	4.16466	1.22021	0.222771	0.355462	-6.3306
CCL19	covid	0.201113	-0.12247	0.524695	3.90114	1.22012	0.222802	0.355462	-6.3307
NTF4	covid	0.0564616	-0.0347096	0.147633	-0.0841096	1.21575	0.224462	0.357721	-6.33598
CD74	covid	0.146389	-0.0913659	0.384143	2.94207	1.20873	0.227149	0.361609	-6.34443
SUSD1	covid	0.0558425	-0.034927	0.146612	1.10476	1.20774	0.227527	0.361817	-6.34561
USO1	covid	0.192518	-0.121567	0.506603	2.3087	1.2033	0.22924	0.364146	-6.35093
CEP164	covid	0.0852572	-0.0541901	0.224704	-0.0247504	1.20025	0.230423	0.365627	-6.35456
EPHA10	covid	0.101034	-0.0643186	0.266387	-0.26865	1.19952	0.230706	0.36568	-6.35543
NUDT5	covid	0.128358	-0.0828026	0.339519	2.7394	1.19333	0.233118	0.369104	-6.36278
PRKAR1A	covid	0.201487	-0.131654	0.534627	3.36515	1.18732	0.235477	0.372227	-6.36988
LSP1	covid	-0.114208	-0.30309	0.0746744	3.15706	-1.18701	0.2356	0.372227	-6.37024
CTSD	covid	0.102669	-0.067515	0.272852	2.1874	1.18432	0.236661	0.372983	-6.37341
TP53INP1	covid	0.0329872	-0.0217131	0.0876876	0.195115	1.18387	0.236838	0.372983	-6.37393
NUB1	covid	0.155746	-0.102519	0.41401	2.23611	1.18386	0.236843	0.372983	-6.37395
PM20D1	covid	0.193071	-0.129422	0.515564	0.347058	1.17529	0.240251	0.377943	-6.38398
PRDX6	covid	0.139238	-0.0935349	0.37201	2.41389	1.17429	0.240653	0.378083	-6.38515
RAB37	covid	0.158744	-0.106754	0.424243	1.41348	1.17378	0.240856	0.378083	-6.38574
CALCOCO1	covid	-0.285588	-0.764939	0.193763	5.18884	-1.1696	0.242535	0.38031	-6.39061
IL33	covid	-0.0683937	-0.183396	0.0466087	0.114028	-1.16751	0.243377	0.380866	-6.39303
NAAA	covid	-0.0860717	-0.230882	0.0587385	1.29842	-1.16684	0.243647	0.380866	-6.3938
FETUB	covid	0.131468	-0.0897301	0.352666	3.9849	1.16678	0.243671	0.380866	-6.39387
SIRPB1	covid	-0.139191	-0.373572	0.0951894	6.37471	-1.16584	0.244049	0.38105	-6.39496
PKLR	covid	-0.20739	-0.557127	0.142346	6.01271	-1.16412	0.244746	0.381731	-6.39695
RAB6A	covid	-0.101302	-0.272355	0.0697508	1.22879	-1.16262	0.245354	0.382272	-6.39868
SIRT5	covid	-0.0650453	-0.175428	0.0453375	0.74364	-1.15682	0.247716	0.385541	-6.40536
QDPR	covid	0.135245	-0.0955335	0.366024	3.41829	1.15047	0.250316	0.389174	-6.41262
CALCA	covid	-0.283739	-0.769695	0.202218	4.9907	-1.14623	0.252067	0.39148	-6.41746
DGKZ	covid	0.060059	-0.0429401	0.163058	0.19948	1.14471	0.252696	0.39204	-6.41919
LRRC25	covid	-0.0877954	-0.238469	0.0628786	2.34311	-1.14389	0.253036	0.392152	-6.42012
CD4	covid	-0.0841253	-0.229648	0.0613969	1.32196	-1.13487	0.256791	0.397551	-6.43031
OBP2B	covid	-0.146057	-0.399073	0.106959	3.74582	-1.13325	0.257473	0.398185	-6.43214
PREB	covid	0.083805	-0.0615589	0.229169	0.626485	1.13178	0.258088	0.398714	-6.43379
ECE1	covid	-0.0899437	-0.246464	0.066577	1.2406	-1.1281	0.259637	0.400685	-6.43792
VSTM2L	covid	0.0924589	-0.0692331	0.254151	0.120943	1.12256	0.261983	0.40388	-6.44411
PRELP	covid	-0.123595	-0.340862	0.0936726	5.60597	-1.11675	0.26446	0.407268	-6.45057
ARHGAP1	covid	0.0760422	-0.0578896	0.209974	1.45078	1.1146	0.265377	0.408251	-6.45294
PVALB	covid	-0.232626	-0.643189	0.177937	3.99825	-1.11232	0.266359	0.40933	-6.45547
HMOX2	covid	0.139608	-0.107695	0.386911	1.77899	1.10823	0.268118	0.411602	-6.45997
LAT2	covid	0.207665	-0.160996	0.576326	2.89651	1.10582	0.269158	0.412334	-6.46262
LEFTY2	covid	-0.129273	-0.358767	0.100221	4.66022	-1.10582	0.269159	0.412334	-6.46262
HMBS	covid	-0.169289	-0.470482	0.131905	2.74628	-1.1034	0.270208	0.413509	-6.46528
ATOX1	covid	-0.16515	-0.459598	0.129299	2.226	-1.10108	0.271217	0.414619	-6.46782
SELE	covid	-0.106624	-0.296875	0.0836265	5.74823	-1.10022	0.271589	0.414755	-6.46875
CORO1A	covid	-0.14748	-0.411271	0.116311	1.42297	-1.09754	0.272756	0.416102	-6.47167
CLUL1	covid	-0.0877381	-0.24511	0.0696341	2.11439	-1.09449	0.274094	0.417707	-6.475
CAMKK1	covid	-0.0809979	-0.22864	0.0666438	0.78906	-1.077	0.281828	0.429047	-6.49385
PCDH17	covid	0.0928909	-0.0767341	0.262516	1.60325	1.07506	0.282693	0.429917	-6.49592
FCGR2B	covid	-0.143689	-0.406763	0.119386	2.67434	-1.07224	0.283956	0.431388	-6.49892
TNFAIP8	covid	-0.0706539	-0.200152	0.0588438	0.0728856	-1.07109	0.284476	0.431436	-6.50015
IL11	covid	-0.129902	-0.368043	0.108238	0.510868	-1.07086	0.284577	0.431436	-6.50039
ACP6	covid	0.130623	-0.109384	0.370629	4.10949	1.06843	0.285672	0.432648	-6.50297
LHB	covid	0.1528	-0.128331	0.433931	2.04826	1.067	0.286314	0.433173	-6.50448
FMR1	covid	0.0717386	-0.060438	0.203915	0.503935	1.06549	0.286999	0.433759	-6.50609
CRLF1	covid	-0.0773243	-0.221079	0.0664308	1.59536	-1.05595	0.291332	0.439854	-6.51613
BANK1	covid	0.301747	-0.260817	0.86431	4.76101	1.05298	0.292689	0.441447	-6.51924
PSMG3	covid	-0.118023	-0.338366	0.102321	1.11735	-1.05152	0.293361	0.442005	-6.52077
CRHBP	covid	0.0956119	-0.0830235	0.274247	4.63988	1.05074	0.293718	0.442088	-6.52158
APLP1	covid	-0.0836433	-0.240275	0.0729882	1.11431	-1.04834	0.29482	0.443291	-6.52408
CASP8	covid	0.128654	-0.112627	0.369935	4.45632	1.04677	0.295544	0.443773	-6.52572
IL2RA	covid	0.100446	-0.0880124	0.288904	5.26845	1.04633	0.295748	0.443773	-6.52617
C1QTNF1	covid	0.089751	-0.0792624	0.258764	3.46595	1.04248	0.297525	0.445983	-6.53016
CXCL9	covid	0.159509	-0.141435	0.460452	4.51443	1.04052	0.298435	0.446884	-6.53219
VIM	covid	0.117089	-0.103961	0.33814	1.30837	1.03986	0.29874	0.446884	-6.53287
HDGF	covid	-0.183121	-0.529215	0.162973	4.85246	-1.03871	0.299274	0.446884	-6.53406
APRT	covid	-0.163685	-0.473092	0.145722	5.80874	-1.03855	0.299348	0.446884	-6.53422
NUDT2	covid	-0.100727	-0.29128	0.0898258	1.31712	-1.03772	0.299734	0.447005	-6.53508
CRISP2	covid	0.101033	-0.090272	0.292338	4.48955	1.03678	0.300173	0.447202	-6.53604
FKBP1B	covid	-0.0574414	-0.166514	0.0516309	-0.919819	-1.03386	0.301536	0.448271	-6.53905
SIGLEC7	covid	-0.067025	-0.194296	0.0602463	2.57133	-1.03385	0.301541	0.448271	-6.53906
LRMP	covid	0.137089	-0.123369	0.397547	1.68799	1.03327	0.301809	0.448271	-6.53965
VSTM1	covid	-0.0725659	-0.210547	0.0654156	0.593822	-1.03243	0.302203	0.4484	-6.54051
CNTN3	covid	-0.069474	-0.201792	0.0628435	2.7335	-1.03075	0.302989	0.448456	-6.54223
NUCB2	covid	0.125719	-0.113833	0.365272	3.72882	1.03027	0.303216	0.448456	-6.54273
CA5A	covid	0.224419	-0.203433	0.652271	2.67497	1.02971	0.303477	0.448456	-6.5433
DCTN6	covid	0.0871832	-0.0791099	0.253476	0.176341	1.02922	0.303708	0.448456	-6.5438
PRSS2	covid	0.19426	-0.176484	0.565003	3.32974	1.02863	0.303985	0.448456	-6.5444
FGR	covid	0.0994037	-0.0903447	0.289152	2.03638	1.02843	0.30408	0.448456	-6.54461
DAB2	covid	0.150225	-0.137466	0.437917	1.60385	1.0251	0.305648	0.450315	-6.548
MYOC	covid	-0.137758	-0.402317	0.126802	3.4194	-1.02222	0.307009	0.451865	-6.55093
PPME1	covid	-0.203667	-0.595427	0.188093	4.76042	-1.02059	0.307779	0.452544	-6.55258
CPE	covid	-0.0872763	-0.25565	0.0810976	2.4421	-1.01759	0.309203	0.454181	-6.55562
DNAJB8	covid	-0.0510859	-0.149821	0.0476489	0.273754	-1.01574	0.310083	0.455017	-6.55749
FOXO1	covid	0.178236	-0.170067	0.526539	2.09523	1.00459	0.315419	0.462383	-6.56867
AHCY	covid	0.0947162	-0.0909347	0.280367	1.82428	1.00156	0.316879	0.464058	-6.57168
LTO1	covid	-0.0523337	-0.155867	0.0512	-0.203697	-0.992315	0.321364	0.470156	-6.58084
HYAL1	covid	-0.0469032	-0.140025	0.0462184	1.50662	-0.988785	0.323087	0.472205	-6.58431
RASA1	covid	-0.0395697	-0.118411	0.0392715	-0.0428032	-0.985279	0.324805	0.474241	-6.58774
GALNT3	covid	-0.080978	-0.243229	0.0812727	0.984444	-0.979783	0.327509	0.477713	-6.5931
HAO1	covid	0.247099	-0.248971	0.74317	4.64239	0.977862	0.328458	0.478619	-6.59497
S100A11	covid	0.0906941	-0.0915047	0.272893	1.56877	0.977199	0.328786	0.47862	-6.59562
ABHD14B	covid	-0.112822	-0.339736	0.114092	1.91422	-0.976075	0.329342	0.478954	-6.59671
PTK7	covid	-0.0940648	-0.283757	0.0956271	0.509518	-0.973482	0.330628	0.480346	-6.59922
CD200R1	covid	0.0714098	-0.0728554	0.215675	4.42176	0.971731	0.331498	0.481132	-6.60091
TANK	covid	-0.134859	-0.407982	0.138264	1.38579	-0.969329	0.332693	0.482389	-6.60322
CAPG	covid	0.123897	-0.127316	0.375111	4.64314	0.968209	0.333252	0.482721	-6.6043
RETN	covid	-0.125158	-0.379882	0.129565	6.58314	-0.964587	0.335062	0.484863	-6.60777
DUSP3	covid	-0.123048	-0.373974	0.127879	0.671052	-0.962666	0.336025	0.485776	-6.60961
FLT1	covid	-0.093747	-0.285634	0.0981397	3.17106	-0.959096	0.337819	0.487887	-6.61302
GGA1	covid	0.0504459	-0.0531708	0.154063	0.357888	0.955753	0.339505	0.489838	-6.6162
REG3A	covid	-0.191769	-0.585947	0.202409	4.69472	-0.955073	0.339849	0.489851	-6.61684
SRPK2	covid	0.0893215	-0.0954029	0.274046	0.439971	0.949252	0.342798	0.493616	-6.62235
PPIB	covid	0.143915	-0.153946	0.441776	1.15097	0.94851	0.343176	0.493674	-6.62305
IL6R	covid	0.0826552	-0.0887611	0.254072	4.37999	0.946603	0.344146	0.494583	-6.62484
IL18RAP	covid	-0.165151	-0.508262	0.177961	0.878484	-0.94492	0.345004	0.494665	-6.62642
MME	covid	-0.184812	-0.5688	0.199175	3.7536	-0.944852	0.345039	0.494665	-6.62648
PBLD	covid	-0.133547	-0.411122	0.144028	1.14878	-0.944503	0.345217	0.494665	-6.62681
ING1	covid	0.0717189	-0.0774541	0.220892	0.0740654	0.943829	0.345561	0.494673	-6.62744
MAPT	covid	0.0686534	-0.0745205	0.211827	0.292904	0.941343	0.346832	0.496007	-6.62977
CD27	covid	-0.140318	-0.433548	0.152912	3.71465	-0.939408	0.347824	0.49694	-6.63158
NELL2	covid	0.0890548	-0.0972125	0.275322	3.38983	0.938578	0.34825	0.497024	-6.63235
VPS37A	covid	0.109591	-0.119779	0.338962	1.39986	0.937969	0.348562	0.497024	-6.63292
PRDX3	covid	0.154986	-0.169808	0.47978	0.958861	0.936774	0.349177	0.497415	-6.63403
DRAXIN	covid	-0.107752	-0.334166	0.118662	2.2969	-0.934267	0.350467	0.498767	-6.63636
PLAUR	covid	-0.0946086	-0.293701	0.104483	6.72958	-0.932882	0.351181	0.499299	-6.63764
MVK	covid	-0.136071	-0.423108	0.150967	2.15965	-0.930627	0.352346	0.500468	-6.63973
WFIKKN1	covid	0.0713121	-0.0803998	0.223024	1.99728	0.92277	0.356424	0.50577	-6.64696
EIF4G1	covid	0.200516	-0.226703	0.627734	4.62018	0.9214	0.357138	0.506203	-6.64822
COPE	covid	-0.0502297	-0.157314	0.0568543	0.028455	-0.920844	0.357428	0.506203	-6.64873
REG1B	covid	-0.193691	-0.606973	0.219592	4.37295	-0.920051	0.357842	0.506203	-6.64945
STX8	covid	-0.0829808	-0.260139	0.0941773	0.985042	-0.919531	0.358114	0.506203	-6.64993
CXCL16	covid	-0.0904881	-0.283861	0.102885	6.46349	-0.918638	0.35858	0.506374	-6.65074
IRAK1	covid	0.12514	-0.143278	0.393557	2.19724	0.915238	0.360361	0.508397	-6.65384
CHMP1A	covid	-0.108136	-0.340298	0.124026	0.37396	-0.914385	0.360808	0.508538	-6.65461
AIFM1	covid	0.165592	-0.190593	0.521777	1.71221	0.912671	0.361709	0.509317	-6.65617
DARS	covid	0.165081	-0.191425	0.521587	3.80573	0.909034	0.363624	0.511521	-6.65946
ARID4B	covid	0.0519139	-0.0604984	0.164326	0.111421	0.906608	0.364906	0.512831	-6.66164
CPPED1	covid	0.120767	-0.141278	0.382812	2.97772	0.904737	0.365895	0.513728	-6.66333
YES1	covid	0.224329	-0.26445	0.713108	4.12854	0.900994	0.367881	0.515895	-6.66668
APEX1	covid	0.139096	-0.164141	0.442333	6.28942	0.900499	0.368144	0.515895	-6.66713
PPP1R12A	covid	0.214615	-0.254478	0.683709	3.05854	0.898155	0.369391	0.517148	-6.66922
IL10	covid	-0.165757	-0.528842	0.197327	0.208915	-0.89622	0.370423	0.5179	-6.67094
SIRPA	covid	-0.0994783	-0.317479	0.118522	6.29204	-0.89582	0.370637	0.5179	-6.6713
HK2	covid	0.0355395	-0.042535	0.113614	0.494335	0.893618	0.371813	0.519048	-6.67326
NDUFS6	covid	0.165986	-0.198984	0.530955	2.97458	0.892819	0.372241	0.51915	-6.67397
ITGAM	covid	-0.0287782	-0.0924215	0.0348651	0.406975	-0.88769	0.374992	0.522236	-6.6785
CETN2	covid	-0.0695821	-0.223535	0.0843709	0.200414	-0.887277	0.375214	0.522236	-6.67886
IL22RA1	covid	0.0691583	-0.0839566	0.222273	0.347669	0.8867	0.375525	0.522236	-6.67937
BIRC2	covid	-0.0731847	-0.235572	0.0892031	0.331003	-0.884742	0.376579	0.522948	-6.68109
IL10RA	covid	-0.0495425	-0.159511	0.0604258	0.297183	-0.884423	0.376752	0.522948	-6.68138
TFRC	covid	-0.0731864	-0.235893	0.0895206	2.12474	-0.883027	0.377505	0.523497	-6.6826
KIFBP	covid	0.15755	-0.193145	0.508245	2.19666	0.88194	0.378092	0.523815	-6.68355
S100A12	covid	0.0831794	-0.103535	0.269894	6.1757	0.874555	0.382096	0.528518	-6.68999
PRKRA	covid	-0.121521	-0.394419	0.151377	1.87538	-0.874176	0.382302	0.528518	-6.69032
LAIR2	covid	0.172042	-0.21453	0.558614	3.37097	0.873683	0.382571	0.528518	-6.69075
KYAT1	covid	0.116884	-0.146716	0.380484	4.28564	0.870483	0.384315	0.529941	-6.69352
CCL28	covid	-0.0977477	-0.318195	0.1227	2.03945	-0.870465	0.384325	0.529941	-6.69354
DCN	covid	0.0916021	-0.115438	0.298642	2.79966	0.868561	0.385365	0.530453	-6.69518
IL4	covid	-0.128388	-0.418704	0.161927	-0.0409184	-0.868169	0.38558	0.530453	-6.69552
PADI4	covid	-0.111062	-0.362306	0.140183	1.70096	-0.867795	0.385784	0.530453	-6.69584
S100A16	covid	-0.0911992	-0.297901	0.115503	0.0749854	-0.866156	0.386681	0.531188	-6.69726
TIMP1	covid	0.0826813	-0.106284	0.271647	6.80281	0.858963	0.390635	0.536116	-6.70342
MPIG6B	covid	0.243324	-0.314082	0.800731	4.36795	0.856965	0.391738	0.537125	-6.70512
IL20RA	covid	-0.0732859	-0.242096	0.0955244	0.0560258	-0.852258	0.394343	0.540191	-6.70912
PDCD1LG2	covid	-0.0549337	-0.181955	0.0720876	1.67152	-0.849009	0.396147	0.542155	-6.71186
GPR37	covid	0.161796	-0.212826	0.536418	3.79489	0.847862	0.396785	0.542521	-6.71283
CCL20	covid	0.179301	-0.237479	0.596081	5.61393	0.844549	0.398632	0.544537	-6.71561
SLC27A4	covid	0.145618	-0.193344	0.48458	1.99129	0.84336	0.399296	0.544585	-6.71661
CRX	covid	0.0880503	-0.117171	0.293272	0.0616538	0.842282	0.399899	0.544585	-6.71751
DAPP1	covid	0.193538	-0.258182	0.645259	2.19507	0.841098	0.400561	0.544585	-6.7185
ADGRE2	covid	0.0754274	-0.100709	0.251564	5.28135	0.840676	0.400798	0.544585	-6.71885
CCL27	covid	0.0880119	-0.11758	0.293604	3.1017	0.840397	0.400954	0.544585	-6.71909
WIF1	covid	-0.0786099	-0.262276	0.105056	4.74472	-0.840231	0.401047	0.544585	-6.71923
PTPN6	covid	0.177565	-0.237501	0.59263	3.23508	0.839826	0.401273	0.544585	-6.71956
TNFRSF6B	covid	0.135136	-0.184347	0.454618	4.15081	0.830372	0.406593	0.551293	-6.72741
SSC5D	covid	0.0671458	-0.0919894	0.226281	3.1543	0.828328	0.407748	0.551909	-6.72909
TEK	covid	-0.0432001	-0.145596	0.0591955	3.4393	-0.828234	0.407802	0.551909	-6.72917
PPP1R9B	covid	0.22848	-0.317644	0.774604	4.84618	0.82131	0.411731	0.556712	-6.73484
GDF15	covid	-0.134395	-0.456191	0.187401	4.14558	-0.819883	0.412543	0.557295	-6.736
PDP1	covid	0.181564	-0.254503	0.617631	1.68348	0.817384	0.413969	0.558705	-6.73804
CASP3	covid	0.146138	-0.206803	0.49908	3.12877	0.812851	0.416561	0.561686	-6.74171
IL12B	covid	0.11842	-0.168034	0.404873	5.61719	0.811557	0.417304	0.562069	-6.74275
TBCB	covid	0.181714	-0.25814	0.621567	3.26952	0.811016	0.417614	0.562069	-6.74319
EGFL7	covid	-0.0705758	-0.241578	0.100426	3.68874	-0.810222	0.41807	0.562166	-6.74382
ANXA4	covid	-0.0433635	-0.148669	0.0619416	0.489109	-0.808397	0.419118	0.563058	-6.74529
CTSS	covid	0.0625215	-0.0901307	0.215174	7.18628	0.804037	0.421631	0.565913	-6.74878
CNST	covid	0.212304	-0.307053	0.73166	2.81401	0.802493	0.422522	0.566059	-6.75002
DNAJB1	covid	0.145201	-0.210163	0.500566	3.32935	0.802134	0.42273	0.566059	-6.7503
MPO	covid	0.0684777	-0.0991754	0.236131	3.30045	0.801839	0.4229	0.566059	-6.75054
STK4	covid	0.0799627	-0.116369	0.276295	0.539101	0.79955	0.424225	0.567313	-6.75236
FGFR1OP	covid	0.0800317	-0.117139	0.277202	1.1872	0.796837	0.425798	0.568898	-6.75451
TSPAN1	covid	0.110538	-0.162821	0.383896	0.527834	0.79383	0.427545	0.570711	-6.75688
SPARC	covid	0.138084	-0.204188	0.480355	2.96935	0.791993	0.428615	0.57125	-6.75833
TPMT	covid	-0.0956523	-0.332807	0.141503	1.96862	-0.791795	0.42873	0.57125	-6.75849
DIABLO	covid	0.129196	-0.19151	0.449902	1.64515	0.790843	0.429286	0.571469	-6.75924
SCAMP3	covid	0.166315	-0.249865	0.582495	4.06828	0.784512	0.432988	0.5752	-6.76419
RHOC	covid	0.185208	-0.278764	0.649181	5.78321	0.783642	0.433497	0.5752	-6.76487
DCTN2	covid	0.0604804	-0.0911402	0.212101	0.452127	0.78308	0.433827	0.5752	-6.7653
HSP90B1	covid	-0.0552843	-0.193904	0.0833353	-0.00978785	-0.782937	0.433911	0.5752	-6.76542
KEL	covid	-0.0871172	-0.305622	0.131388	1.07902	-0.782694	0.434054	0.5752	-6.7656
ICAM1	covid	0.0578766	-0.0880444	0.203798	6.38837	0.778636	0.43644	0.577838	-6.76875
CBLIF	covid	-0.116989	-0.412278	0.178299	1.74953	-0.777767	0.436952	0.577993	-6.76942
INPPL1	covid	0.138073	-0.213718	0.489865	2.28395	0.770504	0.441244	0.583143	-6.77501
SNAP29	covid	0.165495	-0.256745	0.587735	4.68604	0.76944	0.441875	0.58345	-6.77582
YTHDF3	covid	0.103675	-0.162318	0.369668	1.0603	0.765163	0.444415	0.586275	-6.77908
MEP1B	covid	0.0755442	-0.119034	0.270123	0.771292	0.762177	0.446194	0.588091	-6.78135
EPS8L2	covid	-0.0931161	-0.333779	0.147546	3.86889	-0.759567	0.447752	0.589614	-6.78332
TGFB1	covid	-0.066704	-0.239992	0.106584	3.73066	-0.75567	0.450084	0.592152	-6.78626
ATP6V1F	covid	-0.0741944	-0.267633	0.119244	0.305783	-0.752969	0.451705	0.593751	-6.78828
WFIKKN2	covid	-0.0660488	-0.238781	0.106683	5.60416	-0.750657	0.453095	0.594086	-6.79001
HBEGF	covid	0.0816113	-0.13183	0.295052	5.69015	0.750623	0.453115	0.594086	-6.79003
GH2	covid	-0.120146	-0.434536	0.194243	0.527438	-0.750226	0.453354	0.594086	-6.79033
PDGFRA	covid	-0.0618251	-0.223687	0.100037	1.84695	-0.749843	0.453584	0.594086	-6.79061
MB	covid	-0.171822	-0.625326	0.281682	5.41822	-0.743787	0.457238	0.598336	-6.79511
KRT14	covid	-0.0273304	-0.0999219	0.045261	-0.317131	-0.739112	0.46007	0.601504	-6.79855
PLPBP	covid	-0.101529	-0.372943	0.169886	2.60682	-0.734355	0.462962	0.604744	-6.80203
FYB1	covid	0.210717	-0.354596	0.77603	4.78316	0.731746	0.464552	0.606071	-6.80393
IL17F	covid	0.0829926	-0.139787	0.305772	0.526014	0.73133	0.464806	0.606071	-6.80423
CD97	covid	0.0634449	-0.107928	0.234818	4.17505	0.726781	0.467587	0.609154	-6.80753
MGLL	covid	0.173292	-0.296152	0.642735	4.46766	0.724675	0.468877	0.610053	-6.80905
CLIP2	covid	0.188809	-0.322941	0.700558	3.73775	0.724294	0.469111	0.610053	-6.80932
KIR3DL1	covid	-0.0907185	-0.337089	0.155652	1.52432	-0.722865	0.469988	0.610651	-6.81035
PDCD5	covid	0.103062	-0.177592	0.383716	3.12599	0.720905	0.471193	0.611673	-6.81176
MANF	covid	0.167104	-0.28986	0.624069	2.32056	0.717886	0.473051	0.613541	-6.81391
HEBP1	covid	-0.047548	-0.177874	0.0827775	-0.293992	-0.71623	0.474072	0.61432	-6.81509
OMD	covid	0.0815695	-0.142223	0.305362	3.79704	0.715537	0.4745	0.61433	-6.81559
TNFRSF13C	covid	-0.0771918	-0.289481	0.135098	0.842397	-0.713826	0.475557	0.615154	-6.8168
CRKL	covid	0.145836	-0.258413	0.550085	4.72682	0.708216	0.479031	0.619101	-6.82076
CA3	covid	-0.14571	-0.550241	0.258822	6.29411	-0.707108	0.479719	0.619443	-6.82154
SIGLEC9	covid	0.0566432	-0.102173	0.215459	4.68686	0.700169	0.484039	0.62447	-6.82639
MAVS	covid	0.144166	-0.261512	0.549844	2.72303	0.69764	0.485618	0.625407	-6.82815
MSLN	covid	-0.104318	-0.397866	0.18923	4.66615	-0.697638	0.48562	0.625407	-6.82815
GRAP2	covid	0.175648	-0.320967	0.672264	2.9918	0.694341	0.487683	0.627512	-6.83043
WASF1	covid	0.0839904	-0.154513	0.322494	0.960386	0.691328	0.489573	0.62939	-6.83251
DAG1	covid	0.0629486	-0.11658	0.242477	3.99365	0.688338	0.491453	0.630524	-6.83456
PMVK	covid	-0.196532	-0.757073	0.364009	3.09564	-0.688297	0.491479	0.630524	-6.83458
HSD11B1	covid	0.0618907	-0.114741	0.238523	1.83757	0.687869	0.491748	0.630524	-6.83488
LHPP	covid	0.102144	-0.192217	0.396504	4.84564	0.68121	0.495949	0.634917	-6.8394
PTEN	covid	-0.0289793	-0.112511	0.0545522	0.229983	-0.681063	0.496042	0.634917	-6.8395
GRK5	covid	-0.0482099	-0.187675	0.0912549	0.490409	-0.678611	0.497594	0.636346	-6.84116
CDKN2D	covid	-0.087772	-0.34285	0.167306	0.993655	-0.67551	0.49956	0.638302	-6.84325
CPA2	covid	-0.111668	-0.438562	0.215226	4.30096	-0.670613	0.502673	0.64172	-6.84652
GCNT1	covid	-0.0520649	-0.205059	0.100929	2.37464	-0.668067	0.504296	0.64323	-6.84821
HARS	covid	-0.0851363	-0.336164	0.165891	1.04829	-0.665799	0.505745	0.644516	-6.84972
AIF1	covid	-0.051787	-0.204685	0.10111	0.81367	-0.664922	0.506305	0.644669	-6.8503
GPC5	covid	0.0577609	-0.113224	0.228746	2.6816	0.663171	0.507425	0.645114	-6.85145
NFATC3	covid	-0.0361427	-0.143162	0.0708761	-0.493051	-0.662996	0.507537	0.645114	-6.85157
GOPC	covid	0.142941	-0.282333	0.568215	3.16003	0.659838	0.509561	0.647124	-6.85364
FES	covid	-0.0404053	-0.160947	0.0801361	0.0391446	-0.658039	0.510715	0.648028	-6.85482
CTF1	covid	0.0725016	-0.147444	0.292447	0.2759	0.647116	0.517755	0.656391	-6.86191
AZU1	covid	-0.101008	-0.408424	0.206407	2.45437	-0.645031	0.519105	0.657533	-6.86324
C2CD2L	covid	0.0676594	-0.138526	0.273845	0.682695	0.644199	0.519643	0.657646	-6.86378
SMAD1	covid	0.0494642	-0.101797	0.200725	0.506541	0.641969	0.52109	0.658802	-6.8652
IL5	covid	-0.108018	-0.438629	0.222592	0.31456	-0.641402	0.521458	0.658802	-6.86556
GMPR	covid	0.0888262	-0.184633	0.362285	3.35757	0.637674	0.523881	0.660895	-6.86793
CCL15	covid	0.0786815	-0.163626	0.320989	6.80946	0.637463	0.524018	0.660895	-6.86807
GDNF	covid	0.0522672	-0.110628	0.215162	0.108734	0.629899	0.528953	0.666544	-6.87283
TPT1	covid	-0.0696081	-0.286845	0.147628	0.768788	-0.629038	0.529516	0.666609	-6.87337
FXYD5	covid	0.0506016	-0.107472	0.208675	0.464844	0.628427	0.529915	0.666609	-6.87375
IDS	covid	-0.0297047	-0.122841	0.063432	1.03646	-0.626114	0.531431	0.667941	-6.87519
TARBP2	covid	0.0775598	-0.165997	0.321117	1.44871	0.625153	0.532061	0.668159	-6.87579
SEMA3F	covid	-0.0519684	-0.215503	0.111566	1.77564	-0.623848	0.532917	0.668425	-6.8766
ADAMTS13	covid	0.0331475	-0.071389	0.137684	3.9801	0.62249	0.533809	0.668425	-6.87744
MED18	covid	0.0617836	-0.133112	0.256679	0.913332	0.62233	0.533914	0.668425	-6.87754
IL2	covid	-0.0410864	-0.170752	0.0885792	0.337525	-0.622046	0.5341	0.668425	-6.87771
RP2	covid	0.0397237	-0.0861003	0.165548	0.881717	0.619778	0.535592	0.669719	-6.87911
NCF2	covid	-0.0861003	-0.359977	0.187777	2.48468	-0.617161	0.537316	0.671301	-6.88072
TSLP	covid	-0.0404313	-0.17123	0.0903672	0.203211	-0.606827	0.544149	0.678729	-6.88701
SRC	covid	0.126535	-0.282855	0.535924	2.34926	0.606767	0.544189	0.678729	-6.88704
FXN	covid	0.0918576	-0.207768	0.391483	2.19547	0.601847	0.547458	0.682224	-6.89
PLXNA4	covid	-0.0924673	-0.395335	0.2104	2.66948	-0.599357	0.549116	0.683708	-6.89148
STK11	covid	-0.0671627	-0.287647	0.153322	2.1986	-0.597997	0.550022	0.68394	-6.89229
RTN4R	covid	-0.0533961	-0.229089	0.122297	3.89638	-0.596628	0.550936	0.68394	-6.8931
FKBP7	covid	0.0427017	-0.0978731	0.183276	0.48275	0.596331	0.551134	0.68394	-6.89328
RSPO1	covid	-0.109227	-0.468837	0.250384	3.11035	-0.596274	0.551172	0.68394	-6.89332
XPNPEP2	covid	0.11111	-0.258719	0.480939	2.93125	0.589797	0.555505	0.688732	-6.89713
STIP1	covid	0.0693758	-0.161906	0.300658	1.59672	0.588866	0.556128	0.688921	-6.89768
VCAN	covid	0.0661097	-0.154715	0.286934	2.59998	0.587716	0.5569	0.689293	-6.89835
DOK2	covid	0.122606	-0.287909	0.53312	2.08851	0.586316	0.55784	0.689334	-6.89917
DECR1	covid	0.139389	-0.327552	0.60633	3.00096	0.586024	0.558036	0.689334	-6.89934
NCLN	covid	-0.0294629	-0.128239	0.0693133	0.151142	-0.585561	0.558346	0.689334	-6.89961
SOD1	covid	0.0730799	-0.173793	0.319953	1.6637	0.581131	0.561327	0.69243	-6.90217
RAB6B	covid	-0.0336358	-0.147476	0.0802043	0.380488	-0.580038	0.562063	0.692723	-6.9028
CA13	covid	-0.109232	-0.479352	0.260887	2.01605	-0.579373	0.562512	0.692723	-6.90319
PLA2G4A	covid	0.0973717	-0.234003	0.428746	2.84153	0.57685	0.564214	0.694235	-6.90464
SERPINA11	covid	-0.0547259	-0.241249	0.131797	6.6557	-0.575983	0.564799	0.694371	-6.90513
MSR1	covid	-0.060989	-0.270054	0.148076	4.65405	-0.572689	0.567027	0.696524	-6.90701
ARHGEF12	covid	-0.118389	-0.52505	0.288272	2.392	-0.571517	0.567821	0.696914	-6.90768
FGFBP1	covid	-0.136458	-0.606029	0.333112	4.2191	-0.570491	0.568516	0.697182	-6.90826
LYAR	covid	-0.0482367	-0.216371	0.119897	0.246776	-0.563212	0.573459	0.702655	-6.91236
SKAP1	covid	-0.0387341	-0.174593	0.0971252	-0.112432	-0.559698	0.575853	0.704998	-6.91432
KLK14	covid	0.0587084	-0.147918	0.265335	5.81731	0.557782	0.57716	0.705369	-6.91539
VASH1	covid	0.0249079	-0.0628272	0.112643	-0.0522153	0.557331	0.577468	0.705369	-6.91564
SFRP1	covid	0.205831	-0.520105	0.931767	5.70595	0.556624	0.57795	0.705369	-6.91603
SNX9	covid	0.0874921	-0.221675	0.396659	2.82384	0.555553	0.578682	0.705369	-6.91662
PPY	covid	-0.0830984	-0.376981	0.210784	2.0039	-0.555096	0.578994	0.705369	-6.91687
SERPINB1	covid	-0.0438018	-0.198926	0.111323	2.11611	-0.554321	0.579525	0.705369	-6.9173
MMP1	covid	0.119253	-0.30309	0.541597	10.5499	0.554312	0.579531	0.705369	-6.91731
PILRB	covid	-0.0697851	-0.317297	0.177727	2.59894	-0.553497	0.580088	0.70546	-6.91775
TDRKH	covid	0.119951	-0.306557	0.54646	2.27898	0.552112	0.581036	0.706026	-6.91852
PDCD6	covid	0.0465732	-0.119815	0.212961	2.43956	0.549495	0.582829	0.707618	-6.91995
CA1	covid	0.0973924	-0.252585	0.44737	7.57144	0.546305	0.585019	0.709687	-6.92168
CXCL12	covid	0.047603	-0.123903	0.219109	1.58283	0.544884	0.585995	0.710283	-6.92246
DCTN1	covid	-0.0881676	-0.406638	0.230303	4.25224	-0.543487	0.586956	0.710858	-6.92321
SULT2A1	covid	-0.0772075	-0.357107	0.202692	1.43939	-0.54151	0.588317	0.711917	-6.92428
TNFSF11	covid	-0.0402526	-0.187323	0.106818	0.412259	-0.537302	0.591219	0.714381	-6.92653
METAP2	covid	0.0842073	-0.223552	0.391967	4.11169	0.537141	0.59133	0.714381	-6.92662
SNAP23	covid	0.138196	-0.369283	0.645676	4.38772	0.534599	0.593085	0.715911	-6.92797
PRL	covid	-0.0970737	-0.454662	0.260514	4.471	-0.532928	0.594241	0.71651	-6.92886
DPEP2	covid	0.0382304	-0.10272	0.179181	2.35511	0.532465	0.594561	0.71651	-6.9291
HNRNPK	covid	-0.0397166	-0.186509	0.107076	0.826829	-0.531151	0.595471	0.717016	-6.9298
DUOX2	covid	-0.0366348	-0.173016	0.0997461	0.0283306	-0.527339	0.598114	0.719606	-6.9318
ACOX1	covid	-0.0296609	-0.140569	0.0812475	0.186894	-0.525012	0.59973	0.720957	-6.93302
ADAMTS8	covid	-0.0433976	-0.206239	0.119444	2.81339	-0.523178	0.601005	0.721897	-6.93398
DNPH1	covid	0.0781298	-0.215522	0.371781	4.40502	0.522317	0.601604	0.722024	-6.93442
TDGF1	covid	-0.104031	-0.496984	0.288923	2.08417	-0.519721	0.603411	0.723599	-6.93577
CLPP	covid	0.0975742	-0.273136	0.468284	2.18956	0.516714	0.605509	0.725519	-6.93732
BMP6	covid	-0.0392918	-0.189272	0.110689	2.45016	-0.514299	0.607194	0.726847	-6.93855
ADA2	covid	0.0522141	-0.147323	0.251752	5.35903	0.513705	0.60761	0.726847	-6.93886
SH2B3	covid	0.0915044	-0.260456	0.443465	1.8843	0.510385	0.609932	0.728533	-6.94055
ACAN	covid	-0.0412191	-0.199801	0.117362	2.62782	-0.510266	0.610016	0.728533	-6.94061
METAP1	covid	-0.0196059	-0.0955794	0.0563676	-0.195292	-0.50661	0.612577	0.730996	-6.94245
PLXNB3	covid	0.0307127	-0.0884758	0.149901	0.971809	0.505864	0.613101	0.731024	-6.94283
SIGLEC15	covid	-0.0601046	-0.293915	0.173706	0.408816	-0.504654	0.61395	0.731253	-6.94344
MAX	covid	0.0509674	-0.147491	0.249425	0.333279	0.504166	0.614293	0.731253	-6.94368
ATP6V1D	covid	-0.0250423	-0.123203	0.0731188	0.3958	-0.500823	0.616643	0.733454	-6.94535
FGF2	covid	-0.0313569	-0.154477	0.0917631	0.307501	-0.499982	0.617234	0.733561	-6.94577
CD8A	covid	-0.0613096	-0.302522	0.179903	6.27778	-0.498975	0.617944	0.733808	-6.94627
ILKAP	covid	0.0478704	-0.142076	0.237817	0.824965	0.494749	0.620922	0.736429	-6.94836
LYPD8	covid	-0.044762	-0.222495	0.132971	0.554647	-0.494416	0.621158	0.736429	-6.94852
SSC4D	covid	0.0947044	-0.28244	0.471849	2.31244	0.49296	0.622185	0.73705	-6.94923
METAP1D	covid	-0.103363	-0.515806	0.309081	3.04551	-0.491982	0.622876	0.737272	-6.94971
HGS	covid	0.0588851	-0.176979	0.294749	1.65053	0.49011	0.624199	0.73824	-6.95063
F11R	covid	-0.0775528	-0.389068	0.233963	4.20395	-0.488728	0.625177	0.7388	-6.9513
KLB	covid	-0.0484022	-0.243436	0.146632	1.45483	-0.487196	0.626261	0.739484	-6.95204
GUSB	covid	0.0515414	-0.158725	0.261808	2.47916	0.481211	0.630507	0.743896	-6.95492
HBQ1	covid	-0.0538415	-0.274277	0.166594	0.987608	-0.479497	0.631725	0.744733	-6.95574
FCRL3	covid	-0.0311212	-0.160397	0.0981546	0.271917	-0.472595	0.63664	0.749832	-6.95901
CRACR2A	covid	0.0730134	-0.230673	0.376699	1.82272	0.471984	0.637075	0.749832	-6.95929
CARHSP1	covid	-0.0699763	-0.362363	0.22241	2.23904	-0.469834	0.638611	0.751035	-6.9603
BAX	covid	0.0968297	-0.31057	0.504229	5.09783	0.466593	0.640927	0.752732	-6.96181
TXNDC5	covid	0.0645995	-0.207322	0.336521	1.37954	0.466375	0.641083	0.752732	-6.96191
HGF	covid	0.0894884	-0.289049	0.468026	8.39956	0.464096	0.642714	0.753988	-6.96296
SERPINA12	covid	-0.118968	-0.622916	0.38498	1.47097	-0.46344	0.643184	0.753988	-6.96327
FEN1	covid	0.0572058	-0.187393	0.301805	1.98649	0.45913	0.646274	0.757005	-6.96524
CES3	covid	0.0338037	-0.11163	0.179238	1.23084	0.456298	0.648308	0.758779	-6.96653
PPP1R2	covid	0.0483084	-0.160015	0.256632	1.50751	0.455234	0.649073	0.759068	-6.96701
CCL4	covid	-0.0557284	-0.296886	0.185429	4.68459	-0.453654	0.650209	0.759789	-6.96773
GP2	covid	-0.0863242	-0.461501	0.288853	3.32615	-0.451696	0.651619	0.760829	-6.96861
TMSB10	covid	0.0912031	-0.309769	0.492175	3.65963	0.446524	0.655347	0.764572	-6.97092
BAIAP2	covid	-0.100192	-0.544997	0.344613	3.21302	-0.442195	0.658476	0.767087	-6.97283
LACTB2	covid	-0.0389196	-0.211745	0.133906	1.10451	-0.44209	0.658552	0.767087	-6.97287
GFAP	covid	0.0474815	-0.163772	0.258735	1.71123	0.441234	0.659171	0.767197	-6.97325
ACE2	covid	0.072122	-0.251602	0.395845	2.02487	0.437364	0.661973	0.769258	-6.97494
TFPI	covid	-0.03811	-0.20918	0.13296	4.87105	-0.437337	0.661993	0.769258	-6.97495
IL12A_IL12B	covid	0.0676326	-0.237538	0.372803	4.42063	0.435074	0.663634	0.770096	-6.97593
TACSTD2	covid	-0.044152	-0.243458	0.155154	3.6925	-0.434891	0.663767	0.770096	-6.97601
TBC1D17	covid	-0.0402522	-0.222796	0.142292	0.81829	-0.432883	0.665224	0.771175	-6.97688
CIAPIN1	covid	-0.057978	-0.322588	0.206632	3.74235	-0.430137	0.66722	0.772876	-6.97806
PSMD9	covid	-0.0625852	-0.348845	0.223675	2.68431	-0.429201	0.6679	0.773053	-6.97846
SLAMF1	covid	0.0556867	-0.202279	0.313653	0.652009	0.423778	0.671849	0.777008	-6.98075
IL32	covid	0.0503804	-0.183967	0.284727	3.69605	0.422038	0.673118	0.77776	-6.98149
STX16	covid	-0.0446278	-0.252561	0.163305	0.836899	-0.421339	0.673628	0.77776	-6.98178
CCL23	covid	-0.0468612	-0.265965	0.172242	5.21337	-0.419869	0.674702	0.77776	-6.98239
COMT	covid	-0.0746246	-0.423787	0.274538	3.48104	-0.41957	0.67492	0.77776	-6.98252
ITM2A	covid	0.0337306	-0.124215	0.191676	1.8384	0.419244	0.675158	0.77776	-6.98265
LTBP3	covid	-0.0374297	-0.213199	0.138339	1.98866	-0.418047	0.676033	0.778156	-6.98315
IVD	covid	-0.0280777	-0.160923	0.104767	-0.439313	-0.414922	0.678318	0.779857	-6.98445
DLL1	covid	-0.036515	-0.209427	0.136397	5.58062	-0.414567	0.678577	0.779857	-6.98459
IL2RB	covid	0.0187323	-0.0703549	0.10782	-0.078639	0.412787	0.67988	0.780742	-6.98532
IDI2	covid	-0.0483436	-0.279927	0.18324	0.500449	-0.409808	0.682064	0.782635	-6.98654
CXCL5	covid	-0.0824084	-0.478016	0.313199	4.58347	-0.408937	0.682703	0.782638	-6.9869
GALNT7	covid	0.028689	-0.109234	0.166612	2.39626	0.408346	0.683136	0.782638	-6.98714
TBC1D23	covid	-0.0404184	-0.235697	0.15486	0.633984	-0.406325	0.68462	0.783724	-6.98795
BLVRB	covid	-0.0602618	-0.352927	0.232404	2.11834	-0.404222	0.686165	0.784505	-6.9888
ITGB1BP1	covid	0.0276681	-0.106994	0.16233	0.834004	0.40335	0.686806	0.784505	-6.98915
STAMBP	covid	-0.0553295	-0.324717	0.214058	4.70258	-0.403207	0.686911	0.784505	-6.98921
RARRES2	covid	0.0401542	-0.156063	0.236371	2.79507	0.401739	0.68799	0.785125	-6.9898
GCG	covid	-0.072904	-0.434271	0.288463	1.00171	-0.396053	0.692179	0.789289	-6.99205
NFASC	covid	0.0294139	-0.117121	0.175949	-0.755648	0.394058	0.69365	0.79035	-6.99283
SCARB2	covid	0.0635903	-0.255336	0.382516	4.05482	0.391427	0.695593	0.791947	-6.99386
SH2D1A	covid	-0.0327433	-0.199084	0.133597	0.797606	-0.386432	0.699286	0.794946	-6.99579
SCARB1	covid	0.0303228	-0.123736	0.184381	0.145048	0.386396	0.699313	0.794946	-6.99581
CXCL14	covid	0.0378477	-0.155919	0.231614	0.648759	0.383452	0.701493	0.796805	-6.99693
ITGA6	covid	0.0257358	-0.106681	0.158153	0.854489	0.381543	0.702908	0.797793	-6.99766
PRKAB1	covid	-0.0249173	-0.153885	0.104051	0.22556	-0.379287	0.704582	0.798268	-6.99851
ATP5PO	covid	0.0382566	-0.159847	0.23636	0.51108	0.379108	0.704715	0.798268	-6.99858
IL16	covid	-0.0393694	-0.243699	0.16496	3.09419	-0.378249	0.705353	0.798268	-6.9989
TCL1B	covid	-0.0276281	-0.171099	0.115843	0.102939	-0.378038	0.705509	0.798268	-6.99898
PILRA	covid	-0.045322	-0.281343	0.190699	5.22911	-0.376971	0.706302	0.798547	-6.99938
ATP5IF1	covid	0.0845845	-0.358698	0.527867	3.0676	0.374593	0.708069	0.799828	-7.00027
AKR1B1	covid	0.0507797	-0.215781	0.31734	1.31908	0.373976	0.708528	0.799828	-7.0005
ACTN4	covid	-0.0147371	-0.0933896	0.0639154	-0.00618971	-0.367831	0.713103	0.804372	-7.00277
SCGB3A2	covid	-0.0573284	-0.36395	0.249293	5.36338	-0.367043	0.713691	0.804414	-7.00305
CDC37	covid	0.0424057	-0.186031	0.270842	1.32231	0.364425	0.715644	0.805994	-7.00401
FLI1	covid	0.0283002	-0.124543	0.181143	0.509952	0.36349	0.716341	0.806159	-7.00434
LPCAT2	covid	-0.0148889	-0.0957823	0.0660044	0.213077	-0.361327	0.717957	0.806934	-7.00512
ARG1	covid	-0.0515556	-0.331846	0.228735	2.77749	-0.361091	0.718133	0.806934	-7.00521
FCRL6	covid	0.0395075	-0.176465	0.25548	3.46131	0.359112	0.719612	0.807755	-7.00592
PARK7	covid	0.0458933	-0.205815	0.297602	3.24491	0.357933	0.720494	0.807755	-7.00634
P4HB	covid	-0.0389381	-0.25252	0.174644	4.57603	-0.357899	0.720519	0.807755	-7.00635
GLRX	covid	0.0453073	-0.204703	0.295317	3.5009	0.355763	0.722118	0.807999	-7.00711
OMG	covid	-0.0384487	-0.250826	0.173929	1.80044	-0.355405	0.722386	0.807999	-7.00723
TIE1	covid	-0.0266319	-0.17401	0.120746	4.51633	-0.354748	0.722878	0.807999	-7.00746
CCT5	covid	-0.0223965	-0.146368	0.101575	0.286117	-0.354657	0.722946	0.807999	-7.0075
KLRD1	covid	0.0371512	-0.170868	0.245171	5.47033	0.350606	0.725983	0.81037	-7.00892
LRP1	covid	-0.0284927	-0.188148	0.131163	2.89586	-0.350348	0.726176	0.81037	-7.00901
NSFL1C	covid	0.0587069	-0.273209	0.390623	3.10576	0.347225	0.72852	0.812366	-7.01009
GFRA1	covid	-0.0444761	-0.297209	0.208257	5.85449	-0.345473	0.729836	0.813214	-7.01069
ENO2	covid	0.0379556	-0.181006	0.256918	2.04862	0.340296	0.733729	0.81693	-7.01246
ABL1	covid	0.0483735	-0.232834	0.329581	3.0148	0.3377	0.735684	0.818428	-7.01333
CERT	covid	0.0325697	-0.157146	0.222285	1.04271	0.337023	0.736194	0.818428	-7.01356
CCS	covid	0.046995	-0.228261	0.322251	4.06545	0.335169	0.737591	0.819	-7.01418
CD79B	covid	0.0493598	-0.240018	0.338738	5.61821	0.334855	0.737828	0.819	-7.01428
DNMBP	covid	-0.0496987	-0.342216	0.242819	4.25031	-0.333536	0.738823	0.819265	-7.01472
AGRP	covid	0.0397809	-0.194998	0.27456	4.2671	0.332633	0.739504	0.819265	-7.01502
PSMA1	covid	0.0169684	-0.0834936	0.11743	0.0331286	0.331581	0.740298	0.819265	-7.01537
EIF4B	covid	0.0573511	-0.282209	0.396911	3.29627	0.33157	0.740307	0.819265	-7.01537
CEBPB	covid	0.0207521	-0.102652	0.144156	0.451258	0.330128	0.741396	0.81985	-7.01585
BCR	covid	0.0609757	-0.30506	0.427012	2.66356	0.327027	0.743739	0.82182	-7.01686
PAK4	covid	-0.0246704	-0.175891	0.12655	0.190272	-0.320269	0.748854	0.826848	-7.01903
TACC3	covid	0.0467444	-0.241091	0.334579	1.17748	0.318813	0.749957	0.827442	-7.0195
CHEK2	covid	-0.0141455	-0.103082	0.074791	0.297277	-0.31224	0.754945	0.831924	-7.02156
VPS53	covid	0.0437938	-0.231795	0.319383	1.18978	0.311961	0.755157	0.831924	-7.02164
PAM	covid	-0.0226803	-0.167263	0.121903	4.21043	-0.307951	0.758205	0.834653	-7.02288
MIF	covid	0.0471872	-0.255621	0.349995	4.64895	0.305919	0.759751	0.835726	-7.0235
CA9	covid	-0.0467973	-0.350272	0.256677	3.49765	-0.302725	0.762183	0.837771	-7.02447
LYPD1	covid	0.0236147	-0.130164	0.177393	0.0588679	0.301465	0.763144	0.838198	-7.02484
TNR	covid	-0.0284738	-0.215264	0.158316	2.3059	-0.299255	0.764829	0.838886	-7.0255
NGF	covid	-0.00607094	-0.0459122	0.0337704	0.0739816	-0.299138	0.764918	0.838886	-7.02554
NCK2	covid	0.0516334	-0.288187	0.391454	1.52425	0.298285	0.765568	0.838971	-7.02579
MESD	covid	0.0458646	-0.262643	0.354373	1.14651	0.291851	0.770481	0.842665	-7.02768
FADD	covid	0.0356934	-0.20472	0.276107	1.83009	0.29146	0.77078	0.842665	-7.02779
RNASE3	covid	-0.056713	-0.439455	0.326029	2.31218	-0.290888	0.771217	0.842665	-7.02796
PPM1A	covid	-0.00851822	-0.0660122	0.0489758	0.0525155	-0.290855	0.771243	0.842665	-7.02797
IL17C	covid	-0.0472384	-0.369039	0.274562	2.90901	-0.288176	0.773292	0.843218	-7.02874
DPP4	covid	-0.0187808	-0.146805	0.109243	3.73762	-0.287987	0.773436	0.843218	-7.02879
SPINT1	covid	-0.0242236	-0.189381	0.140934	2.82715	-0.287932	0.773479	0.843218	-7.02881
HAGH	covid	0.0653899	-0.382662	0.513442	6.03308	0.286505	0.774571	0.84378	-7.02922
SULT1A1	covid	-0.076766	-0.604477	0.450945	3.61023	-0.285576	0.775282	0.843926	-7.02948
PRTFDC1	covid	-0.0351655	-0.277922	0.207591	0.830453	-0.284378	0.776199	0.844297	-7.02982
LTA	covid	0.0202307	-0.124755	0.165217	2.27475	0.273927	0.784216	0.852383	-7.03272
MZT1	covid	0.0162213	-0.103339	0.135781	0.391109	0.266349	0.790044	0.85808	-7.03476
CCL22	covid	-0.0287979	-0.24358	0.185985	5.58089	-0.263216	0.792457	0.859431	-7.03558
NOS1	covid	-0.0521038	-0.440718	0.336511	2.45208	-0.263209	0.792462	0.859431	-7.03558
CD40	covid	-0.0418949	-0.356233	0.272444	7.15274	-0.261646	0.793666	0.860099	-7.03599
CEACAM5	covid	-0.028354	-0.24259	0.185882	1.52135	-0.259819	0.795075	0.860988	-7.03646
TPPP3	covid	-0.0147333	-0.127932	0.0984657	0.457422	-0.255509	0.7984	0.863949	-7.03757
MTPN	covid	0.00953066	-0.0650476	0.0841089	0.100859	0.250877	0.801978	0.867179	-7.03873
ERBB4	covid	0.0153654	-0.105887	0.136618	4.0042	0.248772	0.803605	0.867711	-7.03926
PADI2	covid	0.0295086	-0.203414	0.262432	0.820091	0.248706	0.803656	0.867711	-7.03927
TJAP1	covid	-0.0333748	-0.304452	0.237703	1.49335	-0.241699	0.809079	0.872923	-7.04098
CLSTN1	covid	0.0181246	-0.13504	0.171289	0.296626	0.232305	0.816364	0.880134	-7.04319
IL13	covid	0.0177844	-0.133913	0.169481	-0.0882762	0.23015	0.818038	0.88118	-7.04369
GSTP1	covid	-0.0155861	-0.148907	0.117734	0.740066	-0.229505	0.818539	0.88118	-7.04384
CLEC1A	covid	0.0194687	-0.154655	0.193592	1.82496	0.219497	0.826322	0.888904	-7.04607
RUVBL1	covid	-0.0383294	-0.384037	0.307378	2.24614	-0.217657	0.827755	0.889139	-7.04647
GHRHR	covid	0.0182876	-0.146657	0.183232	0.134689	0.217656	0.827756	0.889139	-7.04647
CDHR1	covid	0.0143748	-0.115836	0.144585	-0.471187	0.216723	0.828483	0.889267	-7.04667
AK1	covid	0.0342429	-0.286762	0.355247	2.21416	0.209415	0.834181	0.894726	-7.04822
MAP3K5	covid	0.0318788	-0.269527	0.333285	1.98665	0.207635	0.835571	0.89556	-7.04859
IL4R	covid	0.0286646	-0.245838	0.303167	3.59086	0.204997	0.83763	0.89711	-7.04913
GLOD4	covid	-0.0219946	-0.240975	0.196986	5.10308	-0.197179	0.843741	0.901157	-7.05069
FCN2	covid	-0.0208116	-0.228438	0.186814	5.39821	-0.196777	0.844056	0.901157	-7.05077
ERBIN	covid	0.0326178	-0.293478	0.358714	1.74873	0.196363	0.84438	0.901157	-7.05085
DFFA	covid	0.025652	-0.23088	0.282184	5.2331	0.196304	0.844425	0.901157	-7.05086
CASP2	covid	-0.0180776	-0.198936	0.162781	0.824403	-0.196224	0.844488	0.901157	-7.05088
NFATC1	covid	0.0328594	-0.307932	0.373651	2.17354	0.189287	0.849919	0.905351	-7.05221
MRPL46	covid	0.00657495	-0.0616796	0.0748295	0.0154781	0.189108	0.850059	0.905351	-7.05224
ASAH2	covid	0.0249831	-0.234745	0.284712	3.32523	0.188832	0.850275	0.905351	-7.05229
ANKRD54	covid	0.0209585	-0.202048	0.243965	1.22844	0.184498	0.853673	0.908308	-7.0531
AKT3	covid	0.0109395	-0.108956	0.130835	0.397859	0.17912	0.857892	0.912133	-7.05407
SLITRK6	covid	0.0131551	-0.136188	0.162498	2.40691	0.172926	0.862756	0.916639	-7.05515
ERP44	covid	0.0139068	-0.146411	0.174225	3.83441	0.170292	0.864827	0.917637	-7.0556
IKBKG	covid	-0.0382711	-0.482896	0.406354	4.71191	-0.168977	0.865861	0.917637	-7.05583
ARHGAP25	covid	0.023869	-0.255298	0.303036	2.40244	0.167849	0.866747	0.917637	-7.05601
FOPNL	covid	-0.0183266	-0.232757	0.196104	1.37035	-0.167782	0.8668	0.917637	-7.05603
MGMT	covid	0.0318246	-0.340693	0.404343	3.07133	0.167713	0.866855	0.917637	-7.05604
TP53	covid	0.011214	-0.121012	0.14344	0.157191	0.166492	0.867814	0.917637	-7.05624
SUGT1	covid	-0.0208676	-0.267432	0.225696	1.75	-0.166147	0.868086	0.917637	-7.0563
SKAP2	covid	0.0385155	-0.420148	0.497179	3.48819	0.164851	0.869106	0.918041	-7.05651
AREG	covid	-0.0244831	-0.317436	0.268469	4.46687	-0.164066	0.869723	0.918041	-7.05664
SESTD1	covid	0.0132559	-0.147814	0.174326	0.308309	0.161564	0.871693	0.919457	-7.05704
CASP10	covid	0.0183631	-0.208827	0.245554	1.17656	0.158674	0.873968	0.921193	-7.0575
MYO9B	covid	-0.0154746	-0.216086	0.185137	0.647054	-0.151431	0.879677	0.924921	-7.05862
BIN2	covid	-0.0171639	-0.239679	0.205351	0.700759	-0.151428	0.879679	0.924921	-7.05862
NRTN	covid	0.0101902	-0.123234	0.143615	0.0681341	0.149933	0.880857	0.924921	-7.05884
SMARCA2	covid	-0.0106127	-0.14961	0.128384	0.234093	-0.149889	0.880892	0.924921	-7.05885
SPINK1	covid	-0.0298596	-0.421814	0.362095	1.65285	-0.149554	0.881157	0.924921	-7.0589
STK24	covid	-0.00940456	-0.133003	0.114194	0.0725948	-0.149374	0.881299	0.924921	-7.05893
WAS	covid	0.0096732	-0.120625	0.139971	-0.577831	0.145741	0.884165	0.927264	-7.05946
CD177	covid	-0.0213243	-0.313569	0.27092	3.60976	-0.143244	0.886136	0.927724	-7.05982
REN	covid	-0.0223796	-0.32926	0.2845	2.27402	-0.143164	0.886199	0.927724	-7.05983
LEPR	covid	0.00818235	-0.104324	0.120688	0.372199	0.142775	0.886506	0.927724	-7.05989
COX5B	covid	0.0356356	-0.458646	0.529917	3.24025	0.141534	0.887486	0.928086	-7.06006
RAD23B	covid	-0.0096487	-0.144343	0.125045	1.54871	-0.140628	0.888202	0.928171	-7.06019
IL1A	covid	-0.0147534	-0.23356	0.204053	0.225586	-0.132368	0.894729	0.934324	-7.06131
PDLIM7	covid	0.0320329	-0.449624	0.51369	2.80965	0.130559	0.896159	0.93515	-7.06155
RWDD1	covid	-0.0167955	-0.271742	0.238151	3.01503	-0.129328	0.897132	0.935499	-7.06171
ANXA11	covid	-0.018681	-0.305646	0.268284	1.33126	-0.127797	0.898344	0.935543	-7.0619
CEP85	covid	0.0132752	-0.19087	0.217421	0.924299	0.127659	0.898453	0.935543	-7.06192
TBL1X	covid	0.0145858	-0.213839	0.243011	1.17132	0.125353	0.900277	0.936069	-7.06221
STAT5B	covid	0.028724	-0.423079	0.480527	4.90022	0.124809	0.900708	0.936069	-7.06228
GYS1	covid	-0.0200635	-0.33619	0.296063	2.83886	-0.124593	0.900879	0.936069	-7.0623
FST	covid	-0.0137779	-0.234712	0.207156	5.64709	-0.122425	0.902596	0.937188	-7.06257
DKK4	covid	-0.0142608	-0.247602	0.21908	2.4562	-0.119978	0.904533	0.938533	-7.06286
RSPO3	covid	0.0162678	-0.255348	0.287884	3.54108	0.117577	0.906434	0.939839	-7.06315
ADGRG1	covid	0.0179917	-0.289074	0.325057	3.42112	0.115025	0.908456	0.941159	-7.06344
TBC1D5	covid	0.00894857	-0.144682	0.162579	0.741339	0.114347	0.908993	0.941159	-7.06352
NFKBIE	covid	0.00844912	-0.139365	0.156263	1.02894	0.112214	0.910684	0.942242	-7.06376
DDC	covid	0.015633	-0.276595	0.307861	4.28677	0.10502	0.916388	0.947474	-7.06454
FHIT	covid	-0.0128422	-0.261876	0.236192	1.16951	-0.101235	0.919391	0.949464	-7.06493
DEFB4A_DEFB4B	covid	0.0262009	-0.483278	0.53568	2.01565	0.100958	0.919611	0.949464	-7.06495
ANG	covid	0.00855216	-0.161041	0.178146	7.12661	0.0989957	0.921168	0.950401	-7.06515
MITD1	covid	-0.0185758	-0.393275	0.356123	3.51003	-0.0973228	0.922496	0.950616	-7.06531
CCL25	covid	-0.0134062	-0.284459	0.257647	5.84349	-0.0970959	0.922676	0.950616	-7.06533
CXCL8	covid	0.0147576	-0.292549	0.322064	5.48252	0.0942746	0.924916	0.952254	-7.0656
STXBP3	covid	0.00853625	-0.171938	0.18901	0.508719	0.0928544	0.926044	0.95234	-7.06573
CEACAM3	covid	-0.00460101	-0.102217	0.0930148	0.350619	-0.0925302	0.926302	0.95234	-7.06576
CRELD2	covid	-0.0100777	-0.228294	0.208139	5.47209	-0.0906614	0.927786	0.953196	-7.06593
MAP2K6	covid	0.0122795	-0.257167	0.281726	2.38959	0.0894659	0.928736	0.953229	-7.06604
STX4	covid	-0.0141038	-0.330322	0.302114	3.3863	-0.0875587	0.930251	0.953229	-7.06621
CCL18	covid	0.0121762	-0.261899	0.286252	6.02321	0.0872152	0.930524	0.953229	-7.06624
ENPP7	covid	0.0180527	-0.389042	0.425148	4.04078	0.0870556	0.930651	0.953229	-7.06625
CPXM1	covid	-0.00730929	-0.173157	0.158538	0.734951	-0.0865199	0.931076	0.953229	-7.0663
HAVCR2	covid	0.00922168	-0.202839	0.221282	4.1896	0.0853689	0.931991	0.953498	-7.0664
GSAP	covid	-0.00481055	-0.142586	0.132965	-1.17734	-0.0685444	0.945371	0.966511	-7.06768
AGR3	covid	-0.00734098	-0.225922	0.21124	0.705043	-0.0659313	0.94745	0.967961	-7.06786
PNLIPRP2	covid	0.0283364	-0.831119	0.887792	4.74235	0.0647248	0.94841	0.968265	-7.06794
TNFRSF1B	covid	0.00712524	-0.212047	0.226297	5.42944	0.0638211	0.94913	0.968324	-7.068
CC2D1A	covid	0.0089681	-0.271316	0.289252	3.95981	0.0628133	0.949932	0.968467	-7.06806
CX3CL1	covid	-0.00632188	-0.225938	0.213295	4.55191	-0.0565107	0.95495	0.972905	-7.06843
SLITRK2	covid	-0.00458548	-0.166889	0.157718	3.08527	-0.0554634	0.955784	0.973077	-7.06849
ICA1	covid	0.00614953	-0.229847	0.242146	1.13313	0.0511548	0.959216	0.975892	-7.06872
SIRT2	covid	0.00826547	-0.31748	0.334011	2.98664	0.0498126	0.960285	0.976301	-7.06879
LY96	covid	-0.00338867	-0.149605	0.142828	1.05871	-0.045497	0.963723	0.978716	-7.06899
PIK3AP1	covid	-0.00625059	-0.288497	0.275996	2.95066	-0.0434753	0.965334	0.978716	-7.06908
DDAH1	covid	0.00489818	-0.216501	0.226297	1.52193	0.043432	0.965369	0.978716	-7.06908
DNAJA2	covid	-0.00888528	-0.421146	0.403376	4.86927	-0.0423106	0.966262	0.978716	-7.06913
NPTN	covid	-0.00551245	-0.261704	0.250679	0.47745	-0.0422406	0.966318	0.978716	-7.06913
DBNL	covid	-0.00806919	-0.387097	0.370959	3.38841	-0.0417935	0.966674	0.978716	-7.06915
MAP4K5	covid	-0.00783858	-0.404133	0.388456	2.57909	-0.0388301	0.969036	0.980429	-7.06927
XCL1	covid	-0.00420875	-0.229712	0.221294	2.89634	-0.0366396	0.970782	0.980763	-7.06935
CDC27	covid	0.00384112	-0.204681	0.212363	0.863804	0.0361623	0.971163	0.980763	-7.06937
ANXA3	covid	0.00488774	-0.267984	0.27776	1.78183	0.0351641	0.971958	0.980763	-7.06941
VTA1	covid	-0.00572648	-0.326456	0.315003	3.31597	-0.0350508	0.972049	0.980763	-7.06941
CNPY2	covid	-0.0023446	-0.140712	0.136023	0.772117	-0.0332647	0.973472	0.981523	-7.06947
CFC1	covid	-0.00279018	-0.175236	0.169655	1.64137	-0.0317636	0.974669	0.981787	-7.06952
BCAN	covid	-0.00260888	-0.16908	0.163862	3.18503	-0.0307656	0.975465	0.981787	-7.06955
RILP	covid	0.00495229	-0.314733	0.324637	5.51678	0.0304112	0.975747	0.981787	-7.06956
AXIN1	covid	0.00444125	-0.380077	0.38896	1.79594	0.0226745	0.981916	0.987003	-7.06976
IL24	covid	0.00171135	-0.149505	0.152928	0.448756	0.0222172	0.982281	0.987003	-7.06977
SEPTIN9	covid	-0.000657263	-0.0701801	0.0688656	0.231169	-0.0185593	0.985198	0.989255	-7.06985
VSIR	covid	0.0015752	-0.180119	0.183269	1.40145	0.0170194	0.986426	0.989428	-7.06988
CA2	covid	0.00330863	-0.403891	0.410508	5.28988	0.0159511	0.987278	0.989428	-7.06989
TGM2	covid	-0.00247543	-0.310058	0.305107	4.3383	-0.0157994	0.987399	0.989428	-7.0699
IPCEF1	covid	-0.00220291	-0.35938	0.354974	4.33401	-0.0121078	0.990343	0.991558	-7.06995
ASGR1	covid	0.00145693	-0.248686	0.2516	4.7762	0.0114341	0.99088	0.991558	-7.06995
OSCAR	covid	0.000608344	-0.172202	0.173419	6.11821	0.00691079	0.994488	0.994488	-7.07
IFNL1	timen	-0.885167	-1.06225	-0.708086	1.84431	-9.81305	1.81666e-21	2.65777e-18	37.9542
CXCL10	timen	-0.899031	-1.08686	-0.711199	6.89302	-9.39624	6.66412e-20	4.8748e-17	34.441
ITGA11	timen	-0.446859	-0.544225	-0.349494	1.30595	-9.00983	1.68778e-18	8.23076e-16	31.2915
SDC1	timen	0.905155	0.700427	1.10988	4.53865	8.67954	2.45728e-17	8.19843e-15	28.6835
C1QA	timen	-0.414025	-0.507847	-0.320203	6.34278	-8.6631	2.80192e-17	8.19843e-15	28.5558
CCL8	timen	-0.657843	-0.811344	-0.504341	8.20287	-8.41315	2.01088e-16	4.90321e-14	26.6382
MSLN	timen	0.648835	0.490208	0.807462	4.66615	8.02983	3.7743e-15	7.88828e-13	23.7877
ANGPTL1	timen	-0.422411	-0.526887	-0.317934	1.89161	-7.93719	7.53986e-15	1.37885e-12	23.1156
IFNG	timen	-1.12975	-1.43228	-0.827227	2.70185	-7.33111	5.9242e-13	9.63012e-11	18.8819
CTSO	timen	-0.460109	-0.584037	-0.336181	3.75859	-7.28856	7.96111e-13	1.15828e-10	18.5955
NEFL	timen	0.654229	0.477702	0.830756	2.11599	7.2756	8.70885e-13	1.15828e-10	18.5086
CD5	timen	0.334056	0.239235	0.428877	5.02052	6.91614	9.94906e-12	1.19256e-09	16.1511
FURIN	timen	-0.342264	-0.439549	-0.244979	3.76791	-6.90662	1.0597e-11	1.19256e-09	16.0901
CTSF	timen	0.325502	0.232485	0.41852	1.99248	6.86973	1.35228e-11	1.41313e-09	15.8543
CCL16	timen	0.608721	0.433822	0.783619	5.47551	6.83253	1.72727e-11	1.68467e-09	15.6177
BAIAP2	timen	0.829104	0.588741	1.06947	3.21302	6.7716	2.57292e-11	2.35261e-09	15.2326
CCL24	timen	0.699198	0.496092	0.902304	5.39874	6.75814	2.80848e-11	2.41695e-09	15.148
SIT1	timen	0.31199	0.22108	0.4029	2.02147	6.7372	3.21755e-11	2.61516e-09	15.0166
CELA3A	timen	0.530124	0.374512	0.685737	3.52424	6.6878	4.42849e-11	3.40994e-09	14.708
GRN	timen	-0.297974	-0.385666	-0.210282	5.62775	-6.67063	4.94646e-11	3.54739e-09	14.6012
PCOLCE	timen	0.402764	0.284152	0.521375	4.6754	6.66612	5.09195e-11	3.54739e-09	14.5732
TNFSF13B	timen	-0.412244	-0.534264	-0.290224	4.669	-6.63244	6.3198e-11	4.20267e-09	14.3646
TNFRSF4	timen	0.428053	0.300598	0.555507	5.12169	6.59314	8.12259e-11	5.16667e-09	14.1223
CA6	timen	-0.305564	-0.396964	-0.214164	0.20713	-6.56306	9.8343e-11	5.99483e-09	13.9378
CCL17	timen	0.589237	0.40591	0.772563	5.06611	6.30979	4.77611e-10	2.79498e-08	12.4138
CLC	timen	0.395212	0.271902	0.518522	1.1207	6.2919	5.32939e-10	2.91716e-08	12.3082
CD14	timen	-0.40758	-0.534782	-0.280378	7.29242	-6.29025	5.38369e-10	2.91716e-08	12.2984
AGER	timen	-0.513174	-0.674591	-0.351757	5.50572	-6.24116	7.26236e-10	3.79458e-08	12.0101
PRSS8	timen	0.33505	0.229302	0.440797	4.65565	6.21998	8.25863e-10	4.16634e-08	11.8863
SOD2	timen	0.374263	0.255867	0.492659	2.35401	6.20569	9.00492e-10	4.3914e-08	11.803
MMP7	timen	0.35729	0.242688	0.471891	1.50532	6.12038	1.50398e-09	7.09784e-08	11.3093
NADK	timen	-0.504275	-0.666512	-0.342038	4.52082	-6.10193	1.67915e-09	7.67688e-08	11.2033
CREG1	timen	-0.283253	-0.374563	-0.191943	2.61884	-6.08985	1.80443e-09	7.99963e-08	11.1341
IL6	timen	-0.808998	-1.07253	-0.545463	5.80648	-6.02641	2.62767e-09	1.13067e-07	10.7726
CCL14	timen	0.303665	0.204144	0.403187	6.74655	5.99001	3.25515e-09	1.36065e-07	10.5668
CTRC	timen	0.489705	0.328915	0.650495	3.94056	5.97896	3.47303e-09	1.4114e-07	10.5045
HBEGF	timen	0.349951	0.234612	0.46529	5.69015	5.95636	3.96387e-09	1.56733e-07	10.3774
MME	timen	0.621573	0.414075	0.829072	3.7536	5.88067	6.15177e-09	2.31092e-07	9.95521
SCLY	timen	0.464012	0.309105	0.618918	6.7661	5.88043	6.16033e-09	2.31092e-07	9.95387
S100A12	timen	0.300981	0.200084	0.401877	6.1757	5.85615	7.08605e-09	2.54994e-07	9.81944
PTX3	timen	-0.376907	-0.503288	-0.250526	5.67206	-5.85468	7.1461e-09	2.54994e-07	9.81133
SORT1	timen	0.265827	0.176509	0.355145	4.53277	5.84266	7.65736e-09	2.66731e-07	9.74499
PDGFB	timen	0.649495	0.425879	0.873111	5.78778	5.70195	1.70372e-08	5.7966e-07	8.97767
GYS1	timen	0.49285	0.322022	0.663678	2.83886	5.66376	2.11052e-08	7.01749e-07	8.77239
ANXA3	timen	0.423945	0.276491	0.5714	1.78183	5.6442	2.35406e-08	7.54971e-07	8.66772
SSC5D	timen	0.247144	0.161151	0.333137	3.1543	5.64203	2.3827e-08	7.54971e-07	8.65613
TREM2	timen	0.350893	0.228731	0.473054	6.47309	5.63884	2.4254e-08	7.54971e-07	8.63911
IFNGR2	timen	-0.291179	-0.394149	-0.188209	2.22325	-5.55136	3.9354e-08	1.19537e-06	8.17548
ACP5	timen	0.296934	0.19187	0.401999	4.56914	5.54823	4.00364e-08	1.19537e-06	8.15902
SPARC	timen	0.516994	0.332038	0.70195	2.96935	5.4874	5.58297e-08	1.63358e-06	7.84074
HYAL1	timen	0.140471	0.0901504	0.190792	1.50662	5.4801	5.80886e-08	1.66635e-06	7.80279
PROC	timen	0.19534	0.125257	0.265422	3.27563	5.4718	6.0768e-08	1.70969e-06	7.75965
PAMR1	timen	0.196732	0.125699	0.267765	2.79374	5.43707	7.33345e-08	2.02431e-06	7.57985
SELP	timen	0.367028	0.232899	0.501156	3.22039	5.37189	1.04062e-07	2.77229e-06	7.24528
APP	timen	0.269373	0.170869	0.367877	1.28902	5.36847	1.05978e-07	2.77229e-06	7.22784
CXCL8	timen	-0.4541	-0.620162	-0.288038	5.48252	-5.36823	1.06116e-07	2.77229e-06	7.2266
NRP1	timen	0.168325	0.106502	0.230148	2.03951	5.34502	1.20084e-07	3.08215e-06	7.10844
MMP1	timen	0.620214	0.391988	0.848439	10.5499	5.33491	1.26708e-07	3.19609e-06	7.05714
CDHR2	timen	0.494142	0.311021	0.677263	3.15667	5.29741	1.54527e-07	3.83175e-06	6.86757
FCN2	timen	0.302067	0.18987	0.414263	5.39821	5.28534	1.64685e-07	4.01556e-06	6.80678
ANGPT1	timen	0.516132	0.323944	0.708321	4.20191	5.27211	1.76554e-07	4.23441e-06	6.74033
TINAGL1	timen	-0.221427	-0.303968	-0.138886	4.00324	-5.26635	1.81969e-07	4.29388e-06	6.7115
VEGFC	timen	0.304152	0.190261	0.418044	4.18628	5.24263	2.06057e-07	4.7851e-06	6.59285
PDGFA	timen	0.406525	0.253826	0.559223	2.30892	5.22638	2.24308e-07	5.00893e-06	6.51186
CRLF1	timen	-0.206791	-0.284473	-0.129109	1.59536	-5.22589	2.24875e-07	5.00893e-06	6.50945
HAVCR1	timen	0.466117	0.290987	0.641248	4.31885	5.22496	2.25967e-07	5.00893e-06	6.50483
NME3	timen	-0.153505	-0.21144	-0.0955688	3.8477	-5.20144	2.55389e-07	5.57662e-06	6.38807
MATN3	timen	-0.328456	-0.453081	-0.20383	6.51495	-5.1739	2.94566e-07	6.33749e-06	6.25196
TCN2	timen	-0.229235	-0.316579	-0.14189	7.73955	-5.15221	3.29451e-07	6.98532e-06	6.14525
SPON1	timen	0.332188	0.205231	0.459146	4.20364	5.13662	3.56976e-07	7.46079e-06	6.06876
MPI	timen	0.312589	0.192319	0.432859	2.26031	5.1023	4.25576e-07	8.76926e-06	5.90127
MIA	timen	0.253566	0.155941	0.351191	3.98228	5.09892	4.3298e-07	8.79791e-06	5.88484
SIGLEC1	timen	-0.268862	-0.372818	-0.164905	4.39754	-5.07722	4.83608e-07	9.45231e-06	5.7795
ACAA1	timen	0.520944	0.319483	0.722406	3.83161	5.07631	4.85849e-07	9.45231e-06	5.7751
HAO1	timen	0.693159	0.425093	0.961225	4.64239	5.07622	4.86067e-07	9.45231e-06	5.77467
LAG3	timen	-0.289003	-0.400813	-0.177193	3.46273	-5.07423	4.91029e-07	9.45231e-06	5.765
SMAD5	timen	0.248618	0.152203	0.345032	1.63551	5.06222	5.21906e-07	9.91621e-06	5.70693
EGF	timen	0.574627	0.350878	0.798376	2.77617	5.04168	5.79115e-07	1.08621e-05	5.6079
FUT8	timen	0.370998	0.225103	0.516894	2.88905	4.99207	7.43379e-07	1.37666e-05	5.37027
REG3A	timen	0.537697	0.324692	0.750703	4.69472	4.95561	8.91891e-07	1.63105e-05	5.19703
SDC4	timen	0.327747	0.197542	0.457952	3.28294	4.94154	9.56565e-07	1.71994e-05	5.13047
CCL18	timen	0.372687	0.224582	0.520791	6.02321	4.93998	9.64012e-07	1.71994e-05	5.1231
GP6	timen	0.388315	0.233349	0.54328	3.60581	4.91925	1.06833e-06	1.88309e-05	5.02544
TGFB1	timen	0.234052	0.14041	0.327693	3.73066	4.90675	1.13641e-06	1.97925e-05	4.96673
PTN	timen	0.848245	0.508401	1.18809	1.65735	4.89994	1.17525e-06	2.02281e-05	4.9348
CD40LG	timen	0.5207	0.3118	0.729599	4.24052	4.89327	1.2145e-06	2.06607e-05	4.90358
SCARF1	timen	0.278885	0.166876	0.390893	3.60712	4.88791	1.24703e-06	2.09701e-05	4.87848
VWC2	timen	0.267309	0.159868	0.37475	2.61143	4.8842	1.26996e-06	2.11132e-05	4.86116
CLPS	timen	0.468517	0.279776	0.657257	7.52208	4.87315	1.34083e-06	2.20409e-05	4.80958
GP1BA	timen	0.205999	0.122925	0.289073	4.5502	4.86798	1.37526e-06	2.21259e-05	4.78551
COL6A3	timen	0.42938	0.256217	0.602544	5.91359	4.86783	1.37625e-06	2.21259e-05	4.78482
HYOU1	timen	0.191798	0.113957	0.269639	3.40388	4.83711	1.59937e-06	2.54334e-05	4.64216
PRSS2	timen	0.490747	0.290406	0.691089	3.32974	4.80879	1.83553e-06	2.8875e-05	4.51145
DSC2	timen	0.242896	0.14367	0.342122	2.68371	4.80556	1.86458e-06	2.902e-05	4.49655
IL15	timen	-0.238047	-0.335431	-0.140663	3.41435	-4.7987	1.92759e-06	2.94991e-05	4.46502
CD84	timen	0.218234	0.128939	0.307529	4.2338	4.79783	1.93569e-06	2.94991e-05	4.46104
LBP	timen	-0.300295	-0.42408	-0.17651	5.00115	-4.76246	2.29608e-06	3.46306e-05	4.2991
SFRP1	timen	0.950061	0.55778	1.34234	5.70595	4.7545	2.38566e-06	3.5593e-05	4.26281
SPINK6	timen	0.429235	0.25193	0.60654	4.49173	4.75251	2.40855e-06	3.5593e-05	4.25376
SMOC1	timen	0.553913	0.324669	0.783158	6.07462	4.74343	2.51574e-06	3.66156e-05	4.21248
TPP1	timen	-0.26235	-0.37095	-0.15375	6.3181	-4.74244	2.5278e-06	3.66156e-05	4.20794
ENTPD5	timen	-0.212857	-0.301108	-0.124605	2.91959	-4.73496	2.61991e-06	3.75777e-05	4.17402
TNFRSF11A	timen	0.392513	0.228707	0.556319	5.85767	4.70407	3.03616e-06	4.31253e-05	4.03429
CCL22	timen	0.277418	0.161354	0.393482	5.58089	4.69231	3.21078e-06	4.5167e-05	3.98132
FST	timen	-0.28469	-0.404078	-0.165302	5.64709	-4.68124	3.38395e-06	4.71497e-05	3.93157
ANPEP	timen	0.182438	0.105884	0.258992	1.37568	4.6784	3.4298e-06	4.73377e-05	3.91882
FCGR2A	timen	0.271712	0.157643	0.385781	4.62296	4.67619	3.46595e-06	4.73896e-05	3.90889
GGT1	timen	0.33869	0.196342	0.481037	2.78752	4.6709	3.55371e-06	4.81396e-05	3.88521
KLK14	timen	0.264662	0.153006	0.376319	5.81731	4.65327	3.86244e-06	5.14288e-05	3.80634
TNFSF12	timen	0.244587	0.141395	0.34778	5.54808	4.65302	3.86683e-06	5.14288e-05	3.80527
FCRL5	timen	0.342686	0.197968	0.487405	2.66007	4.64859	3.94844e-06	5.16904e-05	3.7855
EDA2R	timen	0.399862	0.230981	0.568744	5.06838	4.64813	3.95716e-06	5.16904e-05	3.78341
CD97	timen	-0.219088	-0.311694	-0.126482	4.17505	-4.64438	4.02759e-06	5.17027e-05	3.76671
IDS	timen	-0.119067	-0.169396	-0.0687378	1.03646	-4.64432	4.02878e-06	5.17027e-05	3.76643
F9	timen	0.168214	0.0967862	0.239641	3.74813	4.62323	4.44836e-06	5.65908e-05	3.67268
ENTPD6	timen	-0.130917	-0.186848	-0.0749857	1.65711	-4.59507	5.07433e-06	6.39978e-05	3.54814
EPHA1	timen	0.293311	0.167641	0.41898	3.50682	4.5819	5.39541e-06	6.74657e-05	3.49012
GZMA	timen	0.211399	0.120709	0.302089	4.21415	4.5761	5.54298e-06	6.87236e-05	3.46461
CXCL1	timen	-0.347621	-0.497451	-0.197792	3.41004	-4.5547	6.12131e-06	7.5201e-05	3.3708
FKBP1B	timen	0.136699	0.0777587	0.195639	-0.919819	4.55305	6.16823e-06	7.5201e-05	3.36359
ITGA6	timen	0.165763	0.0942073	0.237318	0.854489	4.54773	6.32197e-06	7.64384e-05	3.34032
CCL7	timen	-0.479001	-0.68591	-0.272091	4.73498	-4.54469	6.41122e-06	7.68821e-05	3.32708
DPT	timen	0.269415	0.152467	0.386364	4.79009	4.52249	7.10208e-06	8.44743e-05	3.2304
WFDC2	timen	0.428292	0.241746	0.614838	4.95775	4.50717	7.61992e-06	8.99027e-05	3.16393
WISP2	timen	0.274034	0.154458	0.39361	5.04325	4.49893	7.91309e-06	9.26148e-05	3.12828
CCL2	timen	-0.338339	-0.486426	-0.190252	6.21486	-4.48524	8.42462e-06	9.78193e-05	3.06915
CLSTN2	timen	0.262564	0.146991	0.378137	5.37098	4.45994	9.45388e-06	0.000108906	2.96037
GAS6	timen	-0.172498	-0.248638	-0.0963569	7.07533	-4.4475	1.00029e-05	0.000114217	2.90713
CTSC	timen	-0.190494	-0.274607	-0.106381	2.73298	-4.446	1.00711e-05	0.000114217	2.90071
ACE2	timen	0.395489	0.220556	0.570423	2.02487	4.43825	1.04307e-05	0.000117386	2.86762
CPA2	timen	0.398042	0.221396	0.574689	4.30096	4.42358	1.11461e-05	0.000124479	2.80507
FCRL2	timen	-0.248334	-0.358704	-0.137964	3.43377	-4.41707	1.14778e-05	0.000127212	2.77742
INHBC	timen	-0.211494	-0.305552	-0.117437	3.42051	-4.41424	1.16252e-05	0.000127877	2.76539
CD48	timen	-0.191942	-0.277353	-0.106532	4.51235	-4.41173	1.17573e-05	0.000128366	2.75474
CA5A	timen	0.519125	0.287923	0.750327	2.67497	4.40788	1.19629e-05	0.000129642	2.7384
PDCD1	timen	0.215195	0.118975	0.311414	1.52444	4.39054	1.29317e-05	0.000139111	2.66501
NID2	timen	0.202039	0.111463	0.292615	2.13887	4.37897	1.36193e-05	0.000145438	2.6162
AGR2	timen	-0.567665	-0.82372	-0.311609	1.96421	-4.35219	1.53482e-05	0.000162714	2.50364
CSF3	timen	-0.297111	-0.431279	-0.162942	0.604615	-4.34727	1.56873e-05	0.000165111	2.48307
CLEC1B	timen	0.414823	0.227189	0.602458	4.16648	4.34011	1.61948e-05	0.000169235	2.4531
PADI2	timen	0.277307	0.15144	0.403173	0.820091	4.32514	1.73056e-05	0.000179561	2.39065
TNFRSF9	timen	0.310628	0.169136	0.452119	3.68992	4.30983	1.8517e-05	0.000190777	2.32699
CDON	timen	0.203332	0.110668	0.295996	3.96977	4.30768	1.8693e-05	0.000191244	2.31809
CPB1	timen	0.362531	0.196759	0.528302	2.32319	4.29324	1.99206e-05	0.000202388	2.25826
TIMP3	timen	0.438485	0.237253	0.639716	2.98436	4.27767	2.13295e-05	0.000215208	2.194
ADAMTS13	timen	-0.1222	-0.178689	-0.0657105	3.9801	-4.24673	2.44179e-05	0.00024468	2.06691
CXCL11	timen	-0.361267	-0.529408	-0.193126	5.04098	-4.21798	2.76654e-05	0.000275337	1.94962
CRHBP	timen	0.207212	0.110681	0.303742	4.63988	4.21404	2.81416e-05	0.000276662	1.93359
VCAM1	timen	-0.190318	-0.278984	-0.101651	3.75826	-4.21375	2.81768e-05	0.000276662	1.93242
CXCL17	timen	0.246654	0.13163	0.361677	5.01456	4.20968	2.8677e-05	0.000279696	1.9159
CD63	timen	0.332045	0.176136	0.487955	3.29288	4.18095	3.24568e-05	0.000314466	1.79969
ADGRE2	timen	-0.202592	-0.297772	-0.107411	5.28135	-4.17852	3.27977e-05	0.000315678	1.78989
CLEC6A	timen	-0.211337	-0.311053	-0.111621	1.6721	-4.16065	3.54101e-05	0.000338595	1.71799
DKK1	timen	0.302332	0.159619	0.445046	5.56239	4.15881	3.56895e-05	0.00033905	1.71062
CCL13	timen	0.29182	0.153983	0.429658	6.632	4.15621	3.60894e-05	0.000340637	1.70017
MARCO	timen	0.179581	0.094638	0.264523	4.64305	4.15034	3.70057e-05	0.000347047	1.67666
CBLN4	timen	-0.189567	-0.279298	-0.0998355	1.67022	-4.14733	3.74844e-05	0.000349297	1.66461
EZR	timen	-0.146291	-0.215763	-0.0768191	0.57344	-4.13388	3.96956e-05	0.000367561	1.61088
GFRA1	timen	0.286303	0.149732	0.422875	5.85449	4.11544	4.29304e-05	0.000395013	1.53747
KRT19	timen	-0.428609	-0.634082	-0.223136	2.96145	-4.09502	4.68038e-05	0.000427962	1.45655
TNFSF13	timen	-0.182155	-0.269645	-0.0946662	4.12891	-4.08731	4.83512e-05	0.000438044	1.42609
AIFM1	timen	0.40058	0.208105	0.593055	1.71221	4.08569	4.86817e-05	0.000438044	1.41971
SEMA4C	timen	-0.163718	-0.242395	-0.0850417	1.69984	-4.08509	4.88047e-05	0.000438044	1.41735
STC1	timen	-0.302859	-0.449013	-0.156705	2.35455	-4.068	5.24419e-05	0.000466101	1.35006
CD27	timen	0.328305	0.169849	0.48676	3.71465	4.06743	5.25678e-05	0.000466101	1.34782
TNFRSF10C	timen	0.20187	0.104385	0.299354	3.11393	4.06523	5.30544e-05	0.000467582	1.33919
FABP1	timen	0.601361	0.310444	0.892277	7.97001	4.05804	5.46778e-05	0.000479004	1.31099
ITGA5	timen	0.12317	0.0635152	0.182825	2.91556	4.0533	5.57731e-05	0.000485691	1.29243
DAG1	timen	0.19979	0.102777	0.296804	3.99365	4.04289	5.82537e-05	0.000504291	1.25172
PLA2G15	timen	-0.142926	-0.212559	-0.073293	4.24544	-4.02945	6.16103e-05	0.000530211	1.19933
MGMT	timen	0.412459	0.211158	0.61376	3.07133	4.0224	6.34453e-05	0.00054281	1.17189
GFRA2	timen	0.136992	0.0701039	0.20388	0.885825	4.02065	6.39088e-05	0.000543597	1.16508
FAS	timen	0.19831	0.101301	0.29532	6.27283	4.01311	6.59398e-05	0.00055763	1.13584
MZB1	timen	0.309125	0.157799	0.460451	6.11869	4.01024	6.67296e-05	0.000561065	1.12471
GPC5	timen	0.188599	0.0962022	0.280995	2.6816	4.00712	6.75966e-05	0.000565107	1.11264
CTRB1	timen	0.323765	0.164493	0.483038	4.60663	3.99061	7.2375e-05	0.000601618	1.04882
USP8	timen	0.381712	0.192917	0.570506	1.78387	3.96914	7.90664e-05	0.000650451	0.966234
SEMA3F	timen	-0.178661	-0.267032	-0.0902907	1.77564	-3.96892	7.91389e-05	0.000650451	0.965379
MYOC	timen	-0.288351	-0.431313	-0.145388	3.4194	-3.95958	8.22304e-05	0.000672084	0.929602
IL10RB	timen	0.16579	0.0831538	0.248427	3.47394	3.93855	8.96202e-05	0.000728413	0.849291
TLR3	timen	-0.218654	-0.327909	-0.109399	3.09101	-3.92885	9.3235e-05	0.000753606	0.812403
TSHB	timen	0.263345	0.131614	0.395076	1.61012	3.92453	9.4891e-05	0.000762778	0.795981
HGF	timen	0.40851	0.203957	0.613063	8.39956	3.92054	9.64443e-05	0.000771028	0.780838
SERPINB8	timen	-0.273554	-0.410631	-0.136476	3.81394	-3.91764	9.75865e-05	0.000775919	0.769859
STX6	timen	0.244315	0.121568	0.367062	1.57159	3.90742	0.000101719	0.000804407	0.731187
CCL4	timen	0.259167	0.128851	0.389484	4.68459	3.90419	0.000103061	0.000808389	0.718972
LAMA4	timen	0.177417	0.0881923	0.266642	4.53492	3.90355	0.000103328	0.000808389	0.716559
PADI4	timen	0.269742	0.133975	0.405509	1.70096	3.90035	0.000104676	0.000814577	0.704479
ADGRG2	timen	-0.154868	-0.233005	-0.0767317	2.84961	-3.89097	0.000108723	0.000841598	0.669122
STC2	timen	-0.182187	-0.274199	-0.0901753	4.78496	-3.88708	0.000110445	0.000850424	0.654483
KIT	timen	-0.130416	-0.19645	-0.0643814	1.31802	-3.87713	0.000114966	0.000880607	0.6171
LRIG1	timen	-0.198744	-0.2996	-0.0978872	6.07405	-3.86847	0.000119043	0.000907082	0.584646
ADAMTS8	timen	-0.172671	-0.260668	-0.0846752	2.81339	-3.85218	0.000127083	0.000963327	0.523793
PFKFB2	timen	0.355946	0.173657	0.538234	5.10831	3.83331	0.000137034	0.00103341	0.453626
EGLN1	timen	0.255989	0.124554	0.387424	2.35865	3.82349	0.000142506	0.00106916	0.417205
MSRA	timen	0.286347	0.138915	0.433779	3.72322	3.81287	0.000148651	0.00110957	0.377937
COL18A1	timen	0.190451	0.0923556	0.288546	6.3275	3.8114	0.000149519	0.00111039	0.372521
IPCEF1	timen	0.374334	0.181324	0.567345	4.33401	3.8074	0.000151913	0.00112247	0.357756
TIMD4	timen	0.242285	0.117277	0.367293	3.25914	3.80486	0.000153444	0.00112808	0.34843
APOH	timen	0.130606	0.0631365	0.198076	-0.0526723	3.80018	0.000156316	0.00114345	0.331191
CALB2	timen	0.133514	0.0644057	0.202622	0.35314	3.79268	0.000161024	0.00117203	0.303608
KLK8	timen	0.213048	0.102512	0.323583	1.77636	3.78377	0.000166787	0.00120796	0.270933
CD276	timen	0.212385	0.101433	0.323336	5.55496	3.75786	0.000184683	0.00133099	0.176263
GBP2	timen	-0.228477	-0.347879	-0.109075	2.14571	-3.75647	0.000185692	0.0013317	0.171204
HSPG2	timen	0.266446	0.127065	0.405826	3.96032	3.75281	0.00018837	0.00134432	0.15791
WWP2	timen	0.250729	0.119201	0.382257	4.65438	3.74229	0.000196289	0.00139403	0.119687
LAT	timen	0.441392	0.209419	0.673366	4.80447	3.73539	0.000201641	0.00142487	0.0947201
ANG	timen	0.174324	0.0826788	0.265968	7.12661	3.7342	0.000202579	0.00142487	0.0904143
EPCAM	timen	-0.273931	-0.418283	-0.129578	3.34806	-3.72534	0.000209694	0.00146785	0.0583915
LY96	timen	0.149656	0.0706441	0.228669	1.05871	3.71835	0.000215476	0.00150115	0.0331606
IGF2R	timen	0.107208	0.0505258	0.163891	1.18186	3.71303	0.000219973	0.00152522	0.0140043
EREG	timen	0.165425	0.0777118	0.253137	-0.302769	3.70243	0.000229201	0.00158171	-0.0240972
TAFA5	timen	0.231204	0.108331	0.354078	0.830504	3.69392	0.000236873	0.00161965	-0.0546116
RBP5	timen	0.327139	0.153279	0.500999	3.7802	3.69387	0.000236914	0.00161965	-0.0547749
SKAP1	timen	0.137377	0.0639612	0.210792	-0.112432	3.67346	0.000256309	0.00174409	-0.127676
TST	timen	0.333802	0.154987	0.512618	1.87246	3.66466	0.000265117	0.00179568	-0.158965
RELT	timen	0.243357	0.112765	0.373949	4.04559	3.65827	0.000271692	0.00183173	-0.181648
TNFRSF10B	timen	0.285777	0.131723	0.439831	5.05799	3.6417	0.00028947	0.00194264	-0.24031
SFTPA1	timen	-0.177502	-0.273236	-0.0817684	0.475705	-3.63989	0.000291485	0.00194723	-0.246729
IL17RB	timen	0.212654	0.0979226	0.327385	2.7786	3.63866	0.000292855	0.00194749	-0.251068
CPXM1	timen	0.165546	0.075926	0.255167	0.734951	3.62629	0.00030698	0.00202777	-0.29464
SSC4D	timen	0.376376	0.172575	0.580176	2.31244	3.62548	0.000307926	0.00202777	-0.297486
ADAM15	timen	0.139934	0.0641416	0.215727	3.58668	3.62449	0.000309087	0.00202777	-0.300966
CLUL1	timen	-0.15657	-0.24161	-0.0715292	2.11439	-3.61436	0.000321209	0.0020979	-0.336538
TNFRSF14	timen	0.239022	0.108669	0.369375	6.90231	3.59971	0.00033953	0.0022077	-0.387811
GAL	timen	-0.230983	-0.357154	-0.104812	3.4393	-3.59394	0.000347009	0.00224635	-0.407943
PTS	timen	0.338448	0.152782	0.524114	3.39997	3.57856	0.000367709	0.00235982	-0.461463
TYMP	timen	-0.247531	-0.383323	-0.111738	5.1391	-3.57852	0.000367764	0.00235982	-0.461601
GPC1	timen	0.184279	0.0830156	0.285542	4.19586	3.57251	0.000376172	0.00240323	-0.482472
NRP2	timen	0.125941	0.0565993	0.195283	0.482698	3.56551	0.000386183	0.00245646	-0.506721
TFPI	timen	0.167635	0.0751922	0.260077	4.87105	3.55994	0.00039433	0.00249742	-0.525989
ANXA11	timen	0.281044	0.125974	0.436113	1.33126	3.55793	0.000397309	0.00250545	-0.532936
PRTN3	timen	-0.198383	-0.308052	-0.0887141	3.1491	-3.55116	0.000407485	0.00255859	-0.556271
IL1RL1	timen	-0.27602	-0.428827	-0.123213	2.85103	-3.54607	0.00041531	0.00259658	-0.57382
SCARA5	timen	0.233116	0.103688	0.362544	3.42949	3.53585	0.000431434	0.00268591	-0.60895
MANF	timen	0.443735	0.196802	0.690669	2.32056	3.52771	0.000444688	0.00275669	-0.63685
MFAP3	timen	0.114504	0.050641	0.178367	0.209234	3.51983	0.000457887	0.00282654	-0.663812
RRM2	timen	-0.274425	-0.427804	-0.121046	2.18356	-3.51243	0.000470616	0.00288709	-0.689081
ACY1	timen	0.285654	0.125972	0.445335	3.89025	3.51184	0.000471644	0.00288709	-0.69109
LAP3	timen	-0.306561	-0.478645	-0.134476	3.86983	-3.49722	0.00049782	0.00303462	-0.740848
LRRN1	timen	-0.150941	-0.235747	-0.0661357	1.9074	-3.49408	0.000503619	0.00305724	-0.751514
OGN	timen	0.319574	0.13921	0.499937	2.77782	3.47834	0.000533634	0.00321752	-0.80481
PIGR	timen	0.175277	0.0763413	0.274212	2.99964	3.47794	0.000534421	0.00321752	-0.806165
CCL3	timen	0.253234	0.110215	0.396253	3.92986	3.47599	0.000538271	0.00322742	-0.812773
NTRK2	timen	-0.11129	-0.174224	-0.0483554	0.809185	-3.4715	0.000547195	0.00326754	-0.827904
GNE	timen	0.181932	0.0785358	0.285328	1.13385	3.45426	0.000582821	0.00346613	-0.885924
SMPDL3A	timen	-0.192904	-0.302703	-0.0831046	3.0496	-3.44898	0.000594135	0.00350781	-0.903603
NOTCH1	timen	-0.0843249	-0.132325	-0.0363247	5.78649	-3.44876	0.000594626	0.00350781	-0.904362
DCTPP1	timen	-0.1892	-0.297149	-0.0812506	3.00349	-3.44074	0.000612253	0.00359729	-0.931218
NCF2	timen	0.258824	0.110827	0.406822	2.48468	3.43322	0.000629214	0.00368216	-0.956331
FIS1	timen	0.253408	0.108124	0.398691	3.44254	3.42415	0.000650244	0.00379007	-0.986536
MFAP5	timen	0.210463	0.0896108	0.331315	2.94198	3.41878	0.000663017	0.00384246	-1.0044
SEMA4D	timen	0.108672	0.0462591	0.171085	1.84922	3.41817	0.000664486	0.00384246	-1.00644
LY75	timen	-0.140171	-0.22072	-0.0596218	1.84403	-3.41623	0.000669154	0.00385422	-1.01287
COLEC12	timen	0.257448	0.109338	0.405557	5.33665	3.41237	0.000678553	0.00389303	-1.02567
SMAD1	timen	0.142003	0.0602653	0.223742	0.506541	3.41054	0.000683046	0.0039035	-1.03173
SULT2A1	timen	0.262591	0.11134	0.413843	1.43939	3.40824	0.000688761	0.00392085	-1.03938
PON3	timen	-0.192753	-0.303886	-0.0816198	4.43127	-3.40492	0.00069704	0.0039526	-1.05035
SUSD1	timen	0.084899	0.0358491	0.133949	1.10476	3.39793	0.000714826	0.00402403	-1.07348
AGXT	timen	0.319908	0.135076	0.504739	1.84558	3.39781	0.000715138	0.00402403	-1.07388
HAVCR2	timen	0.197449	0.0828558	0.312042	4.1896	3.38256	0.000755389	0.00423423	-1.12412
SCGB1A1	timen	0.30837	0.12923	0.487509	3.23032	3.37933	0.000764199	0.00426726	-1.13475
FGFBP1	timen	0.434879	0.181133	0.688625	4.2191	3.36449	0.000805852	0.00448275	-1.18341
SPON2	timen	0.221782	0.0920241	0.351539	4.95654	3.35539	0.000832432	0.00461306	-1.21315
VTCN1	timen	0.110633	0.0457734	0.175492	0.265714	3.34859	0.000852821	0.00470101	-1.23532
PLAUR	timen	0.183477	0.0758922	0.291062	6.72958	3.34796	0.000854728	0.00470101	-1.23737
PTPRF	timen	0.119726	0.0494962	0.189957	3.8006	3.34669	0.000858579	0.0047045	-1.24148
CDKN2D	timen	0.234796	0.0969573	0.372635	0.993655	3.34402	0.000866768	0.00473165	-1.25018
HARS	timen	0.230658	0.0950085	0.366308	1.04829	3.3381	0.00088517	0.00481414	-1.26942
CD40	timen	0.287653	0.117791	0.457515	7.15274	3.32448	0.0009289	0.00503326	-1.31356
ADAM22	timen	0.205361	0.0839626	0.32676	3.1877	3.32089	0.000940756	0.00507869	-1.32517
CRH	timen	-0.253673	-0.403718	-0.103629	1.5578	-3.31898	0.000947105	0.00507922	-1.33132
DPEP2	timen	0.128764	0.052597	0.204931	2.35511	3.31877	0.000947798	0.00507922	-1.33199
PLA2G2A	timen	-0.411263	-0.654849	-0.167677	3.88952	-3.31449	0.00096222	0.00513769	-1.34581
APEX1	timen	0.27648	0.112617	0.440343	6.28942	3.31232	0.000969596	0.00515825	-1.35279
LDLR	timen	0.193445	0.0784382	0.308452	3.2086	3.30205	0.00100528	0.00532873	-1.38585
GZMB	timen	-0.242444	-0.386821	-0.0980678	6.44502	-3.29659	0.00102473	0.00541222	-1.40337
HMOX2	timen	0.223838	0.0902008	0.357476	1.77899	3.28818	0.00105539	0.0055541	-1.43032
CLEC4C	timen	-0.173276	-0.276768	-0.069784	1.56242	-3.28686	0.00106027	0.00555977	-1.43453
PLA2G1B	timen	0.254067	0.101706	0.406429	4.68053	3.27358	0.00111064	0.00580311	-1.47693
CASP2	timen	0.162017	0.0642852	0.259749	0.824403	3.25442	0.00118721	0.0061632	-1.5378
VWA1	timen	-0.237498	-0.38077	-0.094226	4.93303	-3.25423	0.00118799	0.0061632	-1.5384
PECAM1	timen	0.118118	0.0466741	0.189562	0.834813	3.24564	0.00122391	0.00632713	-1.56558
IL18BP	timen	-0.150593	-0.24205	-0.0591367	2.10597	-3.23251	0.00128074	0.00659764	-1.60698
HTRA2	timen	0.1883	0.0737755	0.302825	2.80315	3.22776	0.0013019	0.00668307	-1.62191
DNMBP	timen	0.25978	0.10171	0.41785	4.25031	3.22631	0.00130844	0.00669317	-1.62648
PPIB	timen	0.262884	0.101926	0.423842	1.15097	3.20628	0.00140168	0.00714513	-1.6892
XCL1	timen	0.198712	0.0768555	0.320569	2.89634	3.20129	0.00142586	0.00724316	-1.70478
FCER2	timen	0.224364	0.0867323	0.361997	4.1964	3.20025	0.00143092	0.00724375	-1.70801
CSF1	timen	-0.155755	-0.251406	-0.0601034	4.78921	-3.19669	0.00144847	0.00728372	-1.7191
C19orf12	timen	0.170995	0.0659823	0.276007	0.44915	3.19662	0.00144878	0.00728372	-1.7193
SFTPD	timen	0.297957	0.114793	0.481121	3.76766	3.19347	0.00146448	0.00733745	-1.72911
AMY2B	timen	0.21676	0.0831871	0.350334	1.66745	3.18574	0.00150365	0.0074909	-1.75314
CHL1	timen	-0.120243	-0.194347	-0.0461384	2.03912	-3.18541	0.00150535	0.0074909	-1.75417
SPINT2	timen	0.160128	0.0612774	0.258978	2.71122	3.18008	0.00153291	0.00760222	-1.77068
FEN1	timen	0.213972	0.0817959	0.346148	1.98649	3.178	0.0015438	0.00762158	-1.77712
CBLIF	timen	-0.258223	-0.41779	-0.0986554	1.74953	-3.17687	0.00154973	0.00762158	-1.7806
KDR	timen	0.10286	0.0392879	0.166432	4.41651	3.17636	0.00155245	0.00762158	-1.7822
EPHA10	timen	0.144442	0.0550886	0.233795	-0.26865	3.17346	0.00156783	0.00766259	-1.79116
CLPP	timen	0.323763	0.123439	0.524087	2.18956	3.17281	0.00157128	0.00766259	-1.79316
BIRC2	timen	0.14174	0.0539889	0.229491	0.331003	3.17095	0.00158123	0.00768549	-1.7989
FES	timen	0.105151	0.0400127	0.170289	0.0391446	3.16904	0.00159155	0.00771005	-1.80482
SERPINA12	timen	0.439437	0.167115	0.71176	1.47097	3.16784	0.00159805	0.00771598	-1.80852
NBL1	timen	0.215649	0.0819351	0.349363	2.64385	3.16607	0.00160766	0.00773688	-1.81398
CNTN5	timen	-0.112925	-0.183184	-0.0426664	1.26813	-3.1553	0.00166741	0.00799809	-1.84715
ERBB2	timen	-0.104036	-0.168804	-0.0392689	4.36457	-3.15339	0.00167818	0.00802347	-1.853
ITGAV	timen	-0.113436	-0.184155	-0.0427184	0.958789	-3.14899	0.00170331	0.00810624	-1.86651
CCL5	timen	0.34126	0.128475	0.554045	3.72793	3.14843	0.00170658	0.00810624	-1.86824
SCG3	timen	-0.138711	-0.225317	-0.0521053	5.24858	-3.14423	0.00173093	0.00817749	-1.88112
CES2	timen	-0.165921	-0.269548	-0.0622933	1.11961	-3.14323	0.00173678	0.00817749	-1.88418
REG1B	timen	0.357548	0.134219	0.580877	4.37295	3.14296	0.00173834	0.00817749	-1.885
ART3	timen	0.160702	0.0602149	0.26119	1.84709	3.1395	0.00175873	0.008221	-1.89559
FRZB	timen	0.23679	0.0886856	0.384894	3.79692	3.13867	0.00176367	0.008221	-1.89814
WASF1	timen	0.206049	0.0771666	0.334931	0.960386	3.13853	0.00176445	0.008221	-1.89854
CA12	timen	0.166036	0.0620028	0.27007	2.61314	3.13314	0.0017968	0.00834512	-1.91503
FOLR1	timen	0.16148	0.0599966	0.262964	5.16214	3.12373	0.00185448	0.00858575	-1.94371
TNFRSF12A	timen	0.233142	0.0864391	0.379846	2.72046	3.11983	0.00187886	0.00867119	-1.95556
SIGLEC10	timen	0.171991	0.0634849	0.280497	3.75197	3.11173	0.00193053	0.00888166	-1.98018
NPPC	timen	0.255056	0.0936895	0.416423	2.3934	3.10293	0.00198809	0.00911779	-2.00682
MITD1	timen	0.319752	0.117273	0.522232	3.51003	3.10015	0.00200659	0.00917387	-2.01521
FGF21	timen	-0.47317	-0.773419	-0.172922	5.29107	-3.09376	0.00204977	0.00934209	-2.03451
NTRK3	timen	-0.113178	-0.185133	-0.0412225	2.72217	-3.08779	0.00209083	0.00946593	-2.05248
HCLS1	timen	0.253264	0.0921661	0.414362	3.90622	3.08626	0.00210146	0.00946593	-2.05708
AMY2A	timen	0.212294	0.0772534	0.347334	1.77746	3.0862	0.00210194	0.00946593	-2.05728
CD46	timen	0.146434	0.0532833	0.239584	4.09352	3.08607	0.00210282	0.00946593	-2.05767
ARSB	timen	0.175198	0.0634341	0.286962	2.56816	3.07735	0.0021645	0.00971367	-2.08385
ITGB1BP1	timen	0.113786	0.0410175	0.186555	0.834004	3.06969	0.00222008	0.00993266	-2.10681
CDNF	timen	0.161614	0.0581949	0.265033	1.29247	3.06781	0.00223395	0.00994378	-2.11244
VPS53	timen	0.2327	0.0837774	0.381622	1.18978	3.06751	0.00223616	0.00994378	-2.11334
ACP6	timen	0.202557	0.0728626	0.332252	4.10949	3.06602	0.00224714	0.00996234	-2.11777
CCN2	timen	0.189068	0.0677089	0.310427	4.42202	3.05841	0.00230433	0.010185	-2.14051
ATP5PO	timen	0.165949	0.0588983	0.273	0.51108	3.04323	0.00242229	0.0106741	-2.18567
F2R	timen	0.201185	0.0712989	0.331071	3.63952	3.04076	0.00244197	0.0107286	-2.19298
TIA1	timen	0.13857	0.0490303	0.228109	0.95776	3.03811	0.00246328	0.0107897	-2.20083
AGR3	timen	-0.182269	-0.300385	-0.0641524	0.705043	-3.02937	0.00253483	0.01107	-2.22671
ST3GAL1	timen	-0.146377	-0.241292	-0.051462	2.60376	-3.02752	0.00255016	0.0110731	-2.23216
TNFRSF8	timen	0.180624	0.0634999	0.297748	5.10321	3.02746	0.00255067	0.0110731	-2.23234
TNFRSF19	timen	0.24802	0.0867782	0.409261	4.67343	3.01967	0.00261639	0.0113248	-2.25532
GNLY	timen	0.199698	0.0697949	0.329602	4.23523	3.01789	0.00263159	0.0113328	-2.26055
PRDX5	timen	0.293344	0.102508	0.484179	2.87528	3.01764	0.00263374	0.0113328	-2.26128
TBC1D23	timen	0.161776	0.0562519	0.267301	0.633984	3.00962	0.00270344	0.0115986	-2.28486
DDC	timen	0.241618	0.083704	0.399532	4.28677	3.00371	0.00275582	0.0117888	-2.30218
VEGFA	timen	0.21523	0.0744386	0.356021	7.80181	3.00107	0.00277952	0.0118555	-2.30991
GALNT2	timen	-0.151609	-0.250948	-0.05227	4.74771	-2.99609	0.0028248	0.0120136	-2.32449
GLB1	timen	-0.0940736	-0.155764	-0.0323827	1.58583	-2.99362	0.00284753	0.0120481	-2.33171
GRPEL1	timen	0.29881	0.102801	0.494819	5.20327	2.99274	0.00285563	0.0120481	-2.33428
PIK3IP1	timen	0.226741	0.077996	0.375485	1.97162	2.99252	0.00285762	0.0120481	-2.3349
NECTIN2	timen	0.185262	0.0636625	0.306862	6.27438	2.99092	0.00287254	0.0120762	-2.3396
IGFBP3	timen	-0.200441	-0.3328	-0.0680813	4.0933	-2.9729	0.00304447	0.0127357	-2.392
ESAM	timen	0.141358	0.0480059	0.23471	1.73701	2.97266	0.00304682	0.0127357	-2.39269
ICAM5	timen	0.139393	0.047159	0.231626	1.93667	2.96688	0.00310403	0.0129379	-2.40945
GBP4	timen	-0.096936	-0.161247	-0.0326248	0.308683	-2.95902	0.00318335	0.0132308	-2.43217
SH2B3	timen	0.286371	0.0961791	0.476562	1.8843	2.95588	0.00321557	0.0133269	-2.44124
PNLIPRP2	timen	0.698597	0.234165	1.16303	4.74235	2.95294	0.003246	0.013415	-2.44971
SAMD9L	timen	-0.214275	-0.356935	-0.0716149	2.66234	-2.94862	0.00329118	0.0135634	-2.46215
CD300E	timen	-0.228142	-0.380126	-0.0761578	4.43041	-2.94684	0.00330997	0.0135798	-2.46727
TARBP2	timen	0.19751	0.0658975	0.329123	1.44871	2.94606	0.00331824	0.0135798	-2.46952
TBCC	timen	0.231079	0.077074	0.385085	2.49508	2.94561	0.00332301	0.0135798	-2.47081
NCK2	timen	0.275234	0.0916028	0.458866	1.52425	2.94242	0.003357	0.0136805	-2.47997
YES1	timen	0.395611	0.131485	0.659736	4.12854	2.9404	0.0033787	0.0137002	-2.48576
AXL	timen	0.117069	0.0389044	0.195234	2.91166	2.94023	0.00338057	0.0137002	-2.48626
KLRD1	timen	0.168183	0.0557742	0.280592	5.47033	2.93718	0.00341358	0.0137957	-2.495
KITLG	timen	-0.17447	-0.2915	-0.0574406	2.29109	-2.92668	0.00352963	0.0142255	-2.52505
FADD	timen	0.193448	0.0635335	0.323362	1.83009	2.92319	0.003569	0.0143446	-2.53502
FAP	timen	-0.0804444	-0.13455	-0.0263385	0.291394	-2.91878	0.00361929	0.0145069	-2.54759
PBLD	timen	0.222914	0.0729184	0.37291	1.14878	2.91748	0.00363417	0.0145267	-2.55128
FBP1	timen	0.266289	0.0868637	0.445715	2.23659	2.91353	0.00368001	0.0146685	-2.56254
CCL11	timen	0.155947	0.0508401	0.261054	6.57188	2.9127	0.00368968	0.0146685	-2.5649
RARRES2	timen	0.157087	0.051056	0.263119	2.79507	2.90842	0.00374	0.0148282	-2.57706
CD163	timen	0.139681	0.0453311	0.23403	3.29458	2.90634	0.00376467	0.0148857	-2.58296
MESD	timen	0.245759	0.0790483	0.41247	1.14651	2.89398	0.00391433	0.0153942	-2.61795
QDPR	timen	0.183813	0.0591047	0.308521	3.41829	2.89355	0.00391962	0.0153942	-2.61916
LGALS8	timen	0.202017	0.0649382	0.339095	3.83152	2.89313	0.00392483	0.0153942	-2.62035
CES3	timen	-0.115758	-0.194348	-0.0371689	1.23084	-2.8916	0.00394378	0.0154271	-2.62467
WISP1	timen	0.180167	0.0576074	0.302727	3.78632	2.88587	0.00401539	0.0156654	-2.64081
RHOC	timen	0.368212	0.117491	0.618934	5.78321	2.88308	0.00405072	0.0157612	-2.64867
VTA1	timen	0.253999	0.080684	0.427314	3.31597	2.87704	0.0041283	0.0160204	-2.66568
RTN4R	timen	0.139066	0.0441249	0.234007	3.89638	2.87552	0.00414794	0.0160227	-2.66993
MCAM	timen	-0.0888922	-0.149584	-0.0282004	0.559024	-2.8753	0.00415079	0.0160227	-2.67055
IGF1R	timen	0.118787	0.0375788	0.199996	1.16065	2.87156	0.0041997	0.0161688	-2.68104
CRTAC1	timen	-0.155626	-0.262291	-0.0489611	1.35696	-2.86424	0.00429686	0.0164995	-2.70153
CPA1	timen	0.260028	0.0814156	0.438639	6.06428	2.85798	0.00438171	0.0167692	-2.71905
STX16	timen	0.163545	0.0511827	0.275908	0.836899	2.85737	0.00439003	0.0167692	-2.72075
L1CAM	timen	-0.0741378	-0.125201	-0.0230749	0.666732	-2.85025	0.00448833	0.0171001	-2.74057
MVK	timen	0.224937	0.0698282	0.380046	2.15965	2.84691	0.0045352	0.0172337	-2.74986
USO1	timen	0.246029	0.0763043	0.415754	2.3087	2.84571	0.00455213	0.0172533	-2.7532
COMP	timen	-0.169405	-0.286595	-0.0522147	4.75684	-2.83782	0.00466503	0.0176355	-2.77512
TNF	timen	0.13047	0.0400654	0.220875	1.80582	2.83315	0.00473292	0.017846	-2.78804
CD109	timen	-0.105977	-0.1796	-0.0323541	2.33864	-2.82584	0.00484105	0.0182068	-2.80823
SPP1	timen	0.238146	0.0726458	0.403646	8.94545	2.82485	0.00485599	0.0182162	-2.81098
ITGAM	timen	-0.0493228	-0.0837143	-0.0149313	0.406975	-2.81544	0.00499882	0.018704	-2.83688
LILRB5	timen	0.202897	0.0613592	0.344434	6.05955	2.81419	0.00501818	0.0187286	-2.84034
CASP1	timen	0.202294	0.0610538	0.343535	2.09931	2.81173	0.00505626	0.0188227	-2.84709
EIF4G1	timen	0.329836	0.0989762	0.560695	4.62018	2.80479	0.00516533	0.0191603	-2.86614
LPCAT2	timen	-0.0624321	-0.106145	-0.0187191	0.213077	-2.8038	0.00518101	0.0191603	-2.86885
CALCOCO1	timen	0.369816	0.110785	0.628847	5.18884	2.80274	0.00519779	0.0191603	-2.87173
PTPN6	timen	0.320209	0.0959163	0.544501	3.23508	2.80265	0.00519934	0.0191603	-2.872
TACSTD2	timen	-0.153618	-0.261318	-0.0459174	3.6925	-2.8001	0.00524007	0.0192619	-2.87896
CD83	timen	0.146301	0.0434921	0.249111	2.74694	2.79361	0.0053453	0.0195582	-2.8967
SNX9	timen	0.237732	0.0706644	0.404799	2.82384	2.79348	0.00534742	0.0195582	-2.89706
TXNDC5	timen	0.20874	0.0617999	0.355681	1.37954	2.78878	0.00542478	0.0196867	-2.90987
BSG	timen	0.132892	0.0393315	0.226453	5.0491	2.7884	0.00543104	0.0196867	-2.9109
APLP1	timen	-0.120215	-0.204855	-0.0355746	1.11431	-2.78824	0.00543371	0.0196867	-2.91134
OBP2B	timen	0.194179	0.0574544	0.330903	3.74582	2.78808	0.00543638	0.0196867	-2.91177
EPS8L2	timen	0.184632	0.0545831	0.314681	3.86889	2.78708	0.005453	0.0196981	-2.9145
IL19	timen	0.27469	0.0807971	0.468583	2.49432	2.78119	0.00555192	0.0200061	-2.93053
METAP1D	timen	0.315368	0.0924923	0.538243	3.04551	2.77782	0.00560919	0.0201627	-2.93967
CNPY4	timen	0.172053	0.0501653	0.29394	1.91737	2.7711	0.0057251	0.0204879	-2.9579
SNAP23	timen	0.387076	0.112845	0.661307	4.38772	2.77095	0.00572764	0.0204879	-2.95829
ROR1	timen	0.102791	0.0299048	0.175676	0.715754	2.7686	0.00576879	0.0205437	-2.96467
PPP3R1	timen	0.117207	0.0340926	0.200322	1.57605	2.76839	0.00577247	0.0205437	-2.96524
IVD	timen	0.101206	0.0294192	0.172992	-0.439313	2.76765	0.00578538	0.0205437	-2.96723
BCR	timen	0.278505	0.0807072	0.476303	2.66356	2.76415	0.00584727	0.0207132	-2.9767
SCAMP3	timen	0.315757	0.0908622	0.540652	4.06828	2.75628	0.00598834	0.0211139	-2.99793
DOK2	timen	0.311421	0.0895879	0.533254	2.08851	2.75595	0.0059943	0.0211139	-2.99881
CA11	timen	-0.0775934	-0.132875	-0.0223113	2.17076	-2.75543	0.00600367	0.0211139	-3.0002
PAK4	timen	0.11462	0.0329038	0.196336	0.190272	2.7536	0.00603697	0.0211801	-3.00513
FASLG	timen	-0.127779	-0.218951	-0.0366056	4.99865	-2.75132	0.00607873	0.0212756	-3.01126
DKKL1	timen	-0.205217	-0.351728	-0.0587056	1.71129	-2.74974	0.00610791	0.0212955	-3.01552
STX8	timen	0.134039	0.0383064	0.229771	0.985042	2.74866	0.00612781	0.0212955	-3.01841
METAP2	timen	0.232808	0.0665012	0.399114	4.11169	2.74813	0.0061376	0.0212955	-3.01983
IL18RAP	timen	-0.259525	-0.444935	-0.0741145	0.878484	-2.74786	0.00614264	0.0212955	-3.02056
S100P	timen	0.214389	0.0611039	0.367673	2.00311	2.7457	0.0061829	0.0213844	-3.02638
CD8A	timen	0.182149	0.0518028	0.312495	6.27778	2.74333	0.00622718	0.0214867	-3.03272
VAMP5	timen	0.143798	0.0407499	0.246846	1.44431	2.73944	0.00630056	0.0216888	-3.04314
CHMP1A	timen	0.174772	0.0493168	0.300227	0.37396	2.73484	0.00638834	0.0219393	-3.05544
ERBIN	timen	0.24526	0.0690451	0.421475	1.74873	2.73233	0.00643676	0.0220538	-3.06215
C2CD2L	timen	0.15497	0.0435523	0.266389	0.682695	2.7305	0.00647226	0.0221236	-3.06704
PCDH17	timen	-0.127188	-0.218849	-0.035526	1.60325	-2.724	0.00659982	0.0225071	-3.08438
CLMP	timen	0.207395	0.057826	0.356963	3.60665	2.72212	0.00663714	0.0225445	-3.08939
DCTN1	timen	0.23861	0.0665154	0.410705	4.25224	2.72189	0.0066416	0.0225445	-3.08998
RET	timen	-0.148402	-0.255588	-0.0412157	2.48907	-2.718	0.00671937	0.0227556	-3.10032
ICA1	timen	0.176233	0.0487059	0.303761	1.13313	2.7129	0.00682265	0.0230521	-3.11386
FLT3LG	timen	0.16307	0.0450036	0.281137	4.23541	2.71142	0.0068529	0.0231009	-3.11779
PTH1R	timen	0.118266	0.0323847	0.204148	1.75726	2.7034	0.0070188	0.0236058	-3.13902
WARS	timen	-0.161107	-0.278184	-0.0440297	5.20453	-2.70142	0.00706045	0.0236914	-3.14426
FABP4	timen	0.264838	0.0721015	0.457574	3.20884	2.69753	0.00714258	0.0239121	-3.15452
SERPINE1	timen	0.22601	0.0614584	0.390562	6.81657	2.69634	0.00716782	0.0239418	-3.15765
CDSN	timen	0.16454	0.0445653	0.284515	3.20642	2.69235	0.00725337	0.0241724	-3.16817
SPOCK1	timen	0.0886299	0.0239129	0.153347	1.76401	2.68851	0.00733651	0.024377	-3.17827
PEAR1	timen	0.0613813	0.0165522	0.10621	1.07673	2.68798	0.00734809	0.024377	-3.17967
CD200	timen	-0.109842	-0.19009	-0.0295939	2.85915	-2.6871	0.00736726	0.0243853	-3.18198
GALNT7	timen	-0.101808	-0.176338	-0.027277	2.39626	-2.68161	0.00748807	0.0247292	-3.19639
IGSF8	timen	0.162958	0.0434093	0.282508	2.21362	2.67596	0.00761413	0.0250887	-3.21117
IQGAP2	timen	0.212427	0.0565326	0.368321	2.47537	2.67503	0.00763511	0.0250887	-3.21361
ARHGAP25	timen	0.205517	0.0546605	0.356373	2.40244	2.67445	0.00764836	0.0250887	-3.21515
IL1B	timen	0.162492	0.0431427	0.281841	0.825741	2.67277	0.00768622	0.0251565	-3.21952
LY6D	timen	0.20078	0.0531998	0.34836	1.79814	2.6708	0.00773101	0.0252381	-3.22466
JAM2	timen	0.17386	0.0460363	0.301684	4.91488	2.67016	0.00774565	0.0252381	-3.22634
THBD	timen	0.125075	0.033011	0.217139	3.19742	2.66704	0.00781719	0.0254146	-3.23447
PLXNB3	timen	0.0874105	0.0230036	0.151817	0.971809	2.66428	0.007881	0.0255652	-3.24167
NPTX1	timen	0.127948	0.033472	0.222423	1.51908	2.65866	0.00801258	0.0259345	-3.25632
DNAJA2	timen	0.301499	0.0787224	0.524276	4.86927	2.65684	0.00805541	0.0260156	-3.26103
AKR1B1	timen	0.194143	0.0500994	0.338187	1.31908	2.64592	0.00831755	0.026803	-3.28934
LGALS9	timen	-0.135949	-0.236962	-0.0349358	8.49771	-2.64209	0.00841139	0.0270459	-3.29926
CCL20	timen	-0.302767	-0.527986	-0.0775476	5.61393	-2.63908	0.00848575	0.0271903	-3.30703
CPE	timen	-0.122299	-0.213285	-0.0313138	2.4421	-2.63877	0.00849348	0.0271903	-3.30784
DDX58	timen	-0.280911	-0.490181	-0.0716411	4.15467	-2.63519	0.00858275	0.0274161	-3.31707
CD34	timen	-0.0864127	-0.15089	-0.021935	1.17197	-2.63098	0.00868874	0.0276942	-3.32791
PTPRM	timen	0.0793093	0.0199634	0.138655	1.76275	2.62351	0.00887975	0.0282415	-3.3471
MDK	timen	0.336057	0.0841288	0.587986	5.04989	2.6187	0.00900481	0.0285771	-3.35944
TIMP4	timen	0.131727	0.03288	0.230574	4.47803	2.61614	0.00907201	0.028728	-3.366
AMIGO2	timen	0.0975958	0.0243361	0.170856	2.37605	2.61527	0.00909503	0.0287387	-3.36823
HPCAL1	timen	0.278393	0.0693333	0.487452	5.07596	2.61419	0.00912333	0.028766	-3.37097
VASN	timen	0.0712285	0.0176262	0.124831	2.01991	2.60867	0.00927044	0.029167	-3.38508
GRK5	timen	0.0999251	0.0245614	0.175289	0.490409	2.60293	0.00942583	0.0295923	-3.39973
ERBB3	timen	-0.0774583	-0.13594	-0.018977	4.81081	-2.60016	0.00950137	0.0297655	-3.40676
BLMH	timen	0.119356	0.0291079	0.209603	2.75943	2.59631	0.00960766	0.0300342	-3.41656
FCGR2B	timen	0.187936	0.0457767	0.330096	2.67434	2.59528	0.00963625	0.0300397	-3.41917
CLIP2	timen	0.365514	0.0889757	0.642052	3.73775	2.59477	0.00965048	0.0300397	-3.42047
DAB2	timen	0.205316	0.0498539	0.360779	1.60385	2.59267	0.0097089	0.0301574	-3.42579
AKR1C4	timen	0.115078	0.0275465	0.202609	0.546679	2.58094	0.0100421	0.031069	-3.45549
CNTN2	timen	-0.120873	-0.212821	-0.0289236	3.12588	-2.58066	0.0100502	0.031069	-3.4562
B4GALT1	timen	-0.144362	-0.254204	-0.034521	6.19525	-2.58011	0.0100661	0.031069	-3.45759
IL2RA	timen	0.133226	0.0313872	0.235065	5.26845	2.56818	0.010416	0.0319607	-3.48763
SULT1A1	timen	0.37305	0.0878861	0.658214	3.61023	2.56816	0.0104165	0.0319607	-3.48768
DKK3	timen	-0.128932	-0.227494	-0.0303697	4.38984	-2.56803	0.0104205	0.0319607	-3.48802
ADGRG1	timen	-0.216803	-0.382735	-0.0508713	3.42112	-2.56499	0.0105114	0.0321718	-3.49564
DBNL	timen	0.266983	0.0621647	0.471802	3.38841	2.55897	0.0106936	0.0326419	-3.51075
NELL1	timen	-0.150762	-0.266444	-0.03508	4.55888	-2.55844	0.0107096	0.0326419	-3.51206
IGSF3	timen	-0.204312	-0.361498	-0.0471255	3.45814	-2.55169	0.0109174	0.0331923	-3.52893
LAT2	timen	0.258849	0.0596325	0.458066	2.89651	2.55077	0.0109462	0.0331923	-3.53125
PPP1R12A	timen	0.32927	0.075782	0.582758	3.05854	2.55003	0.0109693	0.0331923	-3.5331
CNTN1	timen	-0.07667	-0.135703	-0.0176371	1.45732	-2.54965	0.0109809	0.0331923	-3.53402
PTK7	timen	0.13301	0.0305045	0.235515	0.509518	2.54734	0.0110534	0.0333425	-3.5398
ITIH3	timen	0.12001	0.02733	0.21269	2.41689	2.54203	0.0112212	0.0337164	-3.55302
BAX	timen	0.285061	0.0649109	0.50521	5.09783	2.54196	0.0112234	0.0337164	-3.5532
ENPP2	timen	-0.0975738	-0.173097	-0.0220502	1.67688	-2.5363	0.0114049	0.0341914	-3.56726
PRCP	timen	0.120266	0.0269061	0.213626	3.1004	2.5289	0.0116459	0.0348004	-3.5856
GZMH	timen	0.167746	0.0375131	0.297978	2.70781	2.52861	0.0116556	0.0348004	-3.58633
TBCB	timen	0.305998	0.0683111	0.543686	3.26952	2.52734	0.0116976	0.0348546	-3.58948
ABHD14B	timen	0.157546	0.0349271	0.280166	1.91422	2.52232	0.0118644	0.0352713	-3.60188
CRKL	timen	0.2806	0.0621524	0.499047	4.72682	2.52168	0.0118857	0.0352713	-3.60345
MLN	timen	0.240399	0.0531324	0.427666	3.00595	2.52012	0.0119379	0.0353547	-3.60729
C1QTNF1	timen	-0.116876	-0.208207	-0.0255449	3.46595	-2.51221	0.0122066	0.0360773	-3.62678
PLXNA4	timen	0.209276	0.045613	0.372939	2.66948	2.51026	0.0122737	0.0361638	-3.63158
IFNGR1	timen	0.0941466	0.02051	0.167783	1.4699	2.50992	0.0122853	0.0361638	-3.6324
PLA2G4A	timen	0.228761	0.0496931	0.407829	2.84153	2.50792	0.0123545	0.0362946	-3.63732
PRKRA	timen	0.188224	0.0407554	0.335692	1.87538	2.50568	0.0124325	0.0364328	-3.64283
F11R	timen	0.214812	0.0464762	0.383149	4.20395	2.50514	0.0124514	0.0364328	-3.64416
CRACR2A	timen	0.208901	0.0447957	0.373006	1.82272	2.49901	0.012667	0.0369897	-3.65917
EDIL3	timen	0.103104	0.0220113	0.184197	2.41557	2.49599	0.0127743	0.0371477	-3.66655
KLK4	timen	0.241014	0.0514301	0.430598	4.12249	2.49569	0.0127851	0.0371477	-3.66728
SCARF2	timen	0.104509	0.0222901	0.186729	1.61689	2.49535	0.0127973	0.0371477	-3.66812
SEMA7A	timen	-0.108309	-0.193602	-0.0230155	4.5275	-2.49287	0.0128863	0.0373321	-3.67418
CA13	timen	0.253256	0.0532509	0.45326	2.01605	2.48581	0.0131423	0.0379985	-3.69137
SRC	timen	0.279768	0.0585431	0.500994	2.34926	2.48264	0.0132591	0.0382604	-3.69909
CD6	timen	0.118901	0.0245672	0.213234	3.65226	2.47439	0.0135666	0.0390708	-3.71911
STX4	timen	0.21511	0.0442328	0.385987	3.3863	2.4713	0.0136833	0.0392944	-3.72658
PDLIM7	timen	0.327587	0.0673096	0.587864	2.80965	2.47081	0.0137019	0.0392944	-3.72777
GPA33	timen	-0.261045	-0.468503	-0.0535866	2.92831	-2.47021	0.0137248	0.0392944	-3.72923
F3	timen	-0.125389	-0.225163	-0.0256151	5.20529	-2.46713	0.0138424	0.0395537	-3.73667
IRAK4	timen	0.270766	0.0548974	0.486635	2.91565	2.46238	0.0140259	0.0399997	-3.74815
AXIN1	timen	0.259803	0.0520175	0.467589	1.79594	2.45459	0.0143308	0.0407188	-3.7669
STXBP3	timen	0.121935	0.0244108	0.219459	0.508719	2.45452	0.0143337	0.0407188	-3.76707
CTSZ	timen	-0.0981779	-0.176726	-0.01963	1.63753	-2.45374	0.0143643	0.0407266	-3.76893
NDUFS6	timen	0.246274	0.049052	0.443496	2.97458	2.45139	0.0144576	0.0409119	-3.77457
MYO9B	timen	0.135195	0.0267888	0.243601	0.647054	2.44825	0.0145832	0.0411878	-3.78211
TP53INP1	timen	0.0368257	0.00726684	0.0663846	0.195115	2.44575	0.0146838	0.0413919	-3.78809
GDNF	timen	0.109617	0.0215919	0.197642	0.108734	2.44468	0.0147274	0.0414351	-3.79068
WFIKKN1	timen	0.101934	0.0199524	0.183916	1.99728	2.44091	0.0148806	0.0417657	-3.79968
VSIR	timen	0.122053	0.0238693	0.220237	1.40145	2.44039	0.014902	0.0417657	-3.80094
SKAP2	timen	0.307107	0.0592548	0.554958	3.48819	2.43247	0.0152294	0.0425402	-3.81984
MUC13	timen	-0.181202	-0.327453	-0.0349518	1.24249	-2.43229	0.0152365	0.0425402	-3.82025
DEFB4A_DEFB4B	timen	0.340655	0.0653439	0.615967	2.01565	2.42907	0.0153714	0.0428351	-3.82792
ITGB1BP2	timen	0.294893	0.0561684	0.533618	2.91958	2.42503	0.0155424	0.0432291	-3.83753
IL6R	timen	0.11431	0.0216803	0.20694	4.37999	2.42261	0.0156454	0.0433972	-3.84327
INPP1	timen	0.11658	0.0220956	0.211065	3.20769	2.42222	0.0156622	0.0433972	-3.84421
GUCA2A	timen	0.196967	0.0372626	0.356672	6.1465	2.42117	0.0157069	0.0434388	-3.84668
SIGLEC6	timen	-0.134023	-0.242855	-0.0251897	4.49643	-2.41751	0.0158648	0.0437927	-3.85537
SCP2	timen	0.128449	0.0240329	0.232866	0.647378	2.41497	0.0159746	0.0440129	-3.86137
HSD11B1	timen	-0.117356	-0.212804	-0.0219075	1.83757	-2.41372	0.0160294	0.0440251	-3.86434
PPY	timen	-0.19524	-0.354048	-0.0364319	2.0039	-2.41349	0.0160392	0.0440251	-3.86487
SNAP29	timen	0.280273	0.0521038	0.508443	4.68604	2.41142	0.0161297	0.0441906	-3.86976
FGR	timen	0.125844	0.0233081	0.22838	2.03638	2.40938	0.0162195	0.0443534	-3.87458
BAG6	timen	0.144944	0.026721	0.263168	4.36794	2.40684	0.0163319	0.0445776	-3.88057
UXS1	timen	0.134078	0.0243352	0.243821	1.65156	2.39845	0.0167079	0.0455189	-3.90032
IL10	timen	-0.239565	-0.435768	-0.0433619	0.208915	-2.397	0.016774	0.0456139	-3.90374
LPO	timen	-0.165959	-0.301924	-0.0299953	3.7603	-2.39622	0.0168091	0.0456247	-3.90556
TJAP1	timen	0.178603	0.0321188	0.325087	1.49335	2.39358	0.0169298	0.0457839	-3.91176
TEK	timen	0.0674645	0.0121321	0.122797	3.4393	2.39357	0.0169304	0.0457839	-3.91179
CDHR5	timen	-0.104051	-0.189428	-0.0186738	2.57367	-2.39251	0.0169787	0.04583	-3.91426
COMT	timen	0.22982	0.0411402	0.4185	3.48104	2.39118	0.01704	0.0459107	-3.91739
PVR	timen	-0.128872	-0.234714	-0.0230304	4.66047	-2.3903	0.0170807	0.0459358	-3.91946
DDR1	timen	0.100395	0.0179076	0.182881	2.84937	2.38932	0.0171258	0.0459725	-3.92174
GRAP2	timen	0.326197	0.0578364	0.594557	2.9918	2.38622	0.0172696	0.0462155	-3.92898
PRDX3	timen	0.213319	0.0378069	0.38883	0.958861	2.38601	0.0172795	0.0462155	-3.92948
STK11	timen	0.144766	0.0256211	0.263912	2.1986	2.38529	0.0173133	0.0462213	-3.93117
TBL1X	timen	0.149409	0.0259732	0.272845	1.17132	2.37621	0.0177417	0.0472788	-3.95234
CA14	timen	0.148036	0.0256718	0.2704	3.05312	2.375	0.0177998	0.0473474	-3.95517
GALNT3	timen	-0.106005	-0.193682	-0.0183284	0.984444	-2.37352	0.0178707	0.0474409	-3.95861
ENPP5	timen	-0.0843968	-0.154219	-0.0145745	1.91877	-2.37291	0.0178998	0.0474409	-3.96002
CST6	timen	0.173764	0.0297875	0.31774	3.363	2.36929	0.0180747	0.0478179	-3.96844
PI3	timen	0.217041	0.0370902	0.396992	2.19154	2.36776	0.018149	0.0479278	-3.97199
CST3	timen	0.165115	0.0280503	0.30218	7.15121	2.36489	0.0182893	0.0482112	-3.97865
HLA-E	timen	-0.0939487	-0.172149	-0.015748	0.914432	-2.35847	0.0186063	0.0489588	-3.99351
FLT3	timen	-0.0632163	-0.115932	-0.0105005	0.131305	-2.35417	0.0188211	0.0494349	-4.00342
EPHX2	timen	0.0949863	0.0157277	0.174245	0.462054	2.35269	0.0188958	0.0495422	-4.00685
ABL1	timen	0.181855	0.0298965	0.333813	3.0148	2.34936	0.0190641	0.049875	-4.01451
IL7R	timen	0.121224	0.0198821	0.222566	4.02981	2.34828	0.0191194	0.049875	-4.01701
EBAG9	timen	0.275325	0.0451456	0.505505	4.16466	2.34817	0.019125	0.049875	-4.01726
RNF41	timen	0.164305	0.0267957	0.301814	3.23602	2.34568	0.0192521	0.0501172	-4.02298
ATP6AP2	timen	-0.0729298	-0.134192	-0.0116677	0.448096	-2.33702	0.0197003	0.0511786	-4.04284
IL1R2	timen	0.0924326	0.0147692	0.170096	6.11647	2.33646	0.0197298	0.0511786	-4.04413
CIAPIN1	timen	0.169996	0.027007	0.312986	3.74235	2.33392	0.0198634	0.0514338	-4.04995
BOC	timen	0.0977406	0.015217	0.180264	1.65364	2.32513	0.0203313	0.0525524	-4.07002
FKBP4	timen	0.17749	0.0275395	0.327441	4.3529	2.32368	0.0204093	0.0526217	-4.07333
PREB	timen	0.0929626	0.0144111	0.171514	0.626485	2.32329	0.0204301	0.0526217	-4.0742
ZBTB16	timen	0.206811	0.03201	0.381612	2.0858	2.32263	0.020466	0.0526217	-4.07571
SLAMF6	timen	0.0872487	0.0134565	0.161041	0.891303	2.32112	0.0205474	0.0527384	-4.07914
IL3RA	timen	-0.0329357	-0.0608778	-0.00499353	0.112087	-2.31396	0.0209392	0.0536498	-4.0954
LRPAP1	timen	0.132339	0.0199994	0.244678	3.5337	2.31262	0.0210132	0.0537453	-4.09844
MAP4K5	timen	0.251357	0.0372076	0.465506	2.57909	2.30422	0.0214828	0.0547635	-4.11746
REG1A	timen	0.22815	0.0337674	0.422533	5.91844	2.30416	0.0214862	0.0547635	-4.11759
FOLR2	timen	-0.106171	-0.19681	-0.0155312	5.79157	-2.29952	0.0217495	0.0553382	-4.12806
MAP2K6	timen	0.170482	0.0248791	0.316086	2.38959	2.29857	0.0218036	0.0553795	-4.1302
TRIM21	timen	-0.189119	-0.350746	-0.0274927	4.43937	-2.29706	0.02189	0.0555026	-4.1336
SIRT5	timen	0.0693755	0.00972701	0.129024	0.74364	2.28327	0.0226937	0.057441	-4.16457
BST1	timen	-0.108425	-0.201681	-0.0151679	2.92479	-2.28243	0.0227431	0.0574667	-4.16644
HSPB1	timen	0.245825	0.0343019	0.457349	5.94992	2.28149	0.0227992	0.057509	-4.16855
CD59	timen	0.151255	0.0210281	0.281481	4.22452	2.28013	0.0228801	0.0576137	-4.1716
MMP9	timen	0.148597	0.0201565	0.277037	3.09389	2.27121	0.0234168	0.0588638	-4.19148
ARHGEF12	timen	0.254078	0.0343275	0.473829	2.392	2.2698	0.0235031	0.0589795	-4.19464
CCL19	timen	-0.201977	-0.376834	-0.0271198	3.90114	-2.26761	0.0236369	0.0592136	-4.1995
LAIR2	timen	0.240582	0.031687	0.449478	3.37097	2.26092	0.0240502	0.0601462	-4.21436
XG	timen	0.151094	0.0194174	0.28277	1.96253	2.25262	0.0245713	0.0613445	-4.23271
YTHDF3	timen	0.164838	0.0211009	0.308574	1.0603	2.25133	0.0246537	0.0614452	-4.23558
ICAM1	timen	0.0903342	0.0114817	0.169187	6.38837	2.24898	0.0248031	0.0617124	-4.24075
RASSF2	timen	0.122672	0.0155373	0.229806	0.9913	2.24784	0.0248763	0.0617896	-4.24327
DRG2	timen	0.084734	0.0106749	0.158793	0.554817	2.2461	0.024988	0.0619618	-4.2471
FGF19	timen	-0.182479	-0.342259	-0.0226991	3.02272	-2.24203	0.0252514	0.0625089	-4.25607
CCL23	timen	0.134999	0.0166006	0.253398	5.21337	2.23838	0.0254889	0.0629903	-4.26407
STK24	timen	0.0761123	0.00932219	0.142902	0.0725948	2.23714	0.0255706	0.0630621	-4.26681
DAPP1	timen	0.278067	0.033967	0.522167	2.19507	2.23631	0.0256251	0.0630621	-4.26863
IL32	timen	0.144236	0.0175999	0.270872	3.69605	2.23597	0.0256473	0.0630621	-4.26937
SPINT1	timen	0.101412	0.0121645	0.19066	2.82715	2.23071	0.0259955	0.063811	-4.28089
MPIG6B	timen	0.341775	0.0405647	0.642986	4.36795	2.22751	0.0262091	0.0642277	-4.28787
CD2AP	timen	0.213393	0.0252057	0.40158	4.47226	2.22607	0.0263057	0.0643565	-4.29101
INPPL1	timen	0.214857	0.0247562	0.404957	2.28395	2.21879	0.0268	0.0654565	-4.3069
BCL2L11	timen	0.102769	0.0115714	0.193966	1.39866	2.21222	0.027252	0.0664495	-4.32116
ICAM3	timen	-0.0709114	-0.134054	-0.00776902	3.87052	-2.20468	0.0277798	0.0676237	-4.33751
NT5E	timen	0.179301	0.019271	0.339332	5.65766	2.19954	0.0281444	0.0683482	-4.34861
CPVL	timen	-0.13114	-0.248204	-0.0140749	2.73179	-2.19916	0.0281709	0.0683482	-4.34941
LAIR1	timen	0.201299	0.0212253	0.381372	5.5257	2.19453	0.0285035	0.0690407	-4.35941
TNFRSF10A	timen	0.134526	0.0141315	0.25492	3.57963	2.19356	0.0285734	0.0690565	-4.36149
SRPK2	timen	0.111516	0.0116949	0.211337	0.439971	2.19313	0.0286044	0.0690565	-4.36241
CASP3	timen	0.212671	0.0219489	0.403393	3.12877	2.18906	0.0289004	0.0696561	-4.37117
NOTCH3	timen	-0.0939344	-0.178271	-0.00959755	2.55005	-2.18654	0.0290847	0.0699473	-4.37657
TXLNA	timen	0.232332	0.0236431	0.441022	5.25584	2.18554	0.0291578	0.0699473	-4.37871
EIF4B	timen	0.204271	0.0207796	0.387762	3.29627	2.18545	0.0291646	0.0699473	-4.37891
ARHGAP1	timen	0.0804944	0.00812053	0.152868	1.45078	2.1834	0.0293156	0.0700183	-4.3833
SMOC2	timen	0.125955	0.0126977	0.239213	4.27553	2.18323	0.0293285	0.0700183	-4.38367
ANXA4	timen	0.0632808	0.00637613	0.120185	0.489109	2.1831	0.0293378	0.0700183	-4.38394
CDH3	timen	0.132322	0.0130519	0.251593	1.5451	2.17796	0.0297199	0.0708146	-4.39493
DCXR	timen	0.143192	0.0138193	0.272565	1.7505	2.17283	0.0301055	0.071555	-4.40588
ALPP	timen	0.221404	0.0213252	0.421482	5.30458	2.17237	0.0301402	0.071555	-4.40686
FKBP5	timen	0.210756	0.0202566	0.401255	4.67397	2.17188	0.0301773	0.071555	-4.40791
FYB1	timen	0.337671	0.0321886	0.643154	4.78316	2.16999	0.0303211	0.0717796	-4.41194
BMP4	timen	-0.113197	-0.21576	-0.010635	1.47998	-2.1667	0.0305723	0.0722573	-4.41894
IGFBPL1	timen	0.115345	0.0107544	0.219936	1.6611	2.16499	0.0307033	0.0723873	-4.42257
IKBKG	timen	0.264867	0.0246014	0.505133	4.71191	2.16414	0.0307685	0.0723873	-4.42437
DCN	timen	0.12333	0.0114503	0.235211	2.79966	2.16405	0.0307757	0.0723873	-4.42457
CC2D1A	timen	0.166842	0.0153821	0.318301	3.95981	2.16251	0.0308946	0.0725503	-4.42784
PHOSPHO1	timen	0.123883	0.0112129	0.236554	3.46123	2.1585	0.0312055	0.073124	-4.43633
GOPC	timen	0.252629	0.0228203	0.482438	3.16003	2.15807	0.0312389	0.073124	-4.43723
PTGDS	timen	0.155689	0.0137144	0.297663	4.38352	2.15277	0.0316554	0.0739806	-4.44846
FXN	timen	0.177465	0.0155536	0.339376	2.19547	2.15172	0.0317384	0.0740564	-4.45068
IL1R1	timen	-0.078852	-0.150875	-0.00682932	3.8658	-2.14928	0.0319316	0.0743134	-4.45581
SUGT1	timen	0.145856	0.0126179	0.279094	1.75	2.14905	0.0319502	0.0743134	-4.45631
TREML2	timen	0.0959082	0.00818964	0.183627	2.72132	2.14642	0.03216	0.0746827	-4.46185
NFATC1	timen	0.201083	0.0169263	0.385239	2.17354	2.14357	0.0323885	0.0750941	-4.46784
RGMB	timen	0.0883599	0.00738718	0.169333	1.30686	2.14223	0.0324964	0.0752251	-4.47066
MZT1	timen	0.0704638	0.00585624	0.135071	0.391109	2.14108	0.0325896	0.0753215	-4.47308
CTSV	timen	0.116603	0.00961061	0.223594	2.09928	2.13947	0.0327197	0.0753939	-4.47645
CD79B	timen	0.170416	0.0140422	0.32679	5.61821	2.13942	0.0327239	0.0753939	-4.47656
HPGDS	timen	-0.0481892	-0.0925141	-0.00386436	-0.0668499	-2.13428	0.0331433	0.0761418	-4.48733
GH1	timen	-0.292527	-0.561627	-0.0234262	4.31512	-2.13403	0.033164	0.0761418	-4.48786
PDP1	timen	0.256095	0.0204541	0.491737	1.68348	2.13354	0.0332047	0.0761418	-4.4889
STK4	timen	0.115261	0.00916739	0.221355	0.539101	2.13276	0.0332683	0.0761682	-4.49051
IL11	timen	0.139559	0.0108733	0.268245	0.510868	2.12901	0.0335789	0.0766728	-4.49837
BCAM	timen	-0.0753655	-0.144865	-0.00586613	0.177829	-2.12883	0.0335935	0.0766728	-4.49873
FLT1	timen	-0.112266	-0.215957	-0.00857408	3.17106	-2.12546	0.0338745	0.0771936	-4.50577
DCTN6	timen	0.0969978	0.00713659	0.186859	0.176341	2.11904	0.0344152	0.0783039	-4.51914
FABP9	timen	-0.0955156	-0.184068	-0.00696329	0.839108	-2.1175	0.0345457	0.0784789	-4.52234
STIP1	timen	0.134538	0.00955825	0.259518	1.59672	2.11327	0.0349074	0.0791776	-4.53113
ACOX1	timen	0.0644464	0.00451391	0.124379	0.186894	2.11099	0.0351037	0.0794995	-4.53585
TRIM5	timen	0.194907	0.0135259	0.376287	1.80336	2.10953	0.03523	0.0796622	-4.53888
AKT3	timen	0.0695678	0.00477872	0.134357	0.397859	2.10793	0.0353684	0.0798518	-4.54219
SFTPA2	timen	-0.135658	-0.262343	-0.0089743	2.53057	-2.1022	0.0358686	0.0808563	-4.55402
FGFR1OP	timen	0.113809	0.00726217	0.220356	1.1872	2.09694	0.0363334	0.0817781	-4.56487
CAMKK1	timen	0.0850545	0.00527211	0.164837	0.78906	2.09286	0.0366973	0.0824703	-4.57326
MAVS	timen	0.233556	0.0143363	0.452775	2.72303	2.09152	0.0368177	0.082614	-4.57601
DCBLD2	timen	0.0969216	0.00577125	0.188072	2.8532	2.08743	0.0371863	0.0833134	-4.58439
SIRT2	timen	0.186835	0.0108091	0.362861	2.98664	2.08368	0.0375273	0.0839487	-4.59207
KAZALD1	timen	0.110081	0.00615788	0.214003	1.4853	2.07946	0.0379146	0.0846856	-4.6007
FOXO1	timen	0.199126	0.0109104	0.387341	2.09523	2.07693	0.0381479	0.0850768	-4.60585
SIGLEC7	timen	-0.0725801	-0.141355	-0.00380546	2.57133	-2.07176	0.0386295	0.0860058	-4.61638
MASP1	timen	0.0673533	0.00351411	0.131192	2.54508	2.0712	0.038682	0.0860058	-4.61753
EFNA4	timen	0.154091	0.00777998	0.300402	3.82552	2.06752	0.0390276	0.0866425	-4.62499
PLXNB2	timen	-0.0787569	-0.153821	-0.0036927	5.47455	-2.05971	0.0397712	0.0881595	-4.64082
CXCL16	timen	0.109474	0.00497937	0.213969	6.46349	2.05668	0.0400625	0.0885955	-4.64694
VASH1	timen	0.0496627	0.00225256	0.0970728	-0.0522153	2.05641	0.040089	0.0885955	-4.64749
KIFBP	timen	0.198219	0.00871059	0.387726	2.19666	2.05337	0.0403834	0.088999	-4.65362
FABP5	timen	0.174999	0.00768195	0.342315	2.32188	2.05327	0.0403932	0.088999	-4.65382
CST5	timen	0.159036	0.00678112	0.311292	5.45744	2.05057	0.0406563	0.0894439	-4.65926
OSCAR	timen	-0.0974039	-0.190787	-0.00402064	6.11821	-2.04766	0.0409416	0.0899363	-4.66512
CDC37	timen	0.128616	0.00517351	0.252058	1.32231	2.04541	0.0411631	0.0902873	-4.66963
KYNU	timen	0.15322	0.00602296	0.300417	6.90877	2.04346	0.041356	0.0905746	-4.67354
IL24	timen	-0.0850269	-0.166741	-0.00331284	0.448756	-2.04272	0.0414292	0.0905993	-4.67502
GUSB	timen	-0.118171	-0.231794	-0.00454742	2.47916	-2.0417	0.0415307	0.0906857	-4.67707
PRTFDC1	timen	0.136171	0.00499095	0.267351	0.830453	2.03782	0.0419181	0.0913953	-4.68484
TIMP1	timen	0.105778	0.00366531	0.207891	6.80281	2.0336	0.0423437	0.0920796	-4.69328
CEACAM1	timen	0.0899847	0.00309834	0.176871	6.15005	2.03314	0.0423904	0.0920796	-4.6942
GPKOW	timen	-0.0631816	-0.124197	-0.00216644	0.567967	-2.03284	0.0424208	0.0920796	-4.6948
FLT4	timen	0.0760143	0.00239896	0.14963	2.42216	2.02711	0.0430048	0.0931831	-4.70622
CD99	timen	0.131005	0.00410283	0.257907	3.89975	2.0266	0.0430566	0.0931831	-4.70722
DECR1	timen	0.260143	0.00781822	0.512468	3.00096	2.02396	0.0433284	0.0936329	-4.71248
CD69	timen	0.257889	0.00761985	0.508158	5.24623	2.0229	0.0434375	0.0937302	-4.71458
CA9	timen	-0.168333	-0.332324	-0.00434173	3.49765	-2.01511	0.0442498	0.0953423	-4.73003
CDCP1	timen	0.116641	0.00274959	0.230532	2.03185	2.01053	0.044733	0.0962417	-4.73909
PPP1R9B	timen	0.301575	0.006461	0.596688	4.84618	2.00611	0.045203	0.0971101	-4.74779
AFP	timen	0.150162	0.00290486	0.29742	3.63825	2.00186	0.0456598	0.0978071	-4.75616
NCS1	timen	0.108133	0.00209113	0.214175	4.33219	2.00185	0.0456611	0.0978071	-4.75619
TNFRSF11B	timen	-0.103441	-0.205641	-0.00124116	6.51767	-1.98697	0.0472888	0.101134	-4.78532
ADGRB3	timen	0.102487	0.00120046	0.203774	4.7039	1.9864	0.0473526	0.101134	-4.78643
IGFBP6	timen	0.134239	0.00142763	0.267051	4.92745	1.98424	0.0475938	0.101501	-4.79066
KLK13	timen	0.126967	0.00110169	0.252832	3.47481	1.98032	0.0480331	0.102289	-4.79829
DARS	timen	0.193976	0.00132767	0.386624	3.80573	1.97666	0.0484458	0.102941	-4.80539
MEGF9	timen	0.0536681	0.000325534	0.107011	4.69553	1.97511	0.0486217	0.102941	-4.80839
CD74	timen	-0.129241	-0.257718	-0.000763689	2.94207	-1.9748	0.0486571	0.102941	-4.80899
LYPD8	timen	0.096606	0.000563077	0.192649	0.554647	1.97464	0.0486753	0.102941	-4.8093
CEACAM21	timen	0.192303	0.0011074	0.383498	2.78341	1.9745	0.0486911	0.102941	-4.80957
RP2	timen	0.0682085	0.00021596	0.136201	0.881717	1.96937	0.0492786	0.104033	-4.81952
STAT5B	timen	0.244652	0.000508021	0.488797	4.90022	1.96722	0.0495264	0.104405	-4.82368
FCRLB	timen	-0.127571	-0.254928	-0.000214081	1.31401	-1.96643	0.0496171	0.104446	-4.82519
PLPBP	timen	0.14631	-0.000356717	0.292976	2.60682	1.95836	0.0505584	0.106274	-4.84076
TGFBR3	timen	0.0958806	-0.000326911	0.192088	3.80768	1.95646	0.0507816	0.106582	-4.8444
TACC3	timen	0.154965	-0.000574713	0.310505	1.17748	1.95588	0.0508504	0.106582	-4.84552
ENAH	timen	0.100419	-0.00130507	0.202143	1.99425	1.93795	0.0530048	0.110939	-4.87982
VEGFD	timen	0.108685	-0.00160714	0.218977	5.87701	1.93453	0.0534243	0.111657	-4.88632
CHGB	timen	-0.158549	-0.31961	0.00251181	2.35444	-1.93252	0.0536721	0.112015	-4.89014
AIF1	timen	-0.0811985	-0.163821	0.00142402	0.81367	-1.9293	0.054071	0.112653	-4.89624
CEP85	timen	0.108387	-0.00192894	0.218703	0.924299	1.92881	0.0541321	0.112653	-4.89718
ADA2	timen	0.105706	-0.00212009	0.213531	5.35903	1.92453	0.0546659	0.113603	-4.90526
IL34	timen	-0.0735733	-0.148672	0.00152565	1.24735	-1.92325	0.0548269	0.113775	-4.90769
DNAJB8	timen	0.0522279	-0.00112628	0.105582	0.273754	1.92169	0.0550232	0.114002	-4.91063
MOG	timen	0.122465	-0.00267623	0.247607	2.56054	1.92115	0.0550916	0.114002	-4.91165
CST7	timen	0.178028	-0.00400665	0.360062	5.56175	1.91992	0.0552467	0.114161	-4.91397
FLRT2	timen	0.0721362	-0.00176745	0.14604	1.89836	1.91618	0.0557217	0.114613	-4.92102
TBC1D5	timen	0.0810316	-0.00198724	0.16405	0.741339	1.91614	0.0557271	0.114613	-4.9211
CNST	timen	0.27389	-0.00675899	0.554539	2.81401	1.91585	0.0557637	0.114613	-4.92164
CRIM1	timen	-0.0790125	-0.15999	0.00196492	3.78127	-1.9155	0.0558092	0.114613	-4.92231
PON2	timen	0.0628032	-0.00157444	0.127181	0.0532092	1.91512	0.0558571	0.114613	-4.92301
ROBO2	timen	-0.0521237	-0.105671	0.00142391	0.761671	-1.91093	0.0563946	0.115554	-4.93089
CCN3	timen	0.149713	-0.00424631	0.303673	2.91817	1.90899	0.0566451	0.115905	-4.93454
IRAK1	timen	0.140718	-0.00432853	0.285765	2.19724	1.90455	0.0572212	0.11692	-4.94285
CTF1	timen	0.114896	-0.00395828	0.23375	0.2759	1.89775	0.0581125	0.118575	-4.95555
WIF1	timen	-0.095744	-0.194993	0.00350502	4.74472	-1.8938	0.0586357	0.119476	-4.9629
TGFA	timen	0.108147	-0.00457723	0.220871	3.1147	1.88342	0.0600304	0.122148	-4.98217
PARK7	timen	0.130431	-0.00558717	0.266448	3.24491	1.88249	0.060156	0.122171	-4.98388
TDRKH	timen	0.220937	-0.00953876	0.451414	2.27898	1.88188	0.0602388	0.122171	-4.98501
FAM3C	timen	0.154177	-0.00668999	0.315044	5.4957	1.88149	0.0602922	0.122171	-4.98574
MMP12	timen	0.145616	-0.00649894	0.297731	5.75461	1.87926	0.0605966	0.122618	-4.98986
SLAMF1	timen	0.133264	-0.00613534	0.272663	0.652009	1.87673	0.0609432	0.122851	-4.99453
FUCA1	timen	-0.125664	-0.257116	0.00578777	4.33382	-1.8767	0.0609478	0.122851	-4.99459
CD160	timen	0.153267	-0.00706894	0.313604	4.87177	1.87658	0.0609636	0.122851	-4.9948
JCHAIN	timen	0.11547	-0.0056543	0.236594	0.896926	1.87149	0.0616664	0.124096	-5.00418
SIRPA	timen	0.112226	-0.00557679	0.230029	6.29204	1.8702	0.0618457	0.124263	-5.00655
PSRC1	timen	0.0695526	-0.00347682	0.142582	0.429164	1.86967	0.061919	0.124263	-5.00752
CDH17	timen	-0.0821441	-0.1689	0.0046115	0.163785	-1.85878	0.0634496	0.12692	-5.02747
DIABLO	timen	0.164083	-0.00921942	0.337386	1.64515	1.8587	0.0634617	0.12692	-5.02763
VPS37A	timen	0.117335	-0.00661231	0.241282	1.39986	1.8584	0.0635034	0.12692	-5.02816
HGS	timen	0.120479	-0.00697618	0.247935	1.65053	1.85568	0.063891	0.127521	-5.03313
SPRY2	timen	0.202365	-0.011914	0.416645	3.11906	1.85398	0.0641342	0.127832	-5.03623
ISLR2	timen	-0.0727633	-0.14984	0.00431389	0.00886069	-1.85326	0.0642378	0.127864	-5.03754
ATP5IF1	timen	0.226043	-0.0134968	0.465584	3.0676	1.85252	0.0643438	0.127901	-5.03889
LSM1	timen	0.0616859	-0.00377205	0.127144	0.0591322	1.85001	0.0647059	0.128438	-5.04346
DBI	timen	0.155801	-0.0095789	0.321181	3.66766	1.84943	0.0647896	0.128438	-5.04452
SRP14	timen	0.121745	-0.00763042	0.25112	2.52509	1.84735	0.0650903	0.128859	-5.04829
STAMBP	timen	0.136643	-0.00892895	0.282214	4.70258	1.84272	0.0657645	0.129944	-5.05669
MET	timen	-0.0566726	-0.11706	0.00371477	4.9916	-1.84237	0.0658158	0.129944	-5.05732
TNC	timen	0.132352	-0.00886526	0.27357	3.37493	1.83989	0.0661791	0.130485	-5.0618
CLEC4G	timen	0.112341	-0.00774767	0.232429	4.96147	1.83648	0.0666826	0.131301	-5.06797
RAB37	timen	0.134155	-0.00931441	0.277625	1.41348	1.83568	0.0668006	0.131357	-5.06941
FLI1	timen	0.0770789	-0.00551415	0.159672	0.509952	1.83207	0.0673377	0.132235	-5.07592
IGFBP4	timen	0.176781	-0.0129628	0.366525	4.02298	1.82902	0.0677941	0.132953	-5.08141
DKK4	timen	0.117272	-0.00882097	0.243364	2.4562	1.8258	0.0682781	0.133723	-5.08719
ADAM23	timen	0.0953877	-0.00744423	0.19822	3.95687	1.82102	0.0690026	0.134961	-5.09576
MAX	timen	0.099068	-0.00817445	0.20631	0.333279	1.81349	0.0701552	0.136894	-5.1092
SERPINB6	timen	0.0923469	-0.00762799	0.192322	1.72424	1.81335	0.0701779	0.136894	-5.10946
COX5B	timen	0.246504	-0.0205955	0.513603	3.24025	1.81176	0.0704233	0.137189	-5.11229
BID	timen	0.0791786	-0.00677168	0.165129	0.585855	1.80847	0.0709346	0.138002	-5.11815
TFRC	timen	-0.080907	-0.16883	0.00701639	2.12474	-1.80647	0.0712454	0.138422	-5.12169
NUCB2	timen	-0.118875	-0.248324	0.0105746	3.72882	-1.80277	0.0718263	0.139086	-5.12826
PGLYRP1	timen	0.116537	-0.0103857	0.24346	5.36834	1.8025	0.0718688	0.139086	-5.12874
CLEC4D	timen	-0.145541	-0.304055	0.0129723	4.28048	-1.80248	0.071872	0.139086	-5.12878
IGFBP2	timen	0.149601	-0.0134487	0.31265	7.04565	1.80121	0.0720716	0.139288	-5.13102
PILRB	timen	-0.122455	-0.256205	0.0112955	2.59894	-1.79734	0.0726836	0.140251	-5.13786
MIF	timen	0.149771	-0.0138601	0.313402	4.64895	1.79685	0.072762	0.140251	-5.13873
JUN	timen	-0.101515	-0.212517	0.00948688	1.06403	-1.79535	0.0730002	0.140525	-5.14138
TANK	timen	0.134754	-0.0128356	0.282344	1.38579	1.7924	0.0734714	0.141247	-5.14658
ITGB2	timen	-0.0618292	-0.129674	0.00601577	4.80234	-1.78906	0.0740082	0.142038	-5.15246
GSTA3	timen	0.144073	-0.0140555	0.302201	1.26366	1.78864	0.074077	0.142038	-5.15321
BIN2	timen	0.109328	-0.0109139	0.22957	0.700759	1.78495	0.0746741	0.142995	-5.15969
RAB6B	timen	0.055873	-0.00564375	0.11739	0.380488	1.78303	0.0749861	0.143405	-5.16305
GKN1	timen	0.0673374	-0.00706977	0.141745	0.0770564	1.77661	0.0760384	0.145227	-5.17429
NTF3	timen	-0.069818	-0.147053	0.0074166	1.96229	-1.77462	0.0763665	0.145664	-5.17776
PODXL2	timen	0.0706554	-0.00762695	0.148938	2.24627	1.77187	0.0768227	0.146343	-5.18256
LGALS3	timen	0.0743635	-0.00843263	0.15716	3.86262	1.76319	0.0782755	0.148766	-5.19763
RSPO1	timen	0.174521	-0.0198049	0.368847	3.11035	1.76306	0.0782979	0.148766	-5.19786
PRELP	timen	-0.105289	-0.222696	0.0121176	5.60597	-1.76052	0.0787278	0.149389	-5.20226
PARP1	timen	0.115911	-0.0138278	0.245649	1.80095	1.7539	0.0798566	0.151334	-5.2137
CD244	timen	0.0771695	-0.00927271	0.163612	3.41822	1.75255	0.0800886	0.151578	-5.21603
SERPINA9	timen	0.154154	-0.0190316	0.32734	2.05665	1.7474	0.0809771	0.153061	-5.22488
MED18	timen	0.093674	-0.0116435	0.198992	0.913332	1.7461	0.0812037	0.153292	-5.22712
ADAMTS15	timen	0.107388	-0.013533	0.228309	3.93593	1.74343	0.081669	0.153971	-5.2317
EGFR	timen	-0.0371834	-0.0791078	0.00474101	2.70881	-1.74113	0.0820705	0.154529	-5.23563
MRPL46	timen	0.0325967	-0.00428659	0.06948	0.0154781	1.73498	0.0831558	0.156371	-5.24615
SNCG	timen	0.165432	-0.0233537	0.354218	3.65271	1.72028	0.0857933	0.161124	-5.27111
TSLP	timen	0.0617653	-0.00891541	0.132446	0.203211	1.71551	0.0866648	0.162552	-5.27918
LILRB2	timen	0.0743254	-0.0111822	0.159833	6.69682	1.7064	0.0883468	0.165495	-5.2945
LHB	timen	0.131725	-0.0201918	0.283643	2.04826	1.70221	0.0891311	0.16675	-5.30154
ARSA	timen	0.0943054	-0.0145173	0.203128	2.01485	1.70124	0.0893118	0.166875	-5.30315
CALB1	timen	0.180643	-0.0282142	0.389501	4.88065	1.69794	0.0899346	0.167824	-5.30868
IDI2	timen	-0.107984	-0.233127	0.0171586	0.500449	-1.69396	0.0906874	0.169014	-5.3153
NECTIN4	timen	0.112133	-0.0183151	0.242582	2.46154	1.68751	0.0919218	0.170935	-5.32604
FMR1	timen	0.0613915	-0.0100339	0.132817	0.503935	1.68735	0.0919519	0.170935	-5.3263
SLC27A4	timen	0.157055	-0.0261132	0.340223	1.99129	1.68326	0.092741	0.172183	-5.33308
GSTA1	timen	0.209809	-0.0352824	0.454901	4.67836	1.68053	0.0932712	0.172948	-5.3376
LRP1	timen	0.0737995	-0.012475	0.160074	2.89586	1.67927	0.0935161	0.173182	-5.33968
MGLL	timen	0.215254	-0.0384236	0.468931	4.46766	1.66578	0.0961741	0.177879	-5.36186
KLK6	timen	0.0878359	-0.0158365	0.191508	5.1648	1.66325	0.0966794	0.178588	-5.366
CD93	timen	0.0768763	-0.0142042	0.167957	4.12686	1.65698	0.0979422	0.180693	-5.37625
MCFD2	timen	-0.0936723	-0.204768	0.0174233	2.89248	-1.65525	0.0982921	0.181011	-5.37907
PDGFRA	timen	-0.0737266	-0.161193	0.0137399	1.84695	-1.65475	0.098394	0.181011	-5.37988
VSIG4	timen	0.139661	-0.0260729	0.305394	4.85493	1.6543	0.0984859	0.181011	-5.38062
CORO1A	timen	0.119784	-0.0227625	0.262331	1.42297	1.64965	0.0994331	0.182523	-5.38817
BTC	timen	-0.073659	-0.161479	0.0141606	0.248382	-1.64658	0.100063	0.183448	-5.39314
MMP10	timen	0.118112	-0.022874	0.259098	5.01665	1.64463	0.100466	0.183957	-5.39631
BANK1	timen	0.254282	-0.0497154	0.558279	4.76101	1.64208	0.100992	0.184689	-5.40042
PVALB	timen	0.18496	-0.0368999	0.406819	3.99825	1.63662	0.102129	0.186535	-5.40923
ADM	timen	-0.124879	-0.274757	0.024999	6.95918	-1.63569	0.102324	0.186635	-5.41073
KRT18	timen	0.157397	-0.0315718	0.346365	5.99255	1.63514	0.102439	0.186635	-5.41161
HSPA1A	timen	0.121958	-0.02453	0.268446	2.32673	1.6344	0.102595	0.186687	-5.4128
PMVK	timen	0.25171	-0.0511944	0.554614	3.09564	1.63134	0.103238	0.187625	-5.41772
MAGED1	timen	0.0468117	-0.0096073	0.103231	0.0746853	1.62884	0.103767	0.188351	-5.42173
AGRP	timen	0.104974	-0.0218951	0.231844	4.2671	1.62434	0.104724	0.189825	-5.42894
GFER	timen	0.118639	-0.0247923	0.26207	3.08605	1.6238	0.104838	0.189825	-5.42979
GMPR	timen	0.122109	-0.0256623	0.26988	3.35757	1.62221	0.105179	0.190205	-5.43233
TNFRSF1A	timen	0.111536	-0.0241704	0.247243	4.26677	1.61348	0.10706	0.193273	-5.44622
PTPN1	timen	0.182663	-0.0396536	0.40498	2.62891	1.61298	0.10717	0.193273	-5.44702
MAP3K5	timen	0.133784	-0.0290896	0.296657	1.98665	1.61251	0.107271	0.193273	-5.44776
SH2D1A	timen	0.0737725	-0.0161143	0.163659	0.797606	1.6112	0.107558	0.193551	-5.44985
CNDP1	timen	-0.0702039	-0.155803	0.0153953	0.926803	-1.61006	0.107806	0.19376	-5.45165
GALNT10	timen	0.0641301	-0.0142656	0.142526	2.50991	1.6059	0.108716	0.195097	-5.45823
IL17F	timen	0.0984406	-0.0219448	0.218826	0.526014	1.60528	0.108854	0.195097	-5.45921
CD302	timen	0.114255	-0.0255083	0.254018	3.79826	1.60484	0.10895	0.195097	-5.4599
BTN2A1	timen	0.0890066	-0.020481	0.198494	3.51846	1.59591	0.110931	0.198402	-5.47397
CCL15	timen	0.10636	-0.0245777	0.237298	6.80946	1.59464	0.111213	0.198663	-5.47595
THPO	timen	-0.0616013	-0.137621	0.0144182	1.57242	-1.5908	0.112077	0.199849	-5.48198
MAEA	timen	0.0981677	-0.0230017	0.219337	0.888598	1.59047	0.11215	0.199849	-5.48249
CDH2	timen	-0.0735032	-0.164495	0.017489	2.40265	-1.58581	0.113203	0.20148	-5.48977
EPHB6	timen	0.078861	-0.0189415	0.176663	3.66198	1.58293	0.113859	0.2024	-5.49426
NCAM2	timen	-0.0497266	-0.111592	0.0121383	2.77064	-1.57795	0.114998	0.203965	-5.50201
MEPE	timen	0.106897	-0.0261231	0.239917	4.95087	1.5776	0.115078	0.203965	-5.50255
PAG1	timen	0.0980706	-0.0239927	0.220134	3.7004	1.57726	0.115157	0.203965	-5.50308
EPO	timen	-0.122959	-0.276211	0.0302918	0.107059	-1.5751	0.115656	0.2046	-5.50643
DNAJB1	timen	0.153416	-0.0386152	0.345447	3.32935	1.56837	0.117217	0.207111	-5.51684
LGALS4	timen	0.124506	-0.0314734	0.280486	6.08159	1.56702	0.117533	0.20742	-5.51893
LACTB2	timen	0.0745064	-0.0188847	0.167898	1.10451	1.56617	0.117731	0.207519	-5.52024
CXCL5	timen	0.170098	-0.0436795	0.383876	4.58347	1.56202	0.118705	0.208983	-5.52662
CSF2RA	timen	-0.0886165	-0.20004	0.0228071	2.16727	-1.5613	0.118874	0.20903	-5.52772
TMPRSS5	timen	0.0655996	-0.0170213	0.14822	2.7216	1.55869	0.119491	0.209862	-5.53173
TFF1	timen	0.14607	-0.0383336	0.330474	2.40684	1.55504	0.120358	0.210905	-5.53732
NUDC	timen	0.105954	-0.0278111	0.23972	6.08045	1.55498	0.120373	0.210905	-5.53742
DPEP1	timen	-0.0792747	-0.179423	0.0208734	1.80781	-1.55397	0.120615	0.211076	-5.53897
RWDD1	timen	0.108783	-0.0289848	0.24655	3.01503	1.55011	0.121537	0.212157	-5.54486
CDKN1A	timen	0.174796	-0.0466057	0.396198	3.5784	1.54989	0.12159	0.212157	-5.5452
BAMBI	timen	0.0628571	-0.0168066	0.142521	-0.479922	1.54897	0.121811	0.212157	-5.54659
GFAP	timen	0.0900729	-0.0240841	0.20423	1.71123	1.54896	0.121812	0.212157	-5.54661
FOXO3	timen	0.109453	-0.029383	0.248289	0.712563	1.54766	0.122126	0.212451	-5.54859
CD209	timen	-0.0612467	-0.139085	0.0165919	3.83674	-1.54468	0.122846	0.213449	-5.55313
ADH4	timen	0.153327	-0.0422794	0.348934	2.49032	1.53881	0.124272	0.215493	-5.56203
LIFR	timen	-0.0696071	-0.158483	0.0192685	4.19925	-1.53752	0.124588	0.215493	-5.56399
AMFR	timen	0.0793054	-0.0219618	0.180573	0.686972	1.53739	0.12462	0.215493	-5.56419
BTN3A2	timen	-0.0859598	-0.19577	0.0238501	3.23964	-1.53675	0.124776	0.215493	-5.56515
AKT1S1	timen	0.12147	-0.0337048	0.276645	3.02247	1.53673	0.124781	0.215493	-5.56518
NID1	timen	-0.0736468	-0.16776	0.0204664	4.62352	-1.53622	0.124906	0.215493	-5.56595
CNPY2	timen	0.0584822	-0.0162887	0.133253	0.772117	1.53547	0.125091	0.215557	-5.56709
QPCT	timen	0.0822739	-0.0229922	0.18754	3.34927	1.53435	0.125366	0.215681	-5.56878
BAG3	timen	-0.0890595	-0.203035	0.024916	6.23782	-1.53398	0.125458	0.215681	-5.56934
CETN2	timen	0.0649117	-0.0182811	0.148105	0.200414	1.53175	0.126007	0.216371	-5.57271
GPNMB	timen	0.0621344	-0.0175923	0.141861	3.29424	1.52995	0.12645	0.216877	-5.57541
SLAMF8	timen	0.0677448	-0.0196158	0.155105	1.184	1.52233	0.128347	0.219873	-5.58685
FXYD5	timen	0.0661043	-0.0193152	0.151524	0.464844	1.51923	0.129127	0.220853	-5.5915
IL12RB1	timen	-0.0599712	-0.137484	0.0175421	0.810017	-1.51885	0.129221	0.220853	-5.59206
MAPT	timen	0.0597271	-0.0176409	0.137095	0.292904	1.51551	0.130064	0.221678	-5.59705
NRCAM	timen	-0.0800395	-0.183741	0.0236617	4.20135	-1.5152	0.130143	0.221678	-5.59752
CNTN4	timen	-0.0463237	-0.106344	0.0136968	0.411894	-1.51514	0.130158	0.221678	-5.5976
TNFSF14	timen	0.0896666	-0.0268536	0.206187	3.65399	1.5107	0.131285	0.223338	-5.60421
SHMT1	timen	0.153937	-0.0462348	0.354108	6.63697	1.5097	0.131542	0.223515	-5.60571
LTBP3	timen	0.0729919	-0.0219898	0.167974	1.98866	1.50864	0.131813	0.223715	-5.60728
KRT5	timen	0.0604765	-0.0185423	0.139495	0.948173	1.50247	0.133397	0.226077	-5.61642
ALCAM	timen	0.0461117	-0.0141735	0.106397	1.8311	1.50158	0.133625	0.226077	-5.61773
ENO2	timen	0.0904939	-0.0278285	0.208816	2.04862	1.50142	0.133668	0.226077	-5.61797
HDGF	timen	0.142697	-0.0443247	0.329719	4.85246	1.49786	0.134589	0.227372	-5.62322
IKZF2	timen	-0.054502	-0.126037	0.0170325	0.0969131	-1.49571	0.135151	0.228057	-5.6264
CD58	timen	-0.0526839	-0.121938	0.0165705	5.22738	-1.49341	0.13575	0.228566	-5.62977
CD38	timen	-0.0807214	-0.186836	0.0253933	3.93408	-1.49335	0.135765	0.228566	-5.62986
RSPO3	timen	0.111488	-0.0352879	0.258263	3.54108	1.49115	0.136341	0.229117	-5.63309
NMNAT1	timen	0.0895789	-0.028405	0.207563	1.24668	1.4905	0.136513	0.229117	-5.63405
ACAN	timen	0.0650547	-0.0206393	0.150749	2.62782	1.49031	0.136562	0.229117	-5.63433
HEBP1	timen	0.0534123	-0.0170128	0.123837	-0.293992	1.48889	0.136936	0.229482	-5.63641
DFFA	timen	0.104808	-0.0338166	0.243432	5.2331	1.48424	0.138166	0.231278	-5.64322
SPINK5	timen	0.0321367	-0.0104311	0.0747045	0.342657	1.48207	0.138741	0.231975	-5.64638
PILRA	timen	-0.0959422	-0.223483	0.0315984	5.22911	-1.47676	0.140159	0.234078	-5.65411
CLSTN1	timen	0.0621457	-0.0206212	0.144913	0.296626	1.47402	0.140895	0.234778	-5.6581
PSPN	timen	-0.109561	-0.255478	0.036356	2.63667	-1.47401	0.140899	0.234778	-5.65812
ATOX1	timen	0.119187	-0.0399272	0.2783	2.226	1.47051	0.141842	0.235928	-5.66318
PRL	timen	0.144719	-0.0485142	0.337951	4.471	1.47026	0.141912	0.235928	-5.66355
GGT5	timen	-0.0708697	-0.165559	0.0238193	2.20392	-1.4693	0.142171	0.23609	-5.66494
ARID4B	timen	-0.045414	-0.106159	0.0153312	0.111421	-1.46767	0.142614	0.236559	-5.6673
C4BPB	timen	-0.10625	-0.248559	0.0360603	4.90537	-1.46569	0.143152	0.237182	-5.67015
LTBR	timen	0.0871709	-0.0298062	0.204148	7.67426	1.46292	0.143908	0.238165	-5.67415
NOMO1	timen	0.0471824	-0.0163445	0.110709	4.08488	1.45805	0.145246	0.240107	-5.68115
CERT	timen	0.0758653	-0.026653	0.178384	1.04271	1.45275	0.146711	0.242255	-5.68874
LEPR	timen	-0.0449141	-0.10571	0.0158818	0.372199	-1.4503	0.147393	0.243106	-5.69224
PEBP1	timen	0.109508	-0.0388649	0.257881	2.95791	1.44891	0.147781	0.243473	-5.69423
FHIT	timen	0.0992144	-0.0353581	0.233787	1.16951	1.44733	0.148222	0.243925	-5.69648
ST6GAL1	timen	-0.0736382	-0.173675	0.0263983	5.91699	-1.44509	0.148851	0.244684	-5.69967
NDRG1	timen	0.0848888	-0.0304963	0.200274	2.30673	1.44428	0.149079	0.244784	-5.70083
CD300LG	timen	0.0696197	-0.0253354	0.164575	0.705389	1.43934	0.150472	0.246794	-5.70783
CXCL3	timen	0.164001	-0.0598908	0.387893	5.21912	1.438	0.150852	0.247141	-5.70974
SIAE	timen	0.0569119	-0.0209857	0.13481	1.26254	1.43426	0.151914	0.248602	-5.71502
SMPD1	timen	-0.0703113	-0.167472	0.026849	2.55578	-1.42065	0.155835	0.25468	-5.73415
CRELD2	timen	0.0853049	-0.0326146	0.203224	5.47209	1.42016	0.155976	0.25468	-5.73483
OGFR	timen	-0.0784732	-0.187247	0.0303005	3.91787	-1.41627	0.157111	0.256159	-5.74026
CRX	timen	0.0799594	-0.0309379	0.190857	0.0616538	1.41546	0.157348	0.256159	-5.74139
CX3CL1	timen	-0.0855559	-0.204232	0.0331202	4.55191	-1.41526	0.157407	0.256159	-5.74167
LGALS1	timen	0.0755002	-0.0299783	0.180979	3.03886	1.40519	0.16038	0.260707	-5.75566
DPP4	timen	-0.0494875	-0.118669	0.019694	3.73762	-1.40428	0.160648	0.260853	-5.75691
LEP	timen	0.151173	-0.060489	0.362835	2.66961	1.40211	0.161297	0.261603	-5.75992
LYN	timen	0.146936	-0.0588776	0.35275	4.00874	1.40153	0.161468	0.261603	-5.76071
RGS8	timen	0.0780683	-0.0316355	0.187772	0.0981535	1.39702	0.162821	0.263503	-5.76693
TSPAN1	timen	-0.105007	-0.252724	0.0427101	0.527834	-1.39552	0.163271	0.26394	-5.76899
CRADD	timen	0.113763	-0.0463744	0.273901	3.89493	1.39463	0.163541	0.264085	-5.77022
TNR	timen	0.0716604	-0.0292768	0.172598	2.3059	1.39373	0.163813	0.264232	-5.77145
ANGPTL2	timen	0.0675663	-0.0277326	0.162865	3.9884	1.39185	0.164381	0.26472	-5.77403
SSB	timen	-0.0594008	-0.143202	0.0244002	0.0952463	-1.39153	0.164477	0.26472	-5.77447
HNMT	timen	0.108309	-0.044872	0.26149	4.29829	1.38806	0.16553	0.266121	-5.77921
IGFBP1	timen	-0.177889	-0.429978	0.0741999	5.84953	-1.3853	0.166372	0.267181	-5.78298
ATXN10	timen	0.12192	-0.0509534	0.294794	1.63462	1.38451	0.166614	0.267276	-5.78406
PTEN	timen	0.0318129	-0.0133257	0.0769515	0.229983	1.38358	0.166899	0.26744	-5.78533
CLEC7A	timen	0.112165	-0.0479947	0.272326	2.33815	1.37485	0.16959	0.271455	-5.79719
IL17RA	timen	0.0505773	-0.0218819	0.123037	0.768521	1.37029	0.171007	0.273425	-5.80335
DUSP3	timen	0.094516	-0.0410794	0.230111	0.671052	1.36839	0.1716	0.274072	-5.80591
LRMP	timen	0.0976304	-0.0431156	0.238376	1.68799	1.36175	0.173685	0.2771	-5.81483
OSMR	timen	-0.0260328	-0.0635829	0.0115173	0.700016	-1.361	0.173921	0.277175	-5.81584
CCL26	timen	0.116815	-0.0522412	0.285872	1.91049	1.35649	0.175351	0.279149	-5.82187
PRKAR1A	timen	0.124236	-0.0557866	0.304258	3.36515	1.35478	0.175895	0.279711	-5.82416
HS3ST3B1	timen	0.0670542	-0.0307964	0.164905	2.72657	1.34528	0.178942	0.284248	-5.83679
TNFAIP8	timen	0.047664	-0.0223138	0.117642	0.0728856	1.33715	0.181579	0.288124	-5.84753
ISM1	timen	-0.0736483	-0.182084	0.0347871	3.61274	-1.33334	0.182825	0.289417	-5.85254
ITGB5	timen	0.0970793	-0.0458784	0.240037	2.74152	1.33312	0.182898	0.289417	-5.85283
NFATC3	timen	-0.0392634	-0.0970941	0.0185672	-0.493051	-1.33285	0.182987	0.289417	-5.85319
LY9	timen	0.0588035	-0.0280412	0.145648	4.8322	1.32926	0.184167	0.290968	-5.85789
PSME2	timen	-0.0637883	-0.158443	0.0308663	5.11193	-1.32297	0.186249	0.293941	-5.86611
CDH6	timen	-0.0526506	-0.130858	0.0255571	1.01092	-1.32161	0.186701	0.294336	-5.86788
C2	timen	-0.0676438	-0.168355	0.0330674	4.83089	-1.31856	0.187719	0.295492	-5.87185
ITGB6	timen	0.0660797	-0.0323295	0.164489	1.66807	1.3182	0.187838	0.295492	-5.87231
IL18R1	timen	-0.0683717	-0.17075	0.0340071	6.70371	-1.31104	0.190246	0.298957	-5.88158
RNASE3	timen	0.138045	-0.0687802	0.344871	2.31218	1.31029	0.190499	0.299034	-5.88255
TRAF2	timen	0.11111	-0.0554635	0.277684	2.53595	1.30948	0.190774	0.299146	-5.8836
REN	timen	-0.11003	-0.275861	0.0558018	2.27402	-1.30254	0.19313	0.302516	-5.89252
ASAH2	timen	0.092773	-0.0475788	0.233125	3.32523	1.29764	0.194811	0.304822	-5.8988
FABP2	timen	0.130291	-0.0669867	0.327569	2.87112	1.29654	0.195188	0.305085	-5.90021
SORCS2	timen	0.0772138	-0.0404374	0.194865	0.876459	1.28839	0.198007	0.309161	-5.91058
REG4	timen	0.0955307	-0.0503249	0.241386	6.04133	1.28579	0.198914	0.310246	-5.91388
CCDC80	timen	0.0825556	-0.0435946	0.208706	4.53013	1.28472	0.199287	0.310275	-5.91524
CLEC14A	timen	0.0633364	-0.0334606	0.160133	1.34227	1.28452	0.199356	0.310275	-5.91549
CRNN	timen	-0.0990941	-0.251452	0.0532636	3.55243	-1.27683	0.202058	0.314136	-5.92519
IL13	timen	0.0532914	-0.0286824	0.135265	-0.0882762	1.27624	0.202266	0.314136	-5.92593
IL1RAP	timen	-0.0512853	-0.130396	0.0278252	2.71079	-1.27265	0.203537	0.315774	-5.93044
MUC16	timen	0.157859	-0.0861497	0.401868	2.42196	1.27003	0.204468	0.316883	-5.93372
PSIP1	timen	0.0848405	-0.0465635	0.216245	1.77136	1.26749	0.205374	0.317647	-5.9369
PRDX6	timen	0.0811818	-0.0446035	0.206967	2.41389	1.26701	0.205547	0.317647	-5.9375
PLAT	timen	-0.0833412	-0.212491	0.0458088	4.56527	-1.26682	0.205613	0.317647	-5.93773
NAAA	timen	-0.0504712	-0.128724	0.0277812	1.29842	-1.26618	0.205841	0.317665	-5.93853
FSTL3	timen	0.0799473	-0.044423	0.204318	4.47921	1.26193	0.207365	0.319678	-5.94382
IL17D	timen	0.0554436	-0.0309819	0.141869	1.42199	1.25939	0.208283	0.320755	-5.94698
FOLR3	timen	-0.205658	-0.529535	0.118219	4.87522	-1.24657	0.212946	0.327592	-5.96281
CD207	timen	0.0573499	-0.0336111	0.148311	1.3754	1.23773	0.216202	0.332252	-5.97362
TNFRSF6B	timen	0.108618	-0.0640236	0.281259	4.15081	1.23511	0.217176	0.333399	-5.97681
FOPNL	timen	0.0728546	-0.0430191	0.188728	1.37035	1.2343	0.217477	0.333404	-5.97779
NT5C3A	timen	0.126926	-0.075017	0.32887	2.99336	1.23388	0.217635	0.333404	-5.97831
PQBP1	timen	-0.0686814	-0.178326	0.0409636	1.58819	-1.2297	0.219194	0.335142	-5.98338
IL17A	timen	0.0505853	-0.0301764	0.131347	0.560657	1.22961	0.219228	0.335142	-5.98349
TNFRSF13B	timen	0.0650063	-0.0389209	0.168934	5.59818	1.22794	0.219856	0.335751	-5.98552
NUDT2	timen	0.0643665	-0.0386042	0.167337	1.31712	1.22714	0.220153	0.335855	-5.98648
LRRC25	timen	0.0507862	-0.0306348	0.132207	2.34311	1.2245	0.221148	0.33702	-5.98967
PPP1R2	timen	0.0699369	-0.0426366	0.18251	1.50751	1.21961	0.222997	0.339485	-5.99556
AREG	timen	-0.0981382	-0.256443	0.060167	4.46687	-1.21701	0.223985	0.340603	-5.99868
TYRO3	timen	0.0354765	-0.0217763	0.0927292	2.37617	1.21645	0.224197	0.340603	-5.99935
GGA1	timen	0.0344702	-0.021522	0.0904624	0.357888	1.20855	0.227216	0.344831	-6.00879
DRAXIN	timen	0.07498	-0.0473694	0.197329	2.2969	1.20308	0.229326	0.347673	-6.01529
NUDT5	timen	0.06968	-0.0444268	0.183787	2.7394	1.1988	0.230985	0.349727	-6.02035
CTSD	timen	-0.0561285	-0.148092	0.0358351	2.1874	-1.19817	0.231231	0.349727	-6.0211
LGALS7_LGALS7B	timen	0.0740193	-0.0473516	0.19539	3.71485	1.19724	0.231592	0.349727	-6.0222
DPP6	timen	-0.0461438	-0.121814	0.0295264	0.939041	-1.19712	0.231638	0.349727	-6.02233
CGA	timen	-0.124575	-0.329396	0.0802467	3.0187	-1.194	0.232856	0.351204	-6.02601
THY1	timen	0.0832821	-0.0540292	0.220593	5.61346	1.19068	0.234156	0.352802	-6.02991
KLK11	timen	0.0616355	-0.0400883	0.163359	0.966515	1.18948	0.234626	0.353146	-6.03132
ENTPD2	timen	0.0454034	-0.0297167	0.120524	0.113301	1.18654	0.235785	0.354526	-6.03476
HSP90B1	timen	-0.0451459	-0.120053	0.0297611	-0.00978785	-1.18317	0.237119	0.356165	-6.0387
PDCD5	timen	0.0910721	-0.0605874	0.242732	3.12599	1.17887	0.238825	0.358359	-6.0437
RETN	timen	-0.0820281	-0.219675	0.0556188	6.58314	-1.16989	0.242416	0.363376	-6.05409
PSG1	timen	0.125092	-0.0850949	0.33528	1.93389	1.16835	0.243036	0.363932	-6.05586
HEXIM1	timen	0.0932312	-0.0635831	0.250046	3.78199	1.16715	0.243522	0.364044	-6.05725
PDGFRB	timen	0.038484	-0.0262577	0.103226	2.59909	1.16693	0.243608	0.364044	-6.0575
CTSL	timen	0.0646095	-0.0443666	0.173586	4.94389	1.1639	0.244836	0.365505	-6.06098
IL33	timen	-0.0368246	-0.0989694	0.0253202	0.114028	-1.16328	0.245087	0.365507	-6.0617
ACTN4	timen	-0.0250006	-0.0675028	0.0175015	-0.00618971	-1.15476	0.248558	0.370015	-6.07143
GFOD2	timen	0.0794599	-0.0556417	0.214562	-0.408764	1.15462	0.248616	0.370015	-6.07159
SOD1	timen	0.0777672	-0.0556378	0.211172	1.6637	1.14439	0.252827	0.3759	-6.08317
MMP8	timen	0.103767	-0.0745125	0.282046	4.40948	1.14263	0.253556	0.376561	-6.08515
TNFSF10	timen	-0.0580645	-0.157872	0.0417433	6.82758	-1.14208	0.253786	0.376561	-6.08578
ANXA5	timen	0.0479251	-0.0348445	0.130695	0.91931	1.13669	0.256032	0.379508	-6.09183
MNDA	timen	0.086857	-0.0636711	0.237385	2.27426	1.13276	0.257678	0.381562	-6.09623
IL4R	timen	-0.0853671	-0.233702	0.0629683	3.59086	-1.12978	0.258928	0.383026	-6.09954
TFF2	timen	0.102019	-0.0757536	0.279791	5.2307	1.12659	0.260277	0.384632	-6.1031
KLRB1	timen	0.0584586	-0.0435253	0.160442	5.96282	1.12529	0.260824	0.384668	-6.10453
PTPRN2	timen	0.0808421	-0.060192	0.221876	2.49138	1.12529	0.260828	0.384668	-6.10454
SERPINB1	timen	0.0475991	-0.0362269	0.131425	2.11611	1.11473	0.265323	0.390904	-6.11619
CD70	timen	-0.0603334	-0.166664	0.0459975	3.35096	-1.11391	0.265677	0.391031	-6.1171
GCG	timen	-0.110684	-0.305959	0.0845906	1.00171	-1.11273	0.266182	0.391381	-6.11839
ATP6V1F	timen	0.0585622	-0.0459679	0.163092	0.305783	1.09983	0.271759	0.398821	-6.13246
GLO1	timen	0.0887129	-0.0696778	0.247104	6.21561	1.09953	0.27189	0.398821	-6.13278
ROBO1	timen	0.0392273	-0.0308351	0.10929	4.14682	1.09914	0.27206	0.398821	-6.1332
NRTN	timen	0.039888	-0.0322118	0.111988	0.0681341	1.08607	0.277797	0.406392	-6.14728
EGFL7	timen	0.0510821	-0.0413238	0.143488	3.68874	1.08522	0.278172	0.406392	-6.14819
HAGH	timen	0.13383	-0.108288	0.375947	6.03308	1.08511	0.27822	0.406392	-6.1483
GLOD4	timen	0.065392	-0.0529403	0.183724	5.10308	1.08485	0.278335	0.406392	-6.14858
CD1C	timen	-0.0323506	-0.0909932	0.026292	-0.131845	-1.08298	0.279167	0.407199	-6.15059
GPR37	timen	-0.111539	-0.313977	0.0908989	3.79489	-1.08164	0.279758	0.407306	-6.15201
HNRNPK	timen	0.0437021	-0.0356214	0.123026	0.826829	1.08156	0.279796	0.407306	-6.1521
TXNRD1	timen	-0.0600608	-0.169344	0.049222	2.13173	-1.07892	0.280971	0.408608	-6.15491
APRT	timen	0.091663	-0.075534	0.25886	5.80874	1.07625	0.282159	0.40993	-6.15774
LTBP2	timen	-0.0678355	-0.191788	0.0561171	4.95493	-1.07436	0.283005	0.410751	-6.15974
CASP8	timen	0.0712335	-0.0591497	0.201617	4.45632	1.07254	0.283824	0.41153	-6.16168
SORD	timen	0.103765	-0.0863034	0.293833	8.88492	1.07174	0.284181	0.411641	-6.16252
CXCL13	timen	-0.0843924	-0.240108	0.0713232	3.71933	-1.06395	0.287694	0.416317	-6.17072
TNFRSF13C	timen	0.0620774	-0.0526392	0.176794	0.842397	1.06232	0.288431	0.416971	-6.17243
MEGF10	timen	-0.0462213	-0.131778	0.0393352	4.74713	-1.06057	0.289227	0.417709	-6.17426
DLL1	timen	-0.0501735	-0.143612	0.0432647	5.58062	-1.05414	0.292157	0.421291	-6.18096
SCARB2	timen	-0.092491	-0.264832	0.0798497	4.05482	-1.05357	0.292421	0.421291	-6.18156
CXCL6	timen	-0.0718137	-0.205708	0.0620808	6.0615	-1.05292	0.292718	0.421291	-6.18223
MEP1B	timen	0.0563515	-0.0487946	0.161498	0.771292	1.05211	0.293087	0.421291	-6.18307
SLAMF7	timen	-0.0582794	-0.167036	0.0504776	1.60544	-1.05198	0.293147	0.421291	-6.1832
LBR	timen	0.0710991	-0.0618123	0.20401	2.44327	1.05015	0.293987	0.422084	-6.1851
ODAM	timen	-0.0414681	-0.119199	0.0362623	0.603953	-1.0473	0.295297	0.423548	-6.18804
MSTN	timen	-0.055925	-0.160929	0.0490791	0.661686	-1.04556	0.296101	0.424285	-6.18984
B4GAT1	timen	-0.0322509	-0.0931469	0.028645	3.93064	-1.03969	0.298819	0.427762	-6.19588
SEPTIN9	timen	0.0198421	-0.0177265	0.0574108	0.231169	1.03684	0.300144	0.429238	-6.19879
PDGFC	timen	-0.0255027	-0.0740229	0.0230175	0.394789	-1.03184	0.302479	0.432087	-6.20389
CEACAM5	timen	0.060818	-0.0549507	0.176587	1.52135	1.03131	0.302726	0.432087	-6.20443
DLK1	timen	0.0769227	-0.0699607	0.223806	4.21317	1.02809	0.304239	0.433822	-6.2077
PKLR	timen	-0.0988531	-0.287843	0.0901369	6.01271	-1.02684	0.304829	0.43424	-6.20897
SESTD1	timen	0.0454885	-0.0415505	0.132527	0.308309	1.02598	0.305234	0.434394	-6.20984
SPINK4	timen	0.0825223	-0.0755228	0.240567	0.588533	1.02504	0.305676	0.4346	-6.21079
PM20D1	timen	-0.0906736	-0.264942	0.0835949	0.347058	-1.02144	0.307377	0.436529	-6.21442
PAM	timen	-0.0406304	-0.11876	0.0374992	4.21043	-1.0209	0.307629	0.436529	-6.21496
CLSPN	timen	0.0365436	-0.0339282	0.107015	-0.0714618	1.01799	0.309009	0.438062	-6.21788
AHCY	timen	0.0518845	-0.0484373	0.152206	1.82428	1.01529	0.310293	0.439456	-6.22059
SLC16A1	timen	0.0404526	-0.0378755	0.118781	0.350728	1.01386	0.310976	0.439954	-6.22202
FABP6	timen	0.060041	-0.0562809	0.176363	1.0659	1.0133	0.311246	0.439954	-6.22259
RABEPK	timen	0.0399762	-0.0377477	0.1177	0.543258	1.00971	0.31296	0.441876	-6.22616
CRISP2	timen	0.0531431	-0.050234	0.15652	4.48955	1.00919	0.31321	0.441876	-6.22668
ENO1	timen	0.0679889	-0.0644297	0.200408	5.42498	1.00795	0.313804	0.442288	-6.22791
ESM1	timen	-0.0806392	-0.237819	0.076541	6.91929	-1.00716	0.314183	0.442397	-6.2287
CD200R1	timen	-0.0396775	-0.117635	0.0382802	4.42176	-0.99916	0.31804	0.44726	-6.23661
SPINK1	timen	0.107754	-0.10405	0.319557	1.65285	0.998729	0.318248	0.44726	-6.23704
IL1RN	timen	-0.0931801	-0.277224	0.090864	2.67534	-0.993919	0.320583	0.450108	-6.24176
VSTM1	timen	-0.0376103	-0.112173	0.0369519	0.593822	-0.990235	0.322379	0.452196	-6.24537
BGN	timen	0.0726236	-0.0717781	0.217025	1.28322	0.987313	0.323808	0.453765	-6.24821
HK2	timen	-0.0211849	-0.0633747	0.0210049	0.494335	-0.985754	0.324572	0.454122	-6.24973
RNASET2	timen	-0.0400262	-0.119757	0.0397046	4.57162	-0.985527	0.324683	0.454122	-6.24995
FAM3B	timen	0.0732297	-0.0733322	0.219792	2.19334	0.980879	0.326969	0.456882	-6.25446
LAYN	timen	0.0778584	-0.0782394	0.233956	2.9151	0.979171	0.327811	0.45727	-6.25611
FETUB	timen	0.059612	-0.0599186	0.179143	3.9849	0.979048	0.327872	0.45727	-6.25623
F7	timen	0.038954	-0.0395155	0.117423	3.6097	0.974542	0.330102	0.459942	-6.26057
LAMP3	timen	-0.0654146	-0.198086	0.0672568	6.19157	-0.967937	0.333388	0.464079	-6.26689
LCN2	timen	0.0650177	-0.0671049	0.19714	2.68114	0.96606	0.334326	0.464438	-6.26868
SLIT2	timen	0.0491881	-0.050787	0.149163	-0.0251435	0.965869	0.334421	0.464438	-6.26886
CRTAM	timen	0.0498218	-0.0515842	0.151228	3.35596	0.964507	0.335103	0.464438	-6.27016
TFPI2	timen	0.0922524	-0.0955389	0.280044	5.101	0.964389	0.335162	0.464438	-6.27027
KIRREL2	timen	0.0405352	-0.0419914	0.123062	0.462942	0.964246	0.335233	0.464438	-6.27041
ANKRD54	timen	0.0590786	-0.0614294	0.179587	1.22844	0.962418	0.33615	0.465267	-6.27214
DUOX2	timen	0.0359723	-0.037725	0.10967	0.0283306	0.958222	0.33826	0.467745	-6.27612
GHRHR	timen	0.0434164	-0.0457159	0.132549	0.134689	0.956244	0.339257	0.468681	-6.27798
THBS4	timen	-0.0707249	-0.216172	0.0747223	3.08868	-0.95459	0.340093	0.469392	-6.27954
CD22	timen	0.0502937	-0.0532384	0.153826	5.3859	0.953648	0.340569	0.469607	-6.28043
DNER	timen	-0.0304457	-0.0931745	0.0322831	4.50535	-0.952815	0.340991	0.469746	-6.28121
TPT1	timen	0.0568602	-0.0605298	0.17425	0.768788	0.950883	0.34197	0.470214	-6.28303
TXNDC15	timen	0.0315097	-0.0335438	0.0965633	3.21773	0.950875	0.341974	0.470214	-6.28303
CEACAM8	timen	0.0694896	-0.0742178	0.213197	2.7059	0.949271	0.342788	0.470892	-6.28454
DPP10	timen	0.0447899	-0.0480339	0.137614	0.509756	0.947262	0.34381	0.471701	-6.28641
DSG4	timen	0.0299483	-0.0321812	0.0920779	0.159077	0.94629	0.344306	0.471701	-6.28732
BLVRB	timen	-0.076227	-0.234377	0.0819233	2.11834	-0.946212	0.344345	0.471701	-6.28739
IL22RA1	timen	0.0398247	-0.0429153	0.122565	0.347669	0.944902	0.345013	0.472174	-6.28862
THOP1	timen	-0.0491842	-0.151632	0.0532634	4.92034	-0.942482	0.346249	0.473423	-6.29087
ICOSLG	timen	-0.0361274	-0.111823	0.0395678	2.89752	-0.936953	0.349084	0.476854	-6.29599
EFEMP1	timen	0.0436921	-0.0482344	0.135619	4.51039	0.933065	0.351087	0.479142	-6.29958
CTSS	timen	0.0391565	-0.0433334	0.121646	7.18628	0.931864	0.351707	0.47954	-6.30068
ING1	timen	-0.0382375	-0.118847	0.0423724	0.0740654	-0.931217	0.352041	0.479549	-6.30127
ICAM2	timen	0.0326401	-0.0365442	0.101824	2.8827	0.926176	0.354652	0.482657	-6.30589
OMD	timen	-0.0568266	-0.177759	0.064106	3.79704	-0.922483	0.356574	0.484821	-6.30926
PSMD9	timen	-0.0726069	-0.227296	0.0820818	2.68431	-0.921444	0.357115	0.485106	-6.3102
HLA-DRA	timen	0.0372302	-0.0422128	0.116673	0.885425	0.920003	0.357867	0.485321	-6.31151
ACTA2	timen	0.0561305	-0.0637525	0.176014	0.257301	0.91916	0.358308	0.485321	-6.31228
PSMA1	timen	0.0254092	-0.0288783	0.0796967	0.0331286	0.918841	0.358474	0.485321	-6.31257
WNT9A	timen	0.0357323	-0.040631	0.112096	0.612915	0.9186	0.3586	0.485321	-6.31278
RBKS	timen	0.075759	-0.0867444	0.238262	6.54333	0.915212	0.360375	0.487272	-6.31585
NPTXR	timen	-0.0576443	-0.181664	0.0663756	2.25847	-0.912461	0.361819	0.488553	-6.31833
LSP1	timen	0.0474241	-0.0546438	0.149492	3.15706	0.912136	0.36199	0.488553	-6.31862
OXT	timen	-0.115563	-0.365954	0.134829	5.36568	-0.906038	0.365207	0.49244	-6.32409
NPDC1	timen	0.0654928	-0.0769313	0.207917	2.44786	0.902734	0.366957	0.493901	-6.32703
LPL	timen	0.0546329	-0.0642689	0.173535	4.74041	0.902018	0.367337	0.493901	-6.32767
NCLN	timen	0.0245083	-0.0288682	0.0778849	0.151142	0.901391	0.36767	0.493901	-6.32823
TRIAP1	timen	0.0670755	-0.0791018	0.213253	2.9262	0.900811	0.367978	0.493901	-6.32874
CD99L2	timen	0.0473544	-0.0558448	0.150553	3.87322	0.900811	0.367978	0.493901	-6.32874
MMP13	timen	0.0527682	-0.0624174	0.167954	0.788619	0.89934	0.36876	0.494497	-6.33005
GP2	timen	0.0927312	-0.110006	0.295469	3.32615	0.897928	0.369512	0.495052	-6.3313
NTF4	timen	0.0224785	-0.0267885	0.0717455	-0.0841096	0.895696	0.370702	0.496192	-6.33327
GH2	timen	-0.0773354	-0.247225	0.0925539	0.527438	-0.893639	0.371802	0.497209	-6.33509
PRTG	timen	-0.0327173	-0.104954	0.0395195	3.29455	-0.889137	0.374215	0.499978	-6.33905
FCRL6	timen	-0.0524161	-0.169123	0.0642909	3.46131	-0.881694	0.378225	0.504582	-6.34555
LGMN	timen	0.0455726	-0.0559235	0.147069	6.36301	0.881462	0.37835	0.504582	-6.34575
HS6ST1	timen	-0.053596	-0.173057	0.0658651	2.52218	-0.880756	0.378732	0.504632	-6.34636
LILRB4	timen	-0.0501763	-0.16254	0.0621871	3.95932	-0.876645	0.38096	0.507138	-6.34992
AZU1	timen	0.0740585	-0.0920623	0.240179	2.45437	0.875186	0.381753	0.507731	-6.35118
CD28	timen	0.0359651	-0.0450172	0.116947	1.29559	0.871848	0.38357	0.509428	-6.35406
WFDC12	timen	0.0788506	-0.098766	0.256467	1.50422	0.871507	0.383756	0.509428	-6.35435
PLA2G7	timen	0.0389577	-0.0488558	0.126771	3.30529	0.870927	0.384073	0.509428	-6.35485
ICAM4	timen	0.040395	-0.0508018	0.131592	3.04088	0.869556	0.384821	0.509958	-6.35603
LRP11	timen	0.042991	-0.054658	0.14064	2.65153	0.864289	0.387705	0.513315	-6.36053
S100A11	timen	0.043312	-0.0551443	0.141768	1.56877	0.863603	0.388082	0.513349	-6.36112
PSME1	timen	-0.0412474	-0.135119	0.0526246	6.05072	-0.862601	0.388633	0.513613	-6.36197
SERPINA11	timen	0.0442372	-0.0565559	0.14503	6.6557	0.861601	0.389183	0.513876	-6.36282
CASP10	timen	0.0536152	-0.0691536	0.176384	1.17656	0.857333	0.391535	0.516515	-6.36644
TP53	timen	0.0310778	-0.0403742	0.10253	0.157191	0.853858	0.393457	0.518129	-6.36937
EPHA2	timen	0.0543458	-0.070605	0.179297	3.77984	0.85384	0.393466	0.518129	-6.36939
PCDH1	timen	0.0215628	-0.0280548	0.0711805	5.22343	0.853139	0.393855	0.518174	-6.36998
CLEC10A	timen	-0.0396465	-0.131269	0.0519764	2.06938	-0.849475	0.395888	0.520381	-6.37305
CCT5	timen	0.0289024	-0.038089	0.0958939	0.286117	0.846963	0.397286	0.52175	-6.37515
TNFRSF21	timen	0.0402019	-0.0535345	0.133938	4.74648	0.841953	0.400083	0.524952	-6.37933
AOC1	timen	-0.0381885	-0.127471	0.0510935	0.477437	-0.839689	0.40135	0.525759	-6.3812
SCARB1	timen	-0.0356034	-0.118853	0.0476466	0.145048	-0.83957	0.401417	0.525759	-6.3813
CDH1	timen	0.0391817	-0.0527237	0.131087	2.53238	0.836935	0.402896	0.527224	-6.38348
DSG2	timen	0.0288009	-0.0391008	0.0967025	2.38913	0.832673	0.405294	0.529889	-6.38699
IL2	timen	0.029642	-0.0404266	0.0997105	0.337525	0.830489	0.406527	0.531026	-6.38878
EIF5A	timen	0.0183896	-0.0252275	0.0620068	0.00663074	0.827686	0.408112	0.53262	-6.39108
IL1RL2	timen	-0.0380061	-0.128976	0.0529637	2.94338	-0.820174	0.412378	0.537708	-6.39718
CLEC4A	timen	0.03674	-0.0514066	0.124887	2.10562	0.818245	0.413477	0.538662	-6.39874
CDH5	timen	0.0246746	-0.0348621	0.0842113	1.73244	0.813607	0.416128	0.541535	-6.40247
SELPLG	timen	0.0261555	-0.0369943	0.0893053	3.65123	0.813093	0.416423	0.541535	-6.40288
CTSH	timen	-0.0522673	-0.178725	0.0741905	3.41452	-0.811399	0.417394	0.542316	-6.40424
COL4A1	timen	-0.0412396	-0.141363	0.058884	3.95485	-0.808589	0.419008	0.54393	-6.40649
PLA2G10	timen	-0.0483688	-0.165985	0.0692475	3.25092	-0.807324	0.419736	0.544392	-6.4075
XPNPEP2	timen	-0.0820463	-0.281894	0.117801	2.93125	-0.805954	0.420525	0.544932	-6.40859
SELE	timen	0.0420959	-0.0607116	0.144903	5.74823	0.803831	0.421749	0.546034	-6.41027
CDHR1	timen	0.0287244	-0.0416384	0.0990872	-0.471187	0.801415	0.423146	0.547319	-6.41218
IL20RA	timen	0.0372119	-0.0540096	0.128433	0.0560258	0.800819	0.42349	0.547319	-6.41265
IL4	timen	-0.0639001	-0.22078	0.0929803	-0.0409184	-0.799618	0.424185	0.547734	-6.4136
FGF2	timen	0.0270153	-0.0395161	0.0935467	0.307501	0.797138	0.425623	0.549107	-6.41556
TPMT	timen	0.0518732	-0.0762802	0.180027	1.96862	0.794625	0.427083	0.550038	-6.41753
CD177	timen	0.0639211	-0.0940017	0.221844	3.60976	0.794601	0.427097	0.550038	-6.41755
NSFL1C	timen	0.0725078	-0.106852	0.251868	3.10576	0.793613	0.427672	0.550294	-6.41832
CRIP2	timen	0.0361164	-0.0533701	0.125603	1.31923	0.792313	0.428429	0.550783	-6.41934
GDF15	timen	0.0699955	-0.103896	0.243887	4.14558	0.790208	0.429656	0.551876	-6.42098
RABGAP1L	timen	0.0443093	-0.0662873	0.154906	0.817062	0.786507	0.431819	0.554012	-6.42386
IL5	timen	0.071536	-0.107119	0.250191	0.31456	0.786067	0.432077	0.554012	-6.4242
CDC27	timen	0.0450792	-0.0676015	0.15776	0.863804	0.785374	0.432482	0.554047	-6.42474
CD55	timen	0.0380235	-0.0571828	0.13323	3.40759	0.784037	0.433266	0.554266	-6.42577
SIRPB1	timen	-0.0505334	-0.177188	0.0761208	6.37471	-0.783265	0.433719	0.554266	-6.42637
HMOX1	timen	-0.0582249	-0.204258	0.0878087	5.91114	-0.782718	0.43404	0.554266	-6.42679
SERPINB9	timen	0.045491	-0.0686368	0.159619	2.30743	0.782499	0.434168	0.554266	-6.42696
PDCD1LG2	timen	-0.0272838	-0.0959234	0.0413558	1.67152	-0.780333	0.435441	0.555405	-6.42863
PLIN3	timen	0.0346268	-0.0535488	0.122802	1.87073	0.770927	0.440993	0.561997	-6.43583
IL7	timen	-0.0431332	-0.153395	0.0671287	1.38228	-0.767955	0.442756	0.563752	-6.43808
FMNL1	timen	0.0396709	-0.0620016	0.141343	1.8363	0.765982	0.443928	0.564753	-6.43958
CA3	timen	-0.0849613	-0.303561	0.133639	6.29411	-0.762992	0.445708	0.566279	-6.44183
TNFSF11	timen	0.0308752	-0.0485985	0.110349	0.412259	0.762669	0.445901	0.566279	-6.44208
PPM1A	timen	0.0120467	-0.0190219	0.0431152	0.0525155	0.761195	0.44678	0.566903	-6.44318
DTX3	timen	0.0333495	-0.0528064	0.119506	1.39211	0.759896	0.447556	0.567395	-6.44416
PRKAB1	timen	0.0268076	-0.0428839	0.096499	0.22556	0.75514	0.450402	0.570509	-6.44771
RASA1	timen	-0.0162877	-0.0588919	0.0263164	-0.0428032	-0.750514	0.453181	0.573532	-6.45115
KLK10	timen	-0.0330425	-0.120408	0.0543226	2.06178	-0.74248	0.458029	0.579168	-6.45707
MATN2	timen	0.0370959	-0.0615097	0.135701	5.44411	0.73854	0.460417	0.581684	-6.45994
TMSB10	timen	0.0812623	-0.135414	0.297939	3.65963	0.736252	0.461808	0.582938	-6.46161
CXADR	timen	0.0540344	-0.0902302	0.198299	1.78548	0.735292	0.462391	0.583077	-6.4623
TGFBI	timen	0.0272317	-0.0455259	0.0999894	4.89127	0.734761	0.462715	0.583077	-6.46269
CNTN3	timen	-0.0266673	-0.0981688	0.0448343	2.7335	-0.732172	0.464292	0.584561	-6.46456
SCG2	timen	-0.0378056	-0.139323	0.0637118	5.0042	-0.73108	0.464958	0.584896	-6.46535
DCTN2	timen	-0.030361	-0.112294	0.0515716	0.452127	-0.72746	0.467171	0.587175	-6.46796
HMBS	timen	-0.0600585	-0.222817	0.1027	2.74628	-0.724403	0.469044	0.589023	-6.47015
AHSP	timen	-0.083594	-0.311907	0.144719	4.27927	-0.718776	0.472503	0.592858	-6.47415
GLRX	timen	0.0493102	-0.0857898	0.18441	3.5009	0.716524	0.473891	0.594089	-6.47575
PNPT1	timen	0.0477323	-0.0836434	0.179108	1.28793	0.713259	0.475908	0.596107	-6.47805
ERBB4	timen	-0.0237802	-0.0893025	0.0417421	4.0042	-0.712485	0.476386	0.596196	-6.47859
CPPED1	timen	0.0513404	-0.0902631	0.192944	2.97772	0.711762	0.476833	0.596246	-6.4791
MAPK9	timen	-0.0370611	-0.139809	0.0656867	1.82701	-0.708102	0.479102	0.598571	-6.48166
NUB1	timen	0.0500995	-0.089461	0.18966	2.23611	0.704727	0.481199	0.600479	-6.48402
CHIT1	timen	0.102542	-0.18327	0.388355	4.89914	0.704323	0.48145	0.600479	-6.4843
PRSS27	timen	-0.0338263	-0.12843	0.0607774	2.7119	-0.701934	0.482938	0.601821	-6.48596
IFNLR1	timen	0.0299609	-0.0542081	0.11413	2.51459	0.6988	0.484894	0.603744	-6.48812
PIK3AP1	timen	-0.0541004	-0.20662	0.0984194	2.95066	-0.696344	0.486429	0.605141	-6.48981
THBS2	timen	-0.0517251	-0.198756	0.0953055	3.682	-0.690626	0.490014	0.608607	-6.49372
LXN	timen	-0.072993	-0.280494	0.134508	4.8141	-0.690574	0.490047	0.608607	-6.49376
CSTB	timen	0.0474087	-0.0875927	0.18241	2.76188	0.689397	0.490787	0.609008	-6.49456
NCR1	timen	0.0360872	-0.0677325	0.139907	1.47066	0.682375	0.495212	0.61398	-6.49931
NOS1	timen	0.0727706	-0.137228	0.28277	2.45208	0.680282	0.496536	0.615099	-6.50072
RBP2	timen	0.0574404	-0.109416	0.224296	1.19949	0.675811	0.499369	0.618085	-6.50371
LAMP2	timen	0.0188903	-0.0364713	0.0742518	3.85644	0.669854	0.503157	0.622248	-6.50767
ARTN	timen	0.0250915	-0.0486391	0.0988221	0.423127	0.668081	0.504288	0.622471	-6.50884
SLC39A5	timen	0.0219806	-0.0426277	0.0865888	-0.121733	0.667883	0.504414	0.622471	-6.50897
CD300C	timen	-0.0399263	-0.157394	0.0775415	2.82283	-0.667252	0.504816	0.622471	-6.50938
LTO1	timen	0.0190061	-0.0369413	0.0749535	-0.203697	0.666902	0.50504	0.622471	-6.50961
CHRDL1	timen	-0.0389405	-0.153728	0.0758465	4.89911	-0.665976	0.505631	0.622676	-6.51022
MDGA1	timen	-0.0405183	-0.160441	0.0794044	2.47891	-0.663284	0.507353	0.62427	-6.51199
SERPINB5	timen	0.0206834	-0.0408248	0.0821916	0.239738	0.660145	0.509364	0.626218	-6.51404
CCN1	timen	-0.0505801	-0.201269	0.100109	5.25731	-0.658944	0.510134	0.626638	-6.51482
GDF2	timen	-0.0285645	-0.114053	0.0569236	2.98469	-0.655949	0.512058	0.628474	-6.51676
CEP164	timen	-0.0251237	-0.100478	0.0502306	-0.0247504	-0.654523	0.512976	0.629072	-6.51768
GCNT1	timen	0.0274104	-0.0552644	0.110085	2.37464	0.650866	0.515332	0.631433	-6.52004
IDUA	timen	0.0355584	-0.0723748	0.143492	1.63554	0.64675	0.517991	0.63416	-6.52267
PLTP	timen	0.0328978	-0.0670803	0.132876	2.70084	0.645969	0.518497	0.634249	-6.52317
AGRN	timen	0.0457558	-0.0935911	0.185103	4.89688	0.644612	0.519376	0.634792	-6.52404
TGM2	timen	-0.0541792	-0.22039	0.112032	4.3383	-0.639916	0.522423	0.637177	-6.52701
WAS	timen	-0.0229452	-0.0933555	0.0474651	-0.577831	-0.639743	0.522535	0.637177	-6.52712
PDCD6	timen	0.0292936	-0.0606189	0.119206	2.43956	0.639592	0.522633	0.637177	-6.52722
CD4	timen	-0.0255661	-0.104203	0.0530709	1.32196	-0.638245	0.523509	0.637713	-6.52807
SIGLEC5	timen	-0.065708	-0.268437	0.137021	4.95025	-0.636286	0.524785	0.637878	-6.5293
TGFBR2	timen	0.0409077	-0.0853129	0.167128	2.78023	0.636245	0.524811	0.637878	-6.52932
CTSB	timen	-0.0414189	-0.16926	0.0864226	3.11357	-0.636028	0.524952	0.637878	-6.52946
ZBTB17	timen	0.0302036	-0.0632966	0.123704	1.55886	0.634156	0.526173	0.63883	-6.53063
TMPRSS15	timen	-0.0312764	-0.128588	0.0660357	0.487623	-0.630956	0.528261	0.640834	-6.53263
PCSK9	timen	-0.0286715	-0.118402	0.0610592	2.91509	-0.627276	0.530669	0.643222	-6.53491
KCNIP4	timen	0.0180748	-0.038707	0.0748567	0.0721059	0.624905	0.532223	0.644572	-6.53638
EDAR	timen	0.0342653	-0.0738647	0.142395	0.751839	0.622097	0.534067	0.645578	-6.53811
RUVBL1	timen	0.0591794	-0.127633	0.245992	2.24614	0.62189	0.534203	0.645578	-6.53823
IL12B	timen	-0.0489708	-0.203764	0.105823	5.61719	-0.621061	0.534748	0.645578	-6.53874
SEZ6L2	timen	-0.0231692	-0.0964182	0.0500798	0.97313	-0.620953	0.534819	0.645578	-6.53881
NPM1	timen	-0.0438824	-0.184139	0.0963737	3.01815	-0.614212	0.539261	0.650403	-6.54292
NXPH1	timen	-0.021567	-0.0909024	0.0477684	0.18427	-0.610639	0.541624	0.652715	-6.54508
NELL2	timen	0.0312347	-0.0694202	0.13189	3.38983	0.609189	0.542584	0.653333	-6.54595
LEFTY2	timen	0.0384047	-0.0856089	0.162418	4.66022	0.607946	0.543407	0.653549	-6.5467
GGH	timen	-0.0306743	-0.129787	0.068438	3.1839	-0.607571	0.543656	0.653549	-6.54692
FCGR3B	timen	0.028058	-0.0629348	0.119051	1.92151	0.60534	0.545136	0.65479	-6.54825
KLK12	timen	-0.0401241	-0.170724	0.0904762	0.573013	-0.60313	0.546605	0.655648	-6.54957
ANGPTL4	timen	-0.0468809	-0.199528	0.105766	5.1075	-0.602916	0.546747	0.655648	-6.5497
CHRDL2	timen	-0.0392004	-0.167761	0.0893602	2.44404	-0.598594	0.549624	0.658298	-6.55226
IMPA1	timen	0.0228114	-0.0520437	0.0976664	1.37576	0.598246	0.549856	0.658298	-6.55247
PLIN1	timen	0.0307893	-0.0703823	0.131961	0.767738	0.597436	0.550397	0.658406	-6.55295
FGF23	timen	0.0799186	-0.183629	0.343467	3.16606	0.595303	0.551821	0.65957	-6.5542
PPCDC	timen	-0.0364136	-0.156801	0.0839737	5.08004	-0.59379	0.552832	0.660239	-6.55509
LILRA5	timen	-0.0252316	-0.10934	0.0588764	4.56174	-0.588921	0.556091	0.66359	-6.55793
BMP6	timen	0.0241647	-0.0568816	0.105211	2.45016	0.585325	0.558505	0.665826	-6.56001
PLXDC1	timen	-0.0186365	-0.0812262	0.0439531	0.616722	-0.584537	0.559035	0.665826	-6.56047
DPP7	timen	-0.0338187	-0.147482	0.0798447	2.77313	-0.584098	0.55933	0.665826	-6.56072
RAD23B	timen	0.0213819	-0.0514038	0.0941676	1.54871	0.576699	0.564316	0.671214	-6.56496
DEFA1_DEFA1B	timen	0.0410018	-0.0991763	0.18118	0.886268	0.574212	0.565996	0.671547	-6.56637
LYPD1	timen	-0.0243048	-0.107403	0.0587939	0.0588679	-0.574178	0.566019	0.671547	-6.56639
ITGB1	timen	0.0196805	-0.0476192	0.0869802	2.20993	0.574079	0.566086	0.671547	-6.56645
NPTN	timen	0.0404242	-0.0980162	0.178865	0.47745	0.573229	0.566662	0.671547	-6.56693
VWF	timen	-0.0263685	-0.11684	0.0641033	5.75907	-0.572166	0.567381	0.671547	-6.56753
PLAU	timen	-0.022798	-0.101101	0.0555046	3.15496	-0.571571	0.567784	0.671547	-6.56787
ASGR1	timen	-0.0393531	-0.174525	0.0958187	4.7762	-0.571535	0.567808	0.671547	-6.56789
EPHB4	timen	0.0284143	-0.0693899	0.126219	3.94033	0.570334	0.568622	0.671966	-6.56856
SETMAR	timen	-0.0284953	-0.126918	0.069928	3.87509	-0.568361	0.56996	0.673003	-6.56967
AARSD1	timen	-0.0519121	-0.232219	0.128394	3.40447	-0.565206	0.572103	0.674989	-6.57144
ATF2	timen	-0.0267492	-0.119772	0.066274	0.433355	-0.564507	0.572578	0.675005	-6.57182
TIGAR	timen	-0.0208112	-0.0932798	0.0516574	0.390481	-0.563764	0.573084	0.675057	-6.57224
CPM	timen	0.0245945	-0.061218	0.110407	3.04996	0.562648	0.573843	0.675408	-6.57286
MB	timen	-0.0701215	-0.315185	0.174942	5.41822	-0.561722	0.574473	0.675607	-6.57337
KEL	timen	-0.0337424	-0.151818	0.0843331	1.07902	-0.561004	0.574963	0.675639	-6.57377
SEZ6L	timen	0.0237293	-0.059922	0.107381	1.48983	0.556881	0.577775	0.678399	-6.57604
NPY	timen	-0.0201708	-0.0919727	0.0516311	0.508842	-0.55149	0.581462	0.681453	-6.57899
NAMPT	timen	-0.0360051	-0.16423	0.0922195	3.06448	-0.551242	0.581632	0.681453	-6.57913
VIM	timen	-0.033529	-0.15298	0.0859221	1.30837	-0.551036	0.581773	0.681453	-6.57924
BST2	timen	-0.058341	-0.266542	0.14986	4.84373	-0.5501	0.582415	0.681658	-6.57975
PRKCQ	timen	0.0186779	-0.0482785	0.0856342	0.194513	0.547627	0.584111	0.683097	-6.58109
GHRL	timen	0.0496552	-0.131059	0.230369	2.89575	0.539414	0.589762	0.689154	-6.58549
BCAN	timen	0.0246495	-0.065308	0.114607	3.18503	0.537923	0.59079	0.689805	-6.58629
PFDN2	timen	-0.0210719	-0.0981822	0.0560383	0.0224201	-0.536465	0.591796	0.689907	-6.58706
ANGPTL7	timen	0.0294732	-0.0783877	0.137334	2.56628	0.53643	0.591821	0.689907	-6.58708
NTproBNP	timen	-0.0761113	-0.35503	0.202808	2.01975	-0.535699	0.592326	0.689946	-6.58747
IL10RA	timen	0.0161642	-0.0432603	0.0755887	0.297183	0.533996	0.593503	0.690227	-6.58836
SCRN1	timen	0.0253082	-0.0677345	0.118351	1.66202	0.533985	0.59351	0.690227	-6.58837
FOSB	timen	-0.0198265	-0.0931629	0.0535099	0.387471	-0.530733	0.595761	0.692294	-6.59008
UMOD	timen	0.0339491	-0.0919813	0.15988	3.464	0.529234	0.5968	0.692951	-6.59086
DSG3	timen	0.030489	-0.0830793	0.144057	3.92776	0.527031	0.598328	0.693945	-6.59201
ILKAP	timen	0.0275352	-0.0751078	0.130178	0.824965	0.526633	0.598604	0.693945	-6.59222
LILRB1	timen	0.0237595	-0.0659171	0.113436	4.1118	0.520125	0.60313	0.698638	-6.59558
OMG	timen	-0.0302465	-0.145011	0.0845176	1.80044	-0.517391	0.605036	0.700143	-6.59698
CARHSP1	timen	-0.0416008	-0.1996	0.116398	2.23904	-0.516888	0.605387	0.700143	-6.59724
ACVRL1	timen	0.0358817	-0.101291	0.173055	4.72386	0.513517	0.607741	0.702311	-6.59895
CGREF1	timen	0.0355753	-0.101683	0.172833	2.67499	0.508816	0.611031	0.705555	-6.60132
GLT8D2	timen	0.0245083	-0.070604	0.119621	0.109067	0.505854	0.613108	0.707395	-6.6028
NPPB	timen	-0.0700228	-0.344875	0.20483	2.33705	-0.500138	0.617125	0.711469	-6.60564
CEACAM3	timen	0.0132809	-0.0394686	0.0660304	0.350619	0.494265	0.621264	0.715677	-6.60852
LTA4H	timen	0.0176672	-0.0527313	0.0880657	0.348507	0.492667	0.622392	0.716412	-6.6093
EIF4EBP1	timen	0.0437218	-0.131081	0.218524	3.99055	0.491022	0.623555	0.717186	-6.6101
PODXL	timen	0.0158739	-0.0479572	0.079705	3.06166	0.488204	0.625548	0.718914	-6.61146
OSM	timen	-0.0398076	-0.201158	0.121543	4.95644	-0.484334	0.62829	0.721368	-6.61332
TFF3	timen	0.0418307	-0.128094	0.211756	1.86571	0.483268	0.629047	0.721368	-6.61383
RILP	timen	0.042512	-0.130239	0.215263	5.51678	0.483104	0.629163	0.721368	-6.61391
CA4	timen	0.0158677	-0.0488702	0.0806057	2.20533	0.481177	0.630531	0.721802	-6.61482
CKMT1A_CKMT1B	timen	-0.031142	-0.158235	0.0959515	6.89799	-0.48103	0.630635	0.721802	-6.61489
PROK1	timen	-0.0343208	-0.174546	0.105904	2.41985	-0.480487	0.631022	0.721802	-6.61515
CA1	timen	-0.0458793	-0.235	0.143241	7.57144	-0.476243	0.63404	0.724688	-6.61716
PXN	timen	-0.0259487	-0.133606	0.0817088	2.44016	-0.473175	0.636226	0.726619	-6.61859
SUSD2	timen	-0.0188857	-0.0977185	0.059947	2.86516	-0.470301	0.638276	0.728392	-6.61993
METAP1	timen	0.00977562	-0.0312788	0.0508301	-0.195292	0.467448	0.640315	0.729568	-6.62125
IL12A_IL12B	timen	-0.0392584	-0.204166	0.125649	4.42063	-0.467348	0.640386	0.729568	-6.6213
CNTNAP2	timen	-0.0247434	-0.12881	0.0793229	0.82414	-0.466766	0.640803	0.729568	-6.62157
LYAR	timen	0.0215461	-0.0693098	0.112402	0.246776	0.46555	0.641673	0.729691	-6.62213
IGFBP7	timen	0.0219238	-0.0705901	0.114438	2.1972	0.465221	0.641909	0.729691	-6.62228
CKAP4	timen	-0.0293628	-0.154285	0.0955596	5.74967	-0.461432	0.644623	0.732173	-6.62401
TPSAB1	timen	0.0352779	-0.115023	0.185579	4.15972	0.460776	0.645093	0.732173	-6.62431
ADAMTS16	timen	0.0127169	-0.042136	0.0675699	0.395818	0.455127	0.64915	0.735927	-6.62686
SPARCL1	timen	0.0176321	-0.058484	0.0937481	3.41885	0.454754	0.649418	0.735927	-6.62703
DDAH1	timen	0.0276724	-0.0919667	0.147311	1.52193	0.45407	0.64991	0.735927	-6.62734
NFASC	timen	0.0182181	-0.0609662	0.0974024	-0.755648	0.451662	0.651643	0.737319	-6.62841
KYAT1	timen	0.0322446	-0.110199	0.174688	4.28564	0.444389	0.65689	0.742682	-6.63163
ARG1	timen	0.0342299	-0.117233	0.185693	2.77749	0.443658	0.657418	0.742704	-6.63195
COPE	timen	0.0130114	-0.0448545	0.0708773	0.028455	0.441418	0.659038	0.74396	-6.63293
TCL1A	timen	0.0405316	-0.140324	0.221387	2.81819	0.439958	0.660094	0.744578	-6.63356
GFRA3	timen	0.0181725	-0.064184	0.100529	2.34576	0.433179	0.66501	0.749545	-6.63648
SUMF2	timen	0.0214687	-0.0768851	0.119822	0.719989	0.428513	0.668401	0.752787	-6.63847
KRT14	timen	-0.00854078	-0.0477676	0.0306861	-0.317131	-0.427429	0.66919	0.753096	-6.63893
IL17C	timen	0.0377113	-0.136183	0.211605	2.90901	0.425732	0.670425	0.753907	-6.63964
FCAR	timen	0.0193353	-0.0702618	0.108932	2.51304	0.423649	0.671943	0.754945	-6.64051
RARRES1	timen	-0.0142025	-0.0801085	0.0517034	0.533959	-0.423049	0.672381	0.754945	-6.64076
S100A16	timen	-0.024027	-0.135724	0.0876702	0.0749854	-0.422287	0.672937	0.75499	-6.64108
SF3B4	timen	0.0231123	-0.0866513	0.132876	1.51576	0.413365	0.679457	0.761721	-6.64476
ADAM8	timen	0.0165554	-0.0624667	0.0955776	4.32497	0.411284	0.680982	0.762846	-6.64561
HSPB6	timen	-0.0391129	-0.226855	0.148629	3.69747	-0.408986	0.682667	0.764148	-6.64654
ATP6V1D	timen	0.0110027	-0.0420415	0.0640468	0.3958	0.407203	0.683975	0.765027	-6.64726
FCRL3	timen	-0.0142698	-0.0841277	0.055588	0.271917	-0.401008	0.688528	0.769532	-6.64973
TNNI3	timen	0.0441907	-0.17391	0.262291	1.06245	0.397762	0.690918	0.770682	-6.65101
MAD1L1	timen	-0.0288204	-0.17122	0.113579	3.63238	-0.397321	0.691244	0.770682	-6.65118
IL13RA1	timen	-0.0127843	-0.0760182	0.0504496	3.09513	-0.396896	0.691557	0.770682	-6.65135
TBC1D17	timen	0.0199358	-0.0787072	0.118579	0.81829	0.39675	0.691665	0.770682	-6.6514
DNPH1	timen	0.0319916	-0.126691	0.190675	4.40502	0.395781	0.692379	0.770891	-6.65178
ITGB7	timen	-0.0189803	-0.11387	0.0759093	1.03784	-0.392676	0.69467	0.772705	-6.65299
TNFRSF1B	timen	0.0236579	-0.0947779	0.142094	5.42944	0.392142	0.695065	0.772705	-6.6532
GSTP1	timen	0.0143543	-0.0576892	0.0863979	0.740066	0.391144	0.695802	0.772839	-6.65358
FGFR2	timen	-0.0105948	-0.0639532	0.0427635	2.08493	-0.389799	0.696796	0.772839	-6.6541
SOST	timen	0.0188149	-0.0759538	0.113584	4.88078	0.38975	0.696832	0.772839	-6.65412
CDH15	timen	0.0249964	-0.101112	0.151105	0.728356	0.38912	0.697298	0.772839	-6.65436
MTPN	timen	0.00794691	-0.0323536	0.0482474	0.100859	0.387113	0.698782	0.773897	-6.65513
CCL25	timen	0.028484	-0.117987	0.174955	5.84349	0.381767	0.702742	0.777694	-6.65716
KLB	timen	0.0202582	-0.085134	0.12565	1.45483	0.377348	0.706022	0.780733	-6.65882
MFGE8	timen	-0.0195681	-0.122018	0.0828816	1.6558	-0.374962	0.707795	0.781711	-6.6597
KIR2DL3	timen	0.0206233	-0.0875001	0.128747	1.45555	0.374445	0.708179	0.781711	-6.65989
FUS	timen	0.0147933	-0.0628566	0.0924431	0.630123	0.374002	0.708509	0.781711	-6.66006
CLTA	timen	0.012205	-0.0542003	0.0786103	0.707044	0.360815	0.71834	0.791765	-6.66484
HBQ1	timen	-0.0218632	-0.140982	0.0972552	0.987608	-0.360316	0.718712	0.791765	-6.66502
CXCL9	timen	-0.0297891	-0.192413	0.132834	4.51443	-0.359604	0.719245	0.791765	-6.66527
FUT3_FUT5	timen	-0.0277739	-0.180542	0.124994	4.94551	-0.356907	0.721262	0.793388	-6.66623
ADA	timen	0.0173978	-0.08009	0.114886	5.52886	0.350344	0.726179	0.798197	-6.66852
OLR1	timen	0.0208682	-0.0970341	0.138771	2.85511	0.347467	0.728338	0.799969	-6.66951
NGF	timen	-0.00364439	-0.0251738	0.017885	0.0739816	-0.33231	0.739748	0.811892	-6.67459
CLEC1A	timen	0.015733	-0.0783597	0.109826	1.82496	0.328251	0.742814	0.814645	-6.67592
ANXA10	timen	-0.0228569	-0.165457	0.119743	0.600987	-0.314664	0.753104	0.825312	-6.68023
KIR3DL1	timen	-0.0212883	-0.154421	0.111845	1.52432	-0.31391	0.753677	0.825321	-6.68046
TDGF1	timen	-0.0338286	-0.246172	0.178515	2.08417	-0.312748	0.754559	0.825669	-6.68082
CLEC5A	timen	0.018293	-0.097852	0.134438	2.83707	0.309196	0.757258	0.827624	-6.68191
IL16	timen	0.0173744	-0.0930409	0.12779	3.09419	0.308909	0.757476	0.827624	-6.682
NINJ1	timen	-0.0114748	-0.0861697	0.0632201	0.382285	-0.301581	0.763055	0.833097	-6.68421
KLK1	timen	-0.0254375	-0.194666	0.143791	3.585	-0.295087	0.768009	0.83788	-6.68612
IL6ST	timen	-0.00987472	-0.0763451	0.0565957	2.73097	-0.29164	0.770643	0.838951	-6.68712
PAPPA	timen	-0.0248748	-0.192393	0.142643	1.19201	-0.291506	0.770745	0.838951	-6.68716
FKBP7	timen	0.0112577	-0.0647059	0.0872213	0.48275	0.290934	0.771182	0.838951	-6.68732
PPME1	timen	0.0313591	-0.18034	0.243058	4.76042	0.290801	0.771284	0.838951	-6.68736
GSAP	timen	-0.0109946	-0.0854456	0.0634564	-1.17734	-0.289907	0.771967	0.83907	-6.68762
ULBP2	timen	-0.0170512	-0.134799	0.100697	1.39928	-0.284282	0.776273	0.843123	-6.68921
ENPP7	timen	-0.03168	-0.251665	0.188305	4.04078	-0.28271	0.777477	0.843805	-6.68965
CCL28	timen	-0.0170368	-0.136162	0.102088	2.03945	-0.28076	0.778972	0.844306	-6.69019
UBAC1	timen	-0.0177201	-0.141692	0.106252	3.20915	-0.280602	0.779093	0.844306	-6.69024
PTPRS	timen	0.00983571	-0.0591985	0.0788699	2.40418	0.279699	0.779786	0.844431	-6.69049
RAB6A	timen	0.0131305	-0.0793027	0.105564	1.22879	0.278871	0.780421	0.844494	-6.69071
CHAC2	timen	0.0142447	-0.0876165	0.116106	0.890919	0.274533	0.783751	0.84698	-6.6919
MICB_MICA	timen	0.0362027	-0.22283	0.295235	2.88713	0.27437	0.783876	0.84698	-6.69194
VCAN	timen	0.0165121	-0.102817	0.135841	2.59998	0.271648	0.785968	0.848613	-6.69268
S100A4	timen	-0.0181342	-0.149808	0.11354	2.01978	-0.270364	0.786955	0.849052	-6.69302
CD164	timen	0.00793033	-0.0505904	0.066451	0.902144	0.266031	0.790289	0.852021	-6.69417
IL20	timen	-0.00989246	-0.0837938	0.0640089	-0.154274	-0.262786	0.792788	0.854086	-6.69501
CXCL12	timen	-0.0122963	-0.104975	0.0803821	1.58283	-0.260463	0.794578	0.855385	-6.69561
BACH1	timen	0.0183616	-0.120688	0.157411	1.74353	0.259234	0.795526	0.855476	-6.69593
P4HB	timen	0.0152173	-0.100198	0.130632	4.57603	0.258836	0.795833	0.855476	-6.69603
EFNA1	timen	-0.0176424	-0.152442	0.117157	1.17524	-0.256932	0.797302	0.856426	-6.69652
MSMB	timen	0.0157295	-0.105076	0.136535	0.33833	0.25561	0.798322	0.856893	-6.69685
RANGAP1	timen	-0.00685351	-0.0597595	0.0460525	-0.0341641	-0.254307	0.799328	0.857344	-6.69718
IL5RA	timen	-0.019319	-0.170745	0.132107	4.35549	-0.250457	0.802302	0.859904	-6.69814
TCL1B	timen	0.00962133	-0.0679074	0.0871501	0.102939	0.243625	0.807588	0.864935	-6.6998
NOS3	timen	-0.0125221	-0.116275	0.091231	2.94936	-0.236934	0.812773	0.869408	-6.70139
IL15RA	timen	0.00932548	-0.0680172	0.0866681	0.0722855	0.236702	0.812953	0.869408	-6.70145
AMBP	timen	0.0102175	-0.0755317	0.0959668	4.02744	0.233919	0.815112	0.870178	-6.70209
CES1	timen	-0.0218526	-0.205531	0.161826	4.7555	-0.233558	0.815392	0.870178	-6.70218
NCAM1	timen	-0.00692722	-0.0651739	0.0513194	1.49849	-0.233474	0.815457	0.870178	-6.70219
TNXB	timen	-0.00801949	-0.0759511	0.0599121	1.73699	-0.231753	0.816793	0.870754	-6.70259
TPPP3	timen	0.007194	-0.0539763	0.0683643	0.457422	0.230876	0.817474	0.870754	-6.70279
BRK1	timen	0.0176654	-0.132802	0.168133	1.73489	0.230479	0.817783	0.870754	-6.70288
CEBPB	timen	-0.00778781	-0.0744727	0.0588971	0.451258	-0.229265	0.818726	0.871124	-6.70316
CD300LF	timen	-0.0222079	-0.218849	0.174433	6.51478	-0.221709	0.824601	0.876168	-6.70484
VSTM2L	timen	0.0098388	-0.0775361	0.0972137	0.120943	0.221057	0.825108	0.876168	-6.70498
FGF5	timen	0.00893181	-0.0705399	0.0884035	1.00924	0.220636	0.825436	0.876168	-6.70507
ATG4A	timen	-0.0165544	-0.164215	0.131106	1.27388	-0.220089	0.825862	0.876168	-6.70519
CA2	timen	-0.0238576	-0.243899	0.196184	5.28988	-0.212849	0.831503	0.881513	-6.70674
ITM2A	timen	0.00908423	-0.0762659	0.0944344	1.8384	0.208946	0.834547	0.883519	-6.70755
SLITRK2	timen	-0.00933175	-0.0970372	0.0783737	3.08527	-0.208875	0.834603	0.883519	-6.70757
AMBN	timen	-0.00368432	-0.0392799	0.0319113	1.46846	-0.203194	0.839039	0.887573	-6.70872
SLC39A14	timen	-0.00972248	-0.104614	0.0851691	1.58329	-0.20114	0.840643	0.887931	-6.70913
ALDH1A1	timen	0.0158108	-0.138555	0.170177	3.32425	0.201073	0.840696	0.887931	-6.70914
CD274	timen	0.0137962	-0.121332	0.148924	4.75418	0.200431	0.841198	0.887931	-6.70927
ERP44	timen	0.00874492	-0.0778874	0.0953772	3.83441	0.198164	0.84297	0.88916	-6.70972
ALDH3A1	timen	-0.013917	-0.153152	0.125318	0.259935	-0.196222	0.84449	0.890108	-6.7101
CASC4	timen	-0.00823538	-0.0909486	0.0744778	4.82695	-0.19546	0.845086	0.890108	-6.71024
MMP3	timen	-0.0123588	-0.141823	0.117105	2.02798	-0.187403	0.851395	0.895901	-6.71177
WFIKKN2	timen	-0.00888529	-0.102226	0.0844555	5.60416	-0.186874	0.85181	0.895901	-6.71186
RTBDN	timen	-0.00737869	-0.085277	0.0705196	2.00829	-0.185952	0.852533	0.896017	-6.71203
CALCA	timen	0.0242399	-0.238361	0.28684	4.9907	0.181211	0.856251	0.89887	-6.71289
RGMA	timen	-0.00862901	-0.102259	0.0850006	3.5577	-0.180924	0.856476	0.89887	-6.71294
AOC3	timen	-0.00593874	-0.0730681	0.0611906	1.56479	-0.173673	0.862169	0.903585	-6.71421
MANSC1	timen	0.00658274	-0.0678851	0.0810505	3.4766	0.173535	0.862277	0.903585	-6.71424
LILRA2	timen	0.00971481	-0.100626	0.120055	2.06122	0.172842	0.862822	0.903585	-6.71436
SIGLEC9	timen	0.00743413	-0.0783867	0.093255	4.68686	0.170054	0.865014	0.905232	-6.71483
PRDX1	timen	0.0124082	-0.131579	0.156395	2.87402	0.169175	0.865705	0.905308	-6.71497
VNN2	timen	-0.010744	-0.139846	0.118358	3.87443	-0.163374	0.870268	0.90943	-6.71593
COL1A1	timen	0.004226	-0.0480546	0.0565066	0.497318	0.158686	0.873959	0.912635	-6.71667
CD33	timen	-0.00947053	-0.127591	0.10865	1.53026	-0.157398	0.874974	0.913043	-6.71687
CLEC11A	timen	-0.0104844	-0.145627	0.124659	4.43136	-0.152299	0.878992	0.916582	-6.71765
ELOA	timen	0.00904648	-0.109837	0.12793	3.58898	0.149385	0.88129	0.918324	-6.71809
SIGLEC15	timen	-0.00925026	-0.135596	0.117096	0.408816	-0.143728	0.885754	0.921465	-6.7189
SMARCA2	timen	-0.00545269	-0.0805636	0.0696582	0.234093	-0.142514	0.886712	0.921465	-6.71908
CFC1	timen	0.00675282	-0.086433	0.0999387	1.64137	0.142261	0.886912	0.921465	-6.71911
ANGPT2	timen	-0.00990352	-0.14704	0.127233	5.53147	-0.141771	0.887299	0.921465	-6.71918
MPHOSPH8	timen	0.00649189	-0.0835269	0.0965106	0.739777	0.141575	0.887453	0.921465	-6.71921
CHEK2	timen	-0.00326416	-0.0513235	0.0447952	0.297277	-0.133335	0.893965	0.927167	-6.72033
CCL27	timen	-0.00749308	-0.118591	0.103604	3.1017	-0.132405	0.894699	0.927167	-6.72045
CHI3L1	timen	0.0140857	-0.195051	0.223222	4.02348	0.13222	0.894846	0.927167	-6.72047
PSMG3	timen	0.00787693	-0.111192	0.126946	1.11735	0.12987	0.896704	0.928435	-6.72078
CR2	timen	-0.00708868	-0.115596	0.101419	2.93547	-0.12825	0.897986	0.928577	-6.72098
OPTC	timen	-0.00597107	-0.0974838	0.0855417	2.11545	-0.128092	0.898111	0.928577	-6.721
POLR2F	timen	0.00711874	-0.106061	0.120298	1.73507	0.123477	0.901763	0.931196	-6.72158
MSR1	timen	0.0070946	-0.10588	0.120069	4.65405	0.123281	0.901917	0.931196	-6.7216
LYPD3	timen	-0.00577338	-0.0983412	0.0867944	1.62413	-0.122439	0.902584	0.931228	-6.7217
NFKBIE	timen	0.00487361	-0.0750019	0.0847491	1.02894	0.119781	0.904689	0.932741	-6.72202
CANT1	timen	-0.00344327	-0.0677722	0.0608857	3.56371	-0.105079	0.916342	0.94409	-6.72365
XRCC4	timen	0.00285525	-0.0523937	0.0581042	0.34179	0.101454	0.919217	0.946386	-6.72402
EBI3_IL27	timen	-0.00544	-0.113409	0.102529	5.13364	-0.0989123	0.921234	0.947796	-6.72427
BPIFB1	timen	0.00695729	-0.139536	0.153451	5.59487	0.0932332	0.925743	0.951765	-6.72481
LTA	timen	0.00350508	-0.0748423	0.0818524	2.27475	0.087826	0.930038	0.955285	-6.72529
ENG	timen	-0.00233373	-0.0548246	0.0501572	4.24573	-0.0872804	0.930472	0.955285	-6.72534
AK1	timen	0.00735097	-0.166113	0.180815	2.21416	0.0831927	0.93372	0.957345	-6.72569
NCAN	timen	-0.00453577	-0.111677	0.102605	4.03405	-0.0831085	0.933787	0.957345	-6.72569
TIE1	timen	-0.00324224	-0.0828821	0.0763976	4.51633	-0.0799216	0.936321	0.95927	-6.72595
APBB1IP	timen	0.00386382	-0.0970465	0.104774	1.35792	0.0751677	0.940101	0.962469	-6.72631
ADCYAP1R1	timen	0.0015448	-0.0420372	0.0451268	0.833087	0.0695847	0.944543	0.96634	-6.72671
IL18	timen	-0.00371807	-0.117658	0.110222	5.64369	-0.0640607	0.948939	0.969361	-6.72708
VAT1	timen	0.00183576	-0.0555903	0.0592618	0.922852	0.0627562	0.949977	0.969361	-6.72716
FCRL1	timen	-0.00324726	-0.105233	0.0987387	3.47172	-0.0625066	0.950176	0.969361	-6.72717
SCGB3A2	timen	0.00525544	-0.160436	0.170947	5.36338	0.062267	0.950367	0.969361	-6.72719
VMO1	timen	0.00476023	-0.146935	0.156456	2.49078	0.0616035	0.950895	0.969361	-6.72723
SLITRK6	timen	-0.00247494	-0.0831766	0.0782267	2.40691	-0.0602051	0.952008	0.969361	-6.72731
SCGN	timen	0.00191272	-0.0608756	0.0647011	0.331143	0.0598029	0.952329	0.969361	-6.72734
CRHR1	timen	0.00229235	-0.0737047	0.0782894	0.14635	0.0592153	0.952796	0.969361	-6.72737
PAEP	timen	0.0063258	-0.212985	0.225637	2.30234	0.0566246	0.954859	0.96986	-6.72752
LHPP	timen	0.00456246	-0.154504	0.163629	4.84564	0.0563082	0.955111	0.96986	-6.72754
ECE1	timen	0.00240821	-0.0821722	0.0869886	1.2406	0.0558952	0.95544	0.96986	-6.72756
DGKZ	timen	0.00155358	-0.0541049	0.0572121	0.19948	0.0547964	0.956315	0.96986	-6.72762
COL9A1	timen	0.00193818	-0.067957	0.0718334	0.46104	0.0544372	0.956601	0.96986	-6.72764
IL2RB	timen	-0.00117624	-0.0493171	0.0469646	-0.078639	-0.047966	0.961756	0.974411	-6.72797
ANGPTL3	timen	-0.0020933	-0.0934682	0.0892816	4.43896	-0.0449732	0.964141	0.975596	-6.7281
RRM2B	timen	-0.00238773	-0.106962	0.102187	1.55915	-0.0448239	0.96426	0.975596	-6.72811
WASF3	timen	0.0026617	-0.133203	0.138527	0.508558	0.0384592	0.969332	0.98005	-6.72837
MILR1	timen	0.00143251	-0.0899269	0.0927919	1.5264	0.0307819	0.975452	0.985556	-6.72863
CCS	timen	0.0022341	-0.146508	0.150977	4.06545	0.029486	0.976485	0.985919	-6.72867
MPO	timen	0.00130457	-0.0892915	0.0919007	3.30045	0.0282689	0.977455	0.986219	-6.72871
MERTK	timen	0.00119116	-0.0897651	0.0921474	5.06358	0.0257091	0.979496	0.987597	-6.72878
AMN	timen	0.000970948	-0.086662	0.0886039	0.882055	0.0217509	0.982652	0.990097	-6.72887
DPY30	timen	-0.00130072	-0.145392	0.14279	1.31713	-0.0177213	0.985866	0.992015	-6.72895
IL1A	timen	-0.00106383	-0.119302	0.117174	0.225586	-0.017663	0.985912	0.992015	-6.72895
CCL21	timen	0.000968406	-0.134752	0.136689	3.19161	0.0140075	0.988828	0.994265	-6.72901
LIF	timen	0.00069071	-0.117052	0.118434	0.153942	0.0115162	0.990815	0.995578	-6.72904
APOM	timen	0.000320409	-0.0913744	0.0920152	3.07995	0.00685978	0.994529	0.998624	-6.72908
PGF	timen	-0.000208001	-0.120674	0.120258	6.67312	-0.00338962	0.997296	0.999989	-6.7291
CAPG	timen	0.000174967	-0.135575	0.135925	4.64314	0.00253026	0.997982	0.999989	-6.7291
RCOR1	timen	-4.88733e-05	-0.0543954	0.0542977	0.610439	-0.00176542	0.998592	0.999989	-6.7291
NBN	timen	3.60887e-05	-0.100444	0.100516	0.957232	0.000705086	0.999438	0.999989	-6.7291
CXCL14	timen	-2.10659e-05	-0.104728	0.104686	0.648759	-0.000394959	0.999685	0.999989	-6.7291
ARNT	timen	-3.8094e-07	-0.053898	0.0538972	-1.4317	-1.38751e-05	0.999989	0.999989	-6.7291
IL6	acuity_maxn	4.68259	4.08762	5.27756	5.80648	15.4504	5.87533e-47	8.5956e-44	95.9237
IL1RL1	acuity_maxn	2.70118	2.35619	3.04617	2.85103	15.371	1.49336e-46	9.63152e-44	94.9991
STC1	acuity_maxn	2.57957	2.2496	2.90953	2.35455	15.3472	1.97502e-46	9.63152e-44	94.7221
TNFRSF11B	acuity_maxn	1.77127	1.54054	2.002	6.51767	15.0704	4.99659e-45	1.8275e-42	91.5202
B4GALT1	acuity_maxn	1.85019	1.6022	2.09817	6.19525	14.6467	6.60696e-43	1.9332e-40	86.68
PLA2G2A	acuity_maxn	4.05056	3.50062	4.60049	3.88952	14.4595	5.58415e-42	1.3616e-39	84.5653
CCL20	acuity_maxn	3.72608	3.21761	4.23455	5.61393	14.3859	1.28658e-41	2.68896e-39	83.7384
THBS2	acuity_maxn	2.41836	2.08641	2.7503	3.682	14.3022	3.31534e-41	6.06293e-39	82.8006
PTX3	acuity_maxn	2.06728	1.78196	2.35261	5.67206	14.2236	8.04394e-41	1.30759e-38	81.9226
SEMA4C	acuity_maxn	1.25754	1.07991	1.43516	1.69984	13.8985	3.05238e-39	4.46564e-37	78.3207
CHI3L1	acuity_maxn	3.305	2.83284	3.77716	4.02348	13.7415	1.73596e-38	2.30882e-36	76.5992
HGF	acuity_maxn	3.20343	2.74162	3.66524	8.39956	13.6176	6.78596e-38	8.27321e-36	75.249
ASGR1	acuity_maxn	2.10592	1.80075	2.41109	4.7762	13.5471	1.46875e-37	1.6529e-35	74.4844
VWA1	acuity_maxn	2.22917	1.90571	2.55263	4.93303	13.5292	1.78602e-37	1.86639e-35	74.2907
ST6GAL1	acuity_maxn	1.55031	1.32446	1.77616	5.91699	13.4757	3.20433e-37	3.12529e-35	73.7119
GALNT2	acuity_maxn	1.53869	1.31442	1.76297	4.74771	13.4686	3.46124e-37	3.16487e-35	73.6356
CCL7	acuity_maxn	3.19628	2.72915	3.66341	4.73498	13.4324	5.13526e-37	4.41934e-35	73.2449
SPP1	acuity_maxn	2.55117	2.17753	2.92481	8.94545	13.4039	7.00037e-37	5.68974e-35	72.9381
PVR	acuity_maxn	1.62271	1.38375	1.86166	4.66047	13.3314	1.53941e-36	1.18534e-34	72.1579
TIMP1	acuity_maxn	1.55186	1.32132	1.7824	6.80281	13.2149	5.42089e-36	3.96538e-34	70.9115
CALCA	acuity_maxn	3.98148	3.38862	4.57434	4.9907	13.1838	7.57747e-36	5.27897e-34	70.5799
CTSL	acuity_maxn	1.65169	1.40566	1.89772	4.94389	13.1792	7.95999e-36	5.2934e-34	70.5311
LTBP2	acuity_maxn	1.85609	1.57625	2.13593	4.95493	13.0207	4.3548e-35	2.77003e-33	68.8488
MATN3	acuity_maxn	1.86287	1.58151	2.14423	6.51495	12.9977	5.56819e-35	3.39428e-33	68.6054
GDF15	acuity_maxn	2.59543	2.20284	2.98802	4.14558	12.9784	6.83605e-35	4.00045e-33	68.4024
TNFRSF10B	acuity_maxn	2.28049	1.93269	2.6283	5.05799	12.872	2.11904e-34	1.19237e-32	67.2825
LBP	acuity_maxn	1.82905	1.54959	2.10851	5.00115	12.8484	2.72143e-34	1.47461e-32	67.0349
KRT19	acuity_maxn	3.02595	2.56206	3.48984	2.96145	12.8055	4.28418e-34	2.23849e-32	66.5858
CKAP4	acuity_maxn	1.82692	1.54488	2.10895	5.74967	12.7165	1.09535e-33	5.52587e-32	65.6567
BCAM	acuity_maxn	1.00403	0.847122	1.16093	0.177829	12.5619	5.54088e-33	2.7021e-31	64.0524
ADM	acuity_maxn	2.16245	1.82408	2.50082	6.95918	12.5459	6.55228e-33	3.09225e-31	63.8865
VSIG4	acuity_maxn	2.37626	2.00209	2.75043	4.85493	12.4674	1.48377e-32	6.78361e-31	63.0777
MCFD2	acuity_maxn	1.58504	1.33422	1.83585	2.89248	12.4061	2.80298e-32	1.24266e-30	62.4483
NID1	acuity_maxn	1.33815	1.12568	1.55063	4.62352	12.3636	4.34717e-32	1.87056e-30	62.0141
VCAN	acuity_maxn	1.69535	1.42594	1.96475	2.59998	12.3539	4.80685e-32	1.98332e-30	61.9147
AREG	acuity_maxn	2.24883	1.89143	2.60623	4.46687	12.3524	4.88035e-32	1.98332e-30	61.8997
PLAT	acuity_maxn	1.83013	1.53856	2.12171	4.56527	12.3219	6.68611e-32	2.64373e-30	61.5882
IL15	acuity_maxn	1.37879	1.15893	1.59865	3.41435	12.3112	7.46958e-32	2.87579e-30	61.4786
CD14	acuity_maxn	1.79856	1.51138	2.08574	7.29242	12.2948	8.84737e-32	3.3189e-30	61.3111
TACSTD2	acuity_maxn	1.51627	1.27312	1.75942	3.6925	12.2419	1.52333e-31	5.57157e-30	60.7735
FURIN	acuity_maxn	1.36073	1.14109	1.58036	3.76791	12.1623	3.44463e-31	1.22915e-29	59.9664
CLEC11A	acuity_maxn	1.88706	1.58195	2.19217	4.43136	12.1418	4.24754e-31	1.47956e-29	59.7591
IL18R1	acuity_maxn	1.4232	1.19206	1.65433	6.70371	12.0878	7.37094e-31	2.50783e-29	59.2139
CXCL8	acuity_maxn	2.29883	1.92392	2.67374	5.48252	12.0373	1.23217e-30	4.09698e-29	58.7056
TINAGL1	acuity_maxn	1.13311	0.946756	1.31946	4.00324	11.9369	3.40503e-30	1.10701e-28	57.7003
POLR2F	acuity_maxn	1.5528	1.29728	1.80832	1.73507	11.9299	3.65233e-30	1.1616e-28	57.6309
MAPK9	acuity_maxn	1.40898	1.17701	1.64095	1.82701	11.924	3.87702e-30	1.20683e-28	57.5719
IL4R	acuity_maxn	2.02961	1.69472	2.3645	3.59086	11.8976	5.06138e-30	1.54267e-28	57.3083
CSF1	acuity_maxn	1.30672	1.09077	1.52267	4.78921	11.8791	6.09785e-30	1.82064e-28	57.124
OSM	acuity_maxn	2.20303	1.83875	2.5673	4.95644	11.8724	6.52124e-30	1.90811e-28	57.0576
IGSF3	acuity_maxn	2.13752	1.78265	2.49239	3.45814	11.8246	1.05453e-29	3.02504e-28	56.5824
PLAUR	acuity_maxn	1.45838	1.21549	1.70127	6.72958	11.7872	1.53486e-29	4.31826e-28	56.2112
MMP8	acuity_maxn	2.4159	2.01341	2.8184	4.40948	11.7834	1.59424e-29	4.4007e-28	56.1736
C1QTNF1	acuity_maxn	1.23675	1.03055	1.44294	3.46595	11.7748	1.73732e-29	4.70686e-28	56.0887
IL1RN	acuity_maxn	2.48967	2.07416	2.90518	2.67534	11.7628	1.95878e-29	5.21035e-28	55.97
TPP1	acuity_maxn	1.46479	1.21961	1.70997	6.3181	11.7283	2.76379e-29	7.22039e-28	55.6296
CTSB	acuity_maxn	1.71874	1.43012	2.00736	3.11357	11.6904	4.03389e-29	1.03536e-27	55.2557
NUCB2	acuity_maxn	1.72969	1.43744	2.02195	3.72882	11.6188	8.22067e-29	2.07359e-27	54.5518
NADK	acuity_maxn	2.16415	1.79787	2.53042	4.52082	11.5992	9.98267e-29	2.47536e-27	54.3598
CDH2	acuity_maxn	1.21328	1.00785	1.41871	2.40265	11.5944	1.04655e-28	2.55184e-27	54.3131
MAD1L1	acuity_maxn	1.89611	1.57462	2.2176	3.63238	11.5784	1.22697e-28	2.94272e-27	54.1559
VNN2	acuity_maxn	1.71182	1.42035	2.00329	3.87443	11.5296	1.98543e-28	4.68497e-27	53.6801
HS6ST1	acuity_maxn	1.57563	1.30593	1.84534	2.52218	11.4689	3.61306e-28	8.33377e-27	53.0882
MB	acuity_maxn	3.23202	2.67874	3.78529	5.41822	11.4679	3.64567e-28	8.33377e-27	53.0793
ANGPT2	acuity_maxn	1.80644	1.49683	2.11605	5.53147	11.4541	4.17579e-28	9.39873e-27	52.9451
PRTN3	acuity_maxn	1.43249	1.1849	1.68009	3.1491	11.3579	1.07098e-27	2.37401e-26	52.0141
PCSK9	acuity_maxn	1.169	0.966415	1.37158	2.91509	11.3283	1.43058e-27	3.12379e-26	51.728
CCL2	acuity_maxn	1.92287	1.58854	2.2572	6.21486	11.2908	2.06015e-27	4.43236e-26	51.3676
RETN	acuity_maxn	1.78119	1.47043	2.09195	6.58314	11.2521	2.99998e-27	6.36082e-26	50.9961
MUC13	acuity_maxn	1.89169	1.56151	2.22187	1.24249	11.2472	3.14738e-27	6.51202e-26	50.9487
LBR	acuity_maxn	1.71909	1.41902	2.01916	2.44327	11.2467	3.16031e-27	6.51202e-26	50.9447
CLEC5A	acuity_maxn	1.49443	1.23221	1.75665	2.83707	11.1883	5.56217e-27	1.1302e-25	50.386
CASC4	acuity_maxn	1.06287	0.876128	1.2496	4.82695	11.1737	6.41063e-27	1.28476e-25	50.2457
VWF	acuity_maxn	1.16183	0.957577	1.36609	5.75907	11.1666	6.86209e-27	1.35665e-25	50.1785
IL18BP	acuity_maxn	1.16639	0.959908	1.37286	2.10597	11.0896	1.43944e-26	2.80786e-25	49.4465
SPON2	acuity_maxn	1.65242	1.35947	1.94537	4.95654	11.0734	1.68285e-26	3.23949e-25	49.2921
ESM1	acuity_maxn	1.9962	1.64134	2.35106	6.91929	11.0432	2.24598e-26	4.26736e-25	49.0069
TRIAP1	acuity_maxn	1.8555	1.52548	2.18552	2.9262	11.0375	2.37244e-26	4.44984e-25	48.9528
EZR	acuity_maxn	0.880892	0.724048	1.03774	0.57344	11.0256	2.6582e-26	4.92272e-25	48.8404
TGFA	acuity_maxn	1.42912	1.17462	1.68361	3.1147	11.024	2.69887e-26	4.93556e-25	48.8254
PCDH17	acuity_maxn	1.16118	0.954244	1.36813	1.60325	11.0155	2.92855e-26	5.28947e-25	48.7447
DAG1	acuity_maxn	1.22724	1.00821	1.44626	3.99365	10.9999	3.40066e-26	6.06727e-25	48.597
REG1B	acuity_maxn	2.81583	2.31163	3.32003	4.37295	10.9636	4.80695e-26	8.47297e-25	48.2551
MATN2	acuity_maxn	1.24224	1.01962	1.46486	5.44411	10.9546	5.23664e-26	9.12048e-25	48.1705
CALB1	acuity_maxn	2.61942	2.14789	3.09095	4.88065	10.9055	8.34802e-26	1.43684e-24	47.7099
CTSC	acuity_maxn	1.05458	0.86468	1.24448	2.73298	10.9021	8.62749e-26	1.46768e-24	47.6773
SEMA3F	acuity_maxn	1.1059	0.906384	1.30541	1.77564	10.8817	1.04636e-25	1.75957e-24	47.4867
SRP14	acuity_maxn	1.61292	1.32083	1.905	2.52509	10.8406	1.54398e-25	2.56687e-24	47.1024
SDC1	acuity_maxn	2.55011	2.0879	3.01231	4.53865	10.8311	1.68836e-25	2.77536e-24	47.0141
CD74	acuity_maxn	1.59623	1.30617	1.88629	2.94207	10.8034	2.19325e-25	3.56525e-24	46.7557
LDLR	acuity_maxn	1.42675	1.16711	1.6864	3.2086	10.7874	2.55015e-25	4.09986e-24	46.6068
PLXNB2	acuity_maxn	0.930044	0.760574	1.09951	5.47455	10.7736	2.90306e-25	4.6165e-24	46.4788
ULBP2	acuity_maxn	1.45166	1.18582	1.71749	1.39928	10.7201	4.79698e-25	7.54622e-24	45.9828
REN	acuity_maxn	2.04374	1.66935	2.41813	2.27402	10.7164	4.96787e-25	7.73191e-24	45.9482
CXCL10	acuity_maxn	2.31037	1.88631	2.73443	6.89302	10.6955	6.04132e-25	9.30363e-24	45.755
TNFRSF10A	acuity_maxn	1.4807	1.20889	1.75251	3.57963	10.6943	6.11047e-25	9.3121e-24	45.7438
SLC39A14	acuity_maxn	1.16597	0.95174	1.38021	1.58329	10.6844	6.70141e-25	1.01074e-23	45.6526
WISP1	acuity_maxn	1.50335	1.22665	1.78005	3.78632	10.666	7.9599e-25	1.1883e-23	45.4827
TNFRSF6B	acuity_maxn	2.11201	1.72225	2.50178	4.15081	10.6376	1.03797e-24	1.53389e-23	45.2206
CCN1	acuity_maxn	1.84268	1.50247	2.18288	5.25731	10.6331	1.08244e-24	1.58361e-23	45.1792
LPCAT2	acuity_maxn	0.533922	0.435233	0.632611	0.213077	10.6208	1.21353e-24	1.75782e-23	45.0663
SPINK1	acuity_maxn	2.57627	2.09808	3.05445	1.65285	10.5766	1.82979e-24	2.62449e-23	44.6608
TNFRSF12A	acuity_maxn	1.78061	1.44941	2.11182	2.72046	10.5541	2.25568e-24	3.20394e-23	44.4542
SMOC1	acuity_maxn	2.77272	2.25516	3.29028	6.07462	10.5172	3.17518e-24	4.46662e-23	44.1166
LRP1	acuity_maxn	1.03265	0.837871	1.22743	2.89586	10.4079	8.68953e-24	1.21074e-22	43.1227
PDGFRA	acuity_maxn	1.03973	0.842256	1.2372	1.84695	10.3364	1.67201e-23	2.30768e-22	42.4767
WFDC2	acuity_maxn	2.21331	1.79216	2.63447	4.95775	10.3169	1.99744e-23	2.73107e-22	42.3012
TNC	acuity_maxn	1.67271	1.35389	1.99153	3.37493	10.2997	2.33654e-23	3.16515e-22	42.1464
DCTPP1	acuity_maxn	1.277	1.03329	1.52071	3.00349	10.2864	2.63678e-23	3.5391e-22	42.0271
PXN	acuity_maxn	1.27169	1.02864	1.51475	2.44016	10.2714	3.02239e-23	4.01978e-22	41.8924
F3	acuity_maxn	1.17743	0.952175	1.40269	5.20529	10.2615	3.30674e-23	4.35834e-22	41.8037
NOS1	acuity_maxn	2.47664	2.00253	2.95075	2.45208	10.255	3.50596e-23	4.57966e-22	41.7459
ADGRG1	acuity_maxn	1.95609	1.58147	2.3307	3.42112	10.2506	3.6493e-23	4.72472e-22	41.7064
APBB1IP	acuity_maxn	1.18434	0.956519	1.41216	1.35792	10.2055	5.49437e-23	7.0511e-22	41.3026
LTBR	acuity_maxn	1.37276	1.10866	1.63685	7.67426	10.2043	5.55135e-23	7.06228e-22	41.2924
FSTL3	acuity_maxn	1.45723	1.17644	1.73801	4.47921	10.1883	6.41526e-23	8.09097e-22	41.1497
TNFRSF1A	acuity_maxn	1.58626	1.27988	1.89264	4.26677	10.164	7.9868e-23	9.98691e-22	40.9335
GPR37	acuity_maxn	2.36376	1.90672	2.82079	3.79489	10.1532	8.80619e-23	1.09182e-21	40.8371
CCL19	acuity_maxn	2.03724	1.64247	2.43201	3.90114	10.1309	1.07604e-22	1.3229e-21	40.6394
PAG1	acuity_maxn	1.42009	1.14451	1.69567	3.7004	10.1163	1.22743e-22	1.49644e-21	40.5095
DPY30	acuity_maxn	1.67532	1.35001	2.00062	1.31713	10.11	1.29898e-22	1.57058e-21	40.4536
SEMA7A	acuity_maxn	0.989861	0.797299	1.18242	4.5275	10.0914	1.53466e-22	1.84034e-21	40.2891
EFNA1	acuity_maxn	1.56307	1.25874	1.8674	1.17524	10.0828	1.6583e-22	1.97244e-21	40.2126
BTN3A2	acuity_maxn	1.27269	1.02478	1.5206	3.23964	10.0779	1.73166e-22	2.04308e-21	40.1699
HSPB6	acuity_maxn	2.16403	1.74017	2.58789	3.69747	10.0229	2.83379e-22	3.31667e-21	39.684
NPM1	acuity_maxn	1.61418	1.29753	1.93083	3.01815	10.0074	3.25253e-22	3.77655e-21	39.5481
CLEC4D	acuity_maxn	1.81841	1.46054	2.17628	4.28048	9.97511	4.33689e-22	4.99596e-21	39.2643
DCN	acuity_maxn	1.28234	1.02976	1.53493	2.79966	9.9665	4.68177e-22	5.35112e-21	39.1888
CCL23	acuity_maxn	1.3495	1.0822	1.6168	5.21337	9.91098	7.66032e-22	8.68763e-21	38.7031
CEACAM8	acuity_maxn	1.63452	1.31008	1.95896	2.7059	9.89015	9.20943e-22	1.03642e-20	38.5215
LSP1	acuity_maxn	1.15998	0.92955	1.39042	3.15706	9.88221	9.8785e-22	1.10322e-20	38.4523
TNFSF13	acuity_maxn	0.987255	0.789734	1.18478	4.12891	9.81218	1.83049e-21	2.02879e-20	37.844
ELOA	acuity_maxn	1.34106	1.07266	1.60946	3.58898	9.80882	1.88533e-21	2.07386e-20	37.8149
PPP3R1	acuity_maxn	0.935626	0.747982	1.12327	1.57605	9.78851	2.2531e-21	2.45992e-20	37.6392
CD300E	acuity_maxn	1.70743	1.36431	2.05056	4.43041	9.7687	2.68019e-21	2.90454e-20	37.468
KRT18	acuity_maxn	2.11992	1.6933	2.54655	5.99255	9.75489	3.02452e-21	3.25358e-20	37.3489
IL1R2	acuity_maxn	0.870888	0.69555	1.04623	6.11647	9.75073	3.13661e-21	3.34953e-20	37.313
CXCL16	acuity_maxn	1.16906	0.93315	1.40498	6.46349	9.72825	3.817e-21	4.03703e-20	37.1194
ANGPTL4	acuity_maxn	1.70768	1.36306	2.05231	5.1075	9.72769	3.83559e-21	4.03703e-20	37.1146
JUN	acuity_maxn	1.2403	0.989699	1.49091	1.06403	9.71602	4.24656e-21	4.43765e-20	37.0143
RNASE3	acuity_maxn	2.30865	1.84171	2.77559	2.31218	9.70612	4.62959e-21	4.80361e-20	36.9291
SIGLEC10	acuity_maxn	1.21027	0.965303	1.45524	3.75197	9.69885	4.93209e-21	5.08144e-20	36.8667
HAVCR1	acuity_maxn	1.95231	1.55692	2.34769	4.31885	9.69343	5.17016e-21	5.28947e-20	36.8203
CD300C	acuity_maxn	1.3084	1.0432	1.5736	2.82283	9.68529	5.55001e-21	5.63865e-20	36.7504
CGREF1	acuity_maxn	1.5274	1.21752	1.83728	2.67499	9.67624	6.00389e-21	6.05771e-20	36.6729
S100A12	acuity_maxn	1.11548	0.887694	1.34327	6.1757	9.61343	1.03504e-20	1.03717e-19	36.136
EPHB4	acuity_maxn	1.07912	0.858311	1.29993	3.94033	9.59408	1.2235e-20	1.21768e-19	35.9711
FMNL1	acuity_maxn	1.1151	0.885561	1.34465	1.8363	9.5368	2.00411e-20	1.98109e-19	35.4847
CXCL13	acuity_maxn	1.70505	1.3535	2.0566	3.71933	9.5213	2.28961e-20	2.24812e-19	35.3535
MDK	acuity_maxn	2.75576	2.18699	3.32453	5.04989	9.51163	2.48778e-20	2.42642e-19	35.2717
CRELD2	acuity_maxn	1.28911	1.02289	1.55533	5.47209	9.50594	2.61213e-20	2.53082e-19	35.2236
FST	acuity_maxn	1.30206	1.03253	1.5716	5.64709	9.48336	3.16969e-20	3.04472e-19	35.0329
TNFRSF1B	acuity_maxn	1.29155	1.02417	1.55894	5.42944	9.48244	3.1946e-20	3.04472e-19	35.0252
TMSB10	acuity_maxn	2.36278	1.8736	2.85197	3.65963	9.48207	3.20497e-20	3.04472e-19	35.022
PCDH1	acuity_maxn	0.540447	0.428427	0.652467	5.22343	9.47127	3.51508e-20	3.31779e-19	34.931
MMP10	acuity_maxn	1.5355	1.2172	1.85379	5.01665	9.47032	3.54389e-20	3.32354e-19	34.923
FKBP5	acuity_maxn	2.07107	1.64099	2.50115	4.67397	9.45351	4.09098e-20	3.81217e-19	34.7815
HSPA1A	acuity_maxn	1.59052	1.2598	1.92124	2.32673	9.44119	4.54463e-20	4.20809e-19	34.6779
LILRB4	acuity_maxn	1.21598	0.962304	1.46966	3.95932	9.41009	5.9237e-20	5.45055e-19	34.4167
CAPG	acuity_maxn	1.46703	1.16055	1.77351	4.64314	9.39701	6.62066e-20	6.05376e-19	34.3071
SERPINE1	acuity_maxn	1.77746	1.40596	2.14897	6.81657	9.39269	6.86821e-20	6.24111e-19	34.271
CTSZ	acuity_maxn	0.848094	0.670759	1.02543	1.63753	9.38859	7.1113e-20	6.42212e-19	34.2367
DDAH1	acuity_maxn	1.29116	1.02106	1.56127	1.52193	9.38424	7.37904e-20	6.62303e-19	34.2003
CTSS	acuity_maxn	0.890009	0.703775	1.07624	7.18628	9.38176	7.53591e-20	6.72258e-19	34.1796
FKBP4	acuity_maxn	1.61469	1.27616	1.95323	4.3529	9.36338	8.80765e-20	7.80945e-19	34.0259
IL5RA	acuity_maxn	1.62866	1.28679	1.97053	4.35549	9.35236	9.66937e-20	8.52186e-19	33.934
CLTA	acuity_maxn	0.714043	0.564123	0.863964	0.707044	9.35003	9.86262e-20	8.64013e-19	33.9145
AGRN	acuity_maxn	1.49707	1.18247	1.81166	4.89688	9.34189	1.05661e-19	9.20133e-19	33.8466
RSPO1	acuity_maxn	2.08751	1.64879	2.52623	3.11035	9.34091	1.06541e-19	9.22303e-19	33.8384
CD38	acuity_maxn	1.13884	0.899266	1.37841	3.93408	9.33205	1.14826e-19	9.88177e-19	33.7647
AGER	acuity_maxn	1.72733	1.36291	2.09176	5.50572	9.30504	1.4425e-19	1.23414e-18	33.5399
RSPO3	acuity_maxn	1.56227	1.2309	1.89363	3.54108	9.25535	2.1918e-19	1.86431e-18	33.1278
AGR2	acuity_maxn	2.72351	2.14542	3.3016	1.96421	9.24881	2.31546e-19	1.9581e-18	33.0738
TXNDC15	acuity_maxn	0.691725	0.544856	0.838593	3.21773	9.24599	2.37097e-19	1.99352e-18	33.0504
IGFBPL1	acuity_maxn	1.11184	0.87571	1.34797	1.6611	9.24359	2.41928e-19	2.02252e-18	33.0306
FGF21	acuity_maxn	3.18913	2.51128	3.86699	5.29107	9.23598	2.57864e-19	2.14349e-18	32.9677
LGALS9	acuity_maxn	1.07075	0.842699	1.29881	8.49771	9.21728	3.01612e-19	2.49298e-18	32.8134
RNASET2	acuity_maxn	0.844695	0.66469	1.0247	4.57162	9.21223	3.14643e-19	2.58608e-18	32.7717
CD274	acuity_maxn	1.43039	1.12532	1.73547	4.75418	9.20452	3.35632e-19	2.74318e-18	32.7081
DFFA	acuity_maxn	1.46667	1.1537	1.77964	5.2331	9.19992	3.48782e-19	2.83482e-18	32.6703
SERPINB8	acuity_maxn	1.44786	1.13839	1.75734	3.81394	9.18442	3.97022e-19	3.2009e-18	32.5427
CDCP1	acuity_maxn	1.20291	0.945784	1.46004	2.03185	9.18406	3.98198e-19	3.2009e-18	32.5398
MNDA	acuity_maxn	1.58384	1.244	1.92369	2.27426	9.14926	5.32262e-19	4.25519e-18	32.254
VCAM1	acuity_maxn	0.929964	0.729785	1.13014	3.75826	9.12005	6.78647e-19	5.39598e-18	32.0148
GPKOW	acuity_maxn	0.639652	0.501901	0.777404	0.567967	9.11586	7.02666e-19	5.55676e-18	31.9805
EPS8L2	acuity_maxn	1.36062	1.06701	1.65422	3.86889	9.09747	8.18484e-19	6.43786e-18	31.8303
DLL1	acuity_maxn	0.976171	0.765219	1.18712	5.58062	9.08433	9.1263e-19	7.13999e-18	31.7231
ICAM1	acuity_maxn	0.815267	0.637245	0.99329	6.38837	8.99032	1.98138e-18	1.54189e-17	30.9599
GALNT10	acuity_maxn	0.809479	0.632488	0.98647	2.50991	8.97851	2.18318e-18	1.68994e-17	30.8645
OLR1	acuity_maxn	1.21691	0.950727	1.48309	2.85511	8.97486	2.24959e-18	1.73218e-17	30.835
LIF	acuity_maxn	1.21515	0.949323	1.48097	0.153942	8.97396	2.26617e-18	1.73391e-17	30.8278
VMO1	acuity_maxn	1.56546	1.22298	1.90793	2.49078	8.97346	2.27553e-18	1.73391e-17	30.8237
SIGLEC7	acuity_maxn	0.707686	0.552416	0.862955	2.57133	8.94753	2.81405e-18	2.13314e-17	30.6146
GRN	acuity_maxn	0.901847	0.703868	1.09983	5.62775	8.94259	2.93017e-18	2.20971e-17	30.5748
IDI2	acuity_maxn	1.28507	1.00254	1.5676	0.500449	8.92916	3.27007e-18	2.44367e-17	30.4668
OSMR	acuity_maxn	0.385588	0.300813	0.470364	0.700016	8.92902	3.27381e-18	2.44367e-17	30.4657
REG1A	acuity_maxn	1.99309	1.55424	2.43194	5.91844	8.9158	3.64687e-18	2.70746e-17	30.3595
DBI	acuity_maxn	1.6956	1.32223	2.06897	3.66766	8.91522	3.66423e-18	2.70746e-17	30.3548
CCDC80	acuity_maxn	1.29089	1.00608	1.57569	4.53013	8.89797	4.21756e-18	3.10065e-17	30.2164
GBP2	acuity_maxn	1.22143	0.951864	1.491	2.14571	8.89506	4.31875e-18	3.15917e-17	30.1931
APEX1	acuity_maxn	1.67049	1.30054	2.04044	6.28942	8.86451	5.53717e-18	4.03029e-17	29.9485
FLT1	acuity_maxn	1.05625	0.822153	1.29035	3.17106	8.8576	5.85649e-18	4.24161e-17	29.8933
LAG3	acuity_maxn	1.13798	0.885549	1.39041	3.46273	8.85	6.22946e-18	4.46858e-17	29.8326
ATOX1	acuity_maxn	1.61942	1.26019	1.97864	2.226	8.84997	6.23097e-18	4.46858e-17	29.8323
SFRP1	acuity_maxn	3.99128	3.10565	4.87692	5.70595	8.84723	6.37077e-18	4.54656e-17	29.8105
PSIP1	acuity_maxn	1.33616	1.03949	1.63282	1.77136	8.84177	6.65921e-18	4.72933e-17	29.7669
TNNI3	acuity_maxn	2.2147	1.7223	2.7071	1.06245	8.82976	7.33953e-18	5.18731e-17	29.6712
GPC1	acuity_maxn	1.02814	0.799518	1.25675	4.19586	8.82856	7.41163e-18	5.21309e-17	29.6616
PLIN3	acuity_maxn	0.894409	0.695339	1.09348	1.87073	8.82021	7.92952e-18	5.55066e-17	29.5951
TNFSF14	acuity_maxn	1.17976	0.916693	1.44282	3.65399	8.80404	9.0373e-18	6.29598e-17	29.4665
EGLN1	acuity_maxn	1.32914	1.03241	1.62588	2.35865	8.7933	9.856e-18	6.83381e-17	29.3812
RRM2	acuity_maxn	1.54912	1.20285	1.8954	2.18356	8.78236	1.07654e-17	7.42916e-17	29.2943
NMNAT1	acuity_maxn	1.18784	0.921469	1.4542	1.24668	8.75438	1.34869e-17	9.26354e-17	29.0726
ITGB6	acuity_maxn	0.990274	0.7681	1.21245	1.66807	8.75005	1.39638e-17	9.54625e-17	29.0384
NBN	acuity_maxn	1.01098	0.784135	1.23783	0.957232	8.74897	1.40865e-17	9.58537e-17	29.0298
ERP44	acuity_maxn	0.866129	0.670542	1.06171	3.83441	8.69348	2.19812e-17	1.48882e-16	28.5921
MFGE8	acuity_maxn	1.02403	0.792734	1.25533	1.6558	8.69148	2.23362e-17	1.50589e-16	28.5763
S100A11	acuity_maxn	0.980904	0.758623	1.20318	1.56877	8.66311	2.80152e-17	1.88011e-16	28.3535
LGALS1	acuity_maxn	1.04988	0.81175	1.28802	3.03886	8.65503	2.98797e-17	1.99607e-16	28.2902
GUSB	acuity_maxn	1.13065	0.874129	1.38718	2.47916	8.65271	3.04379e-17	2.02412e-16	28.272
CRIM1	acuity_maxn	0.804466	0.621646	0.987285	3.78127	8.63843	3.41045e-17	2.25769e-16	28.1601
INPP1	acuity_maxn	0.937767	0.724453	1.15108	3.20769	8.63026	3.63944e-17	2.39842e-16	28.0962
NRP2	acuity_maxn	0.687943	0.531392	0.844494	0.482698	8.62675	3.74238e-17	2.4552e-16	28.0688
PLAU	acuity_maxn	0.776387	0.599606	0.953167	3.15496	8.62171	3.89541e-17	2.54419e-16	28.0294
EPHA2	acuity_maxn	1.23678	0.954681	1.51887	3.77984	8.60683	4.38394e-17	2.85054e-16	27.9132
PTS	acuity_maxn	1.83567	1.4165	2.25484	3.39997	8.59713	4.73479e-17	3.06504e-16	27.8375
C1QA	acuity_maxn	0.927523	0.715706	1.13934	6.34278	8.59633	4.76495e-17	3.07098e-16	27.8312
ZBTB17	acuity_maxn	0.920767	0.709675	1.13186	1.55886	8.56304	6.20128e-17	3.97916e-16	27.5722
AGRP	acuity_maxn	1.24807	0.961646	1.5345	4.2671	8.5541	6.65514e-17	4.25173e-16	27.5027
ACE2	acuity_maxn	1.71999	1.32505	2.11493	2.02487	8.5496	6.89589e-17	4.38639e-16	27.4678
ENPP2	acuity_maxn	0.742093	0.571586	0.912599	1.67688	8.54411	7.20121e-17	4.56077e-16	27.4252
FCAR	acuity_maxn	0.879898	0.677619	1.08218	2.51304	8.53945	7.47105e-17	4.71127e-16	27.389
ACTA2	acuity_maxn	1.17629	0.905634	1.44694	0.257301	8.53194	7.92677e-17	4.9772e-16	27.3308
ENAH	acuity_maxn	0.99604	0.766381	1.2257	1.99425	8.5142	9.1146e-17	5.69857e-16	27.1935
CHRDL2	acuity_maxn	1.25424	0.963993	1.54449	2.44404	8.48327	1.16218e-16	7.23522e-16	26.9546
ENTPD6	acuity_maxn	0.54544	0.419167	0.671713	1.65711	8.47981	1.19415e-16	7.40272e-16	26.928
FGR	acuity_maxn	0.996995	0.765504	1.22849	2.03638	8.45489	1.45158e-16	8.96062e-16	26.7361
CA3	acuity_maxn	2.12127	1.62774	2.61479	6.29411	8.43794	1.65733e-16	1.01877e-15	26.6058
BLMH	acuity_maxn	0.874462	0.670713	1.07821	2.75943	8.4255	1.82622e-16	1.11789e-15	26.5104
AZU1	acuity_maxn	1.60674	1.2317	1.98178	2.45437	8.41033	2.05562e-16	1.25307e-15	26.3941
PTN	acuity_maxn	3.27887	2.51161	4.04612	1.65735	8.38947	2.41789e-16	1.46779e-15	26.2346
CA9	acuity_maxn	1.57832	1.20808	1.94855	3.49765	8.36884	2.83807e-16	1.71574e-15	26.0771
IGFBP1	acuity_maxn	2.42255	1.85342	2.99168	5.84953	8.35623	3.12985e-16	1.88435e-15	25.981
LCN2	acuity_maxn	1.2663	0.968011	1.56459	2.68114	8.33394	3.71933e-16	2.23007e-15	25.8114
LILRA5	acuity_maxn	0.805361	0.615473	0.995248	4.56174	8.32615	3.9501e-16	2.35877e-15	25.7523
ADAMTS15	acuity_maxn	1.1566	0.8836	1.4296	3.93593	8.31712	4.23556e-16	2.51895e-15	25.6837
COL4A1	acuity_maxn	0.956942	0.730897	1.18299	3.95485	8.31075	4.44894e-16	2.63514e-15	25.6354
TXNRD1	acuity_maxn	1.04336	0.796636	1.29008	2.13173	8.30182	4.76632e-16	2.81174e-15	25.5677
CD177	acuity_maxn	1.50719	1.15065	1.86372	3.60976	8.29877	4.87954e-16	2.86698e-15	25.5447
BMP6	acuity_maxn	0.771029	0.588054	0.954004	2.45016	8.27234	5.9805e-16	3.49979e-15	25.3448
ATP6AP2	acuity_maxn	0.582724	0.444415	0.721033	0.448096	8.27109	6.03821e-16	3.51949e-15	25.3354
CANT1	acuity_maxn	0.611566	0.466333	0.756799	3.56371	8.26661	6.24979e-16	3.62835e-15	25.3015
APOM	acuity_maxn	-0.868987	-1.076	-0.661971	3.07995	-8.24062	7.62953e-16	4.41186e-15	25.1056
CXCL9	acuity_maxn	1.53986	1.17271	1.90701	4.51443	8.2336	8.05088e-16	4.63718e-15	25.0528
OGFR	acuity_maxn	1.02968	0.784102	1.27525	3.91787	8.23129	8.19454e-16	4.70142e-15	25.0354
PPP1R2	acuity_maxn	1.06459	0.810435	1.31874	1.50751	8.22311	8.72417e-16	4.98573e-15	24.9739
NOS3	acuity_maxn	0.980073	0.745834	1.21431	2.94936	8.21388	9.36205e-16	5.32945e-15	24.9046
LRIG1	acuity_maxn	0.95256	0.724861	1.18026	6.07405	8.21257	9.45621e-16	5.36218e-15	24.8948
HAVCR2	acuity_maxn	1.08217	0.823454	1.34088	4.1896	8.21159	9.52759e-16	5.3818e-15	24.8874
GFRA1	acuity_maxn	1.28818	0.979847	1.59651	5.85449	8.20177	1.02701e-15	5.77892e-15	24.8137
CREG1	acuity_maxn	0.858528	0.652381	1.06467	2.61884	8.17576	1.25227e-15	7.01945e-15	24.6189
TNFSF13B	acuity_maxn	1.14597	0.870491	1.42145	4.669	8.16646	1.34414e-15	7.50563e-15	24.5494
LRPAP1	acuity_maxn	1.05491	0.801288	1.30854	3.5337	8.16538	1.35524e-15	7.53887e-15	24.5413
DCTN2	acuity_maxn	0.768681	0.583706	0.953657	0.452127	8.15795	1.43397e-15	7.94656e-15	24.4859
MSR1	acuity_maxn	1.05643	0.801372	1.31149	4.65405	8.13114	1.75765e-15	9.70353e-15	24.286
GLB1	acuity_maxn	0.576017	0.43674	0.715294	1.58583	8.11905	1.92629e-15	1.05946e-14	24.196
CA6	acuity_maxn	-0.853285	-1.05964	-0.646935	0.20713	-8.11782	1.9444e-15	1.06541e-14	24.1869
SIAE	acuity_maxn	0.726922	0.551055	0.902788	1.26254	8.11437	1.99585e-15	1.08953e-14	24.1612
SF3B4	acuity_maxn	1.02245	0.774638	1.27026	1.51576	8.09979	2.22853e-15	1.21202e-14	24.0529
BST2	acuity_maxn	1.93721	1.46717	2.40726	4.84373	8.09072	2.38659e-15	1.29318e-14	23.9857
ACAN	acuity_maxn	0.796954	0.603486	0.990422	2.62782	8.08675	2.45907e-15	1.32754e-14	23.9563
LPO	acuity_maxn	1.26399	0.95703	1.57095	3.7603	8.0837	2.51634e-15	1.35346e-14	23.9337
SFTPA1	acuity_maxn	0.889777	0.673642	1.10591	0.475705	8.08176	2.5535e-15	1.36842e-14	23.9193
HEXIM1	acuity_maxn	1.45707	1.10303	1.8111	3.78199	8.0795	2.59738e-15	1.38685e-14	23.9026
IFNGR1	acuity_maxn	0.683792	0.517545	0.850038	1.4699	8.07461	2.69501e-15	1.43375e-14	23.8663
CTSO	acuity_maxn	1.14796	0.868173	1.42775	3.75859	8.0547	3.13099e-15	1.65965e-14	23.7191
IL18	acuity_maxn	1.05295	0.795714	1.31019	5.64369	8.0357	3.61156e-15	1.90748e-14	23.579
NUDT5	acuity_maxn	1.05292	0.79531	1.31054	2.7394	8.02374	3.95084e-15	2.07916e-14	23.4908
MZB1	acuity_maxn	1.39513	1.05348	1.73677	6.11869	8.01661	4.16772e-15	2.18544e-14	23.4384
RELT	acuity_maxn	1.20317	0.908335	1.498	4.04559	8.01125	4.33844e-15	2.26684e-14	23.399
NECTIN2	acuity_maxn	1.11787	0.843342	1.3924	6.27438	7.99377	4.94514e-15	2.57464e-14	23.2705
SLAMF7	acuity_maxn	0.999685	0.754148	1.24522	1.60544	7.99277	4.98226e-15	2.58477e-14	23.2632
CTSD	acuity_maxn	0.844848	0.637225	1.05247	2.1874	7.98828	5.15205e-15	2.66341e-14	23.2303
NDRG1	acuity_maxn	1.05881	0.798314	1.31931	2.30673	7.97923	5.51244e-15	2.83968e-14	23.1639
MPO	acuity_maxn	0.828299	0.623764	1.03283	3.30045	7.95003	6.85302e-15	3.51788e-14	22.9503
WARS	acuity_maxn	1.06644	0.802122	1.33076	5.20453	7.92056	8.53171e-15	4.3643e-14	22.7353
CD300LF	acuity_maxn	1.78961	1.34566	2.23356	6.51478	7.91361	8.98295e-15	4.57912e-14	22.6848
PRSS2	acuity_maxn	1.82289	1.37059	2.2752	3.32974	7.9119	9.09757e-15	4.62144e-14	22.6723
CD4	acuity_maxn	0.714882	0.537346	0.892418	1.32196	7.90493	9.58001e-15	4.84967e-14	22.6216
SIRPB1	acuity_maxn	1.14884	0.862903	1.43479	6.37471	7.88738	1.09091e-14	5.50346e-14	22.4942
ST3GAL1	acuity_maxn	0.859824	0.645538	1.07411	2.60376	7.87708	1.17721e-14	5.91843e-14	22.4195
CRLF1	acuity_maxn	0.703211	0.527831	0.878591	1.59536	7.87146	1.22714e-14	6.14833e-14	22.3787
PLA2G15	acuity_maxn	0.63014	0.472933	0.787348	4.24544	7.86889	1.25061e-14	6.2445e-14	22.3601
CEACAM1	acuity_maxn	0.782528	0.586369	0.978688	6.15005	7.83141	1.64841e-14	8.20281e-14	22.0892
SETMAR	acuity_maxn	0.886138	0.663932	1.10834	3.87509	7.8288	1.68035e-14	8.33341e-14	22.0704
IGFBP7	acuity_maxn	0.830432	0.621567	1.0393	2.1972	7.80528	1.99713e-14	9.87095e-14	21.901
FUS	acuity_maxn	0.695832	0.520526	0.871139	0.630123	7.79211	2.19934e-14	1.08338e-13	21.8064
GAS6	acuity_maxn	0.680754	0.508854	0.852654	7.07533	7.77436	2.50438e-14	1.2295e-13	21.679
PON3	acuity_maxn	-0.992331	-1.24323	-0.74143	4.43127	-7.76434	2.6947e-14	1.31851e-13	21.6072
ACVRL1	acuity_maxn	1.22429	0.914597	1.53398	4.72386	7.76079	2.76542e-14	1.3486e-13	21.5818
VEGFA	acuity_maxn	1.25642	0.938558	1.57427	7.80181	7.75979	2.78566e-14	1.35396e-13	21.5747
ANGPTL1	acuity_maxn	0.931569	0.695697	1.16744	1.89161	7.75334	2.91991e-14	1.41451e-13	21.5285
BAX	acuity_maxn	1.95929	1.46227	2.45631	5.09783	7.73876	3.24722e-14	1.56788e-13	21.4243
NUDC	acuity_maxn	1.18663	0.884629	1.48862	6.08045	7.71367	3.89708e-14	1.87547e-13	21.2455
NAMPT	acuity_maxn	1.13676	0.847277	1.42625	3.06448	7.70886	4.03555e-14	1.93574e-13	21.2112
HS3ST3B1	acuity_maxn	0.865897	0.644984	1.08681	2.72657	7.69474	4.47081e-14	2.13752e-13	21.1108
ILKAP	acuity_maxn	0.907225	0.675492	1.13896	0.824965	7.68559	4.77746e-14	2.27669e-13	21.0458
TFPI	acuity_maxn	0.816725	0.608021	1.02543	4.87105	7.68238	4.88969e-14	2.3226e-13	21.023
APLP1	acuity_maxn	-0.747422	-0.938511	-0.556333	1.11431	-7.67856	5.0266e-14	2.37991e-13	20.9959
FUT3_FUT5	acuity_maxn	1.34856	1.00366	1.69346	4.94551	7.67592	5.12375e-14	2.41808e-13	20.9772
SPINT1	acuity_maxn	0.787727	0.586236	0.989217	2.82715	7.67485	5.16337e-14	2.42894e-13	20.9696
NCF2	acuity_maxn	1.30553	0.971402	1.63966	2.48468	7.67051	5.32815e-14	2.49842e-13	20.9388
SAMD9L	acuity_maxn	1.24904	0.92696	1.57112	2.66234	7.61315	8.05538e-14	3.76518e-13	20.5337
PQBP1	acuity_maxn	0.959736	0.712195	1.20728	1.58819	7.61121	8.16841e-14	3.80586e-13	20.52
TNFRSF14	acuity_maxn	1.13856	0.84427	1.43285	6.90231	7.59499	9.17685e-14	4.26214e-13	20.406
ING1	acuity_maxn	0.703715	0.521725	0.885704	0.0740654	7.59101	9.44278e-14	4.37177e-13	20.378
SCRN1	acuity_maxn	0.811329	0.60127	1.02139	1.66202	7.58238	1.00447e-13	4.63578e-13	20.3174
MPHOSPH8	acuity_maxn	0.784819	0.581587	0.988051	0.739777	7.58102	1.01432e-13	4.66652e-13	20.3079
CEACAM5	acuity_maxn	1.00831	0.746939	1.26967	1.52135	7.57342	1.071e-13	4.91184e-13	20.2546
TFPI2	acuity_maxn	1.63168	1.20771	2.05565	5.101	7.55528	1.21925e-13	5.57424e-13	20.1276
FABP5	acuity_maxn	1.4529	1.07515	1.83064	2.32188	7.5507	1.25979e-13	5.74166e-13	20.0955
SPON1	acuity_maxn	1.10234	0.815715	1.38897	4.20364	7.55005	1.26563e-13	5.75034e-13	20.091
CD79B	acuity_maxn	1.35535	1.00232	1.70839	5.61821	7.53668	1.39222e-13	6.30594e-13	19.9976
CD302	acuity_maxn	1.21021	0.894677	1.52575	3.79826	7.52942	1.46612e-13	6.62019e-13	19.9469
IGFBP4	acuity_maxn	1.64012	1.21174	2.06849	4.02298	7.5162	1.61072e-13	7.25072e-13	19.8548
FCRLB	acuity_maxn	1.09963	0.812101	1.38716	1.31401	7.50784	1.70929e-13	7.6478e-13	19.7966
HDGF	acuity_maxn	1.61479	1.19256	2.03702	4.85246	7.50783	1.70939e-13	7.6478e-13	19.7965
SLAMF8	acuity_maxn	0.753275	0.556045	0.950505	1.184	7.49772	1.83655e-13	8.19168e-13	19.7262
IGFBP2	acuity_maxn	1.40098	1.03287	1.76909	7.04565	7.47145	2.21223e-13	9.83735e-13	19.5439
CST7	acuity_maxn	1.56169	1.15072	1.97266	5.56175	7.45988	2.40083e-13	1.06437e-12	19.4638
AHCY	acuity_maxn	0.860146	0.633653	1.08664	1.82428	7.45535	2.47887e-13	1.09565e-12	19.4325
REG3A	acuity_maxn	1.82336	1.34246	2.30425	4.69472	7.44341	2.6967e-13	1.18833e-12	19.35
FGF23	acuity_maxn	2.25001	1.655	2.84501	3.16606	7.42361	3.10052e-13	1.36218e-12	19.2133
CSTB	acuity_maxn	1.15211	0.847326	1.4569	2.76188	7.42075	3.16335e-13	1.38183e-12	19.1937
IFNGR2	acuity_maxn	0.87875	0.646279	1.11122	2.22325	7.42072	3.16415e-13	1.38183e-12	19.1934
CRTAC1	acuity_maxn	-0.909625	-1.15044	-0.668812	1.35696	-7.41535	3.28591e-13	1.43074e-12	19.1565
BAG3	acuity_maxn	0.965078	0.70776	1.2224	6.23782	7.36279	4.74958e-13	2.06191e-12	18.7958
PLA2G1B	acuity_maxn	1.28346	0.939479	1.62744	4.68053	7.32483	6.18863e-13	2.67869e-12	18.5367
TXNDC5	acuity_maxn	1.23581	0.904072	1.56756	1.37954	7.31311	6.71413e-13	2.89757e-12	18.4569
IL34	acuity_maxn	0.631095	0.461547	0.800643	1.24735	7.30721	6.99507e-13	3.00994e-12	18.4168
EFNA4	acuity_maxn	1.22842	0.898099	1.55874	3.82552	7.30064	7.32165e-13	3.14122e-12	18.3721
PARP1	acuity_maxn	1.08798	0.795071	1.38088	1.80095	7.29191	7.77857e-13	3.3275e-12	18.3129
THBD	acuity_maxn	0.770311	0.562461	0.978161	3.19742	7.27556	8.71124e-13	3.71561e-12	18.2021
IL17C	acuity_maxn	1.45154	1.05895	1.84414	2.90901	7.25832	9.81383e-13	4.17373e-12	18.0854
SCGB3A2	acuity_maxn	1.38249	1.00841	1.75656	5.36338	7.25523	1.00255e-12	4.2514e-12	18.0646
CXADR	acuity_maxn	1.20119	0.875494	1.52689	1.78548	7.2401	1.11281e-12	4.70534e-12	17.9625
SFTPA2	acuity_maxn	1.051	0.764994	1.33701	2.53057	7.21395	1.33219e-12	5.61669e-12	17.7864
FETUB	acuity_maxn	-0.991569	-1.26143	-0.72171	3.9849	-7.21332	1.33801e-12	5.62502e-12	17.7822
S100P	acuity_maxn	1.26977	0.923702	1.61583	2.00311	7.20305	1.43576e-12	6.01866e-12	17.7132
ADA	acuity_maxn	0.807243	0.587148	1.02734	5.52886	7.2002	1.46408e-12	6.11985e-12	17.6941
MET	acuity_maxn	0.499677	0.363343	0.636012	4.9916	7.19507	1.51654e-12	6.3211e-12	17.6596
CASP8	acuity_maxn	1.07853	0.784174	1.3729	4.45632	7.1929	1.53928e-12	6.39765e-12	17.6451
CLSTN2	acuity_maxn	0.955938	0.695013	1.21686	5.37098	7.19224	1.54619e-12	6.40814e-12	17.6407
CDON	acuity_maxn	-0.766184	-0.975388	-0.556979	3.96977	-7.18972	1.57312e-12	6.50135e-12	17.6238
RRM2B	acuity_maxn	0.856783	0.62069	1.09288	1.55915	7.12421	2.46006e-12	1.01382e-11	17.1865
COL6A3	acuity_maxn	1.41807	1.02712	1.80901	5.91359	7.12084	2.51703e-12	1.03439e-11	17.1641
GRPEL1	acuity_maxn	1.60384	1.16132	2.04636	5.20327	7.11503	2.61838e-12	1.07302e-11	17.1255
CHRDL1	acuity_maxn	0.938494	0.679344	1.19764	4.89911	7.10935	2.72133e-12	1.1121e-11	17.0878
FAS	acuity_maxn	0.789982	0.570967	1.009	6.27283	7.081	3.29776e-12	1.34391e-11	16.9
LACTB2	acuity_maxn	0.759859	0.549014	0.970704	1.10451	7.07488	3.43715e-12	1.39682e-11	16.8595
SIGLEC1	acuity_maxn	0.843876	0.609178	1.07858	4.39754	7.05858	3.8369e-12	1.55495e-11	16.7519
RCOR1	acuity_maxn	0.440181	0.317485	0.562877	0.610439	7.04288	4.26525e-12	1.72377e-11	16.6485
P4HB	acuity_maxn	0.934744	0.674176	1.19531	4.57603	7.04241	4.27865e-12	1.72443e-11	16.6454
CDHR2	acuity_maxn	1.482	1.06857	1.89542	3.15667	7.03722	4.43091e-12	1.78088e-11	16.6112
NFASC	acuity_maxn	0.640545	0.461774	0.819316	-0.755648	7.03399	4.52832e-12	1.81505e-11	16.59
PHOSPHO1	acuity_maxn	0.9113	0.656928	1.16567	3.46123	7.03303	4.55765e-12	1.82182e-11	16.5837
FABP4	acuity_maxn	1.5582	1.12306	1.99333	3.20884	7.02991	4.65422e-12	1.85535e-11	16.5632
ACP5	acuity_maxn	0.846987	0.609787	1.08419	4.56914	7.0099	5.32351e-12	2.11638e-11	16.4319
DEFA1_DEFA1B	acuity_maxn	1.12906	0.812582	1.44553	0.886268	7.00369	5.55011e-12	2.20049e-11	16.3911
TNFRSF11A	acuity_maxn	1.31778	0.947961	1.6876	5.85767	6.99526	5.87226e-12	2.32192e-11	16.336
IGSF8	acuity_maxn	0.960209	0.690308	1.23011	2.21362	6.9841	6.32769e-12	2.49246e-11	16.263
EGFL7	acuity_maxn	0.742171	0.53355	0.950792	3.68874	6.98386	6.33762e-12	2.49246e-11	16.2615
IFNL1	acuity_maxn	1.41854	1.01876	1.81833	1.84431	6.96567	7.15651e-12	2.80696e-11	16.1427
CERT	acuity_maxn	0.821129	0.589677	1.05258	1.04271	6.96468	7.20401e-12	2.81804e-11	16.1363
NDUFS6	acuity_maxn	1.57805	1.13279	2.02331	2.97458	6.95758	7.55318e-12	2.94675e-11	16.09
SPINT2	acuity_maxn	0.790779	0.567608	1.01395	2.71122	6.95613	7.62673e-12	2.96753e-11	16.0805
HCLS1	acuity_maxn	1.28711	0.92341	1.65082	3.90622	6.94733	8.08713e-12	3.13544e-11	16.0233
PIGR	acuity_maxn	0.790427	0.567064	1.01379	2.99964	6.94707	8.10113e-12	3.13544e-11	16.0216
EDA2R	acuity_maxn	1.34714	0.965864	1.72842	5.06838	6.9362	8.70819e-12	3.3615e-11	15.951
SCARB2	acuity_maxn	1.37418	0.985094	1.76327	4.05482	6.93342	8.87108e-12	3.41537e-11	15.9329
IL24	acuity_maxn	0.650778	0.466295	0.83526	0.448756	6.92512	9.37393e-12	3.59949e-11	15.879
CTSF	acuity_maxn	-0.739947	-0.949949	-0.529946	1.99248	-6.91716	9.88184e-12	3.78459e-11	15.8275
ENO1	acuity_maxn	1.053	0.754043	1.35196	5.42498	6.91465	1.00482e-11	3.83824e-11	15.8112
IL13RA1	acuity_maxn	0.502356	0.359596	0.645117	3.09513	6.90801	1.05001e-11	4.00045e-11	15.7682
SORT1	acuity_maxn	0.707677	0.506028	0.909326	4.53277	6.88951	1.18674e-11	4.50963e-11	15.6486
PON2	acuity_maxn	0.510034	0.364691	0.655377	0.0532092	6.88898	1.19093e-11	4.51381e-11	15.6452
MANSC1	acuity_maxn	0.589152	0.421029	0.757275	3.4766	6.87939	1.26884e-11	4.79668e-11	15.5833
EPO	acuity_maxn	1.21165	0.865656	1.55763	0.107059	6.87484	1.3075e-11	4.93007e-11	15.554
CC2D1A	acuity_maxn	1.19601	0.854066	1.53795	3.95981	6.8664	1.38231e-11	5.19876e-11	15.4997
IGF1R	acuity_maxn	0.638577	0.455235	0.821918	1.16065	6.83757	1.67106e-11	6.2686e-11	15.3144
ITIH3	acuity_maxn	0.727741	0.5185	0.936981	2.41689	6.8278	1.78177e-11	6.66684e-11	15.2518
FGFBP1	acuity_maxn	1.99072	1.41785	2.56359	4.2191	6.82185	1.85266e-11	6.91439e-11	15.2137
PLIN1	acuity_maxn	0.792897	0.564486	1.02131	0.767738	6.81474	1.94101e-11	7.22569e-11	15.1682
LAYN	acuity_maxn	1.22316	0.870747	1.57558	2.9151	6.81363	1.95516e-11	7.2599e-11	15.1611
GCG	acuity_maxn	1.52809	1.08723	1.96896	1.00171	6.80448	2.07589e-11	7.68866e-11	15.1026
STC2	acuity_maxn	0.716878	0.509146	0.92461	4.78496	6.77473	2.5209e-11	9.31334e-11	14.913
SIGLEC9	acuity_maxn	0.668061	0.474307	0.861816	4.68686	6.76885	2.61942e-11	9.65294e-11	14.8756
ANGPTL3	acuity_maxn	0.710464	0.50417	0.916757	4.43896	6.76092	2.7581e-11	1.01384e-10	14.8253
CCL8	acuity_maxn	1.19093	0.844376	1.53748	8.20287	6.74628	3.03346e-11	1.11227e-10	14.7324
NPDC1	acuity_maxn	1.10335	0.781805	1.4249	2.44786	6.7363	3.23655e-11	1.18377e-10	14.6692
HLA-E	acuity_maxn	0.605346	0.428795	0.781896	0.914432	6.73107	3.3481e-11	1.22151e-10	14.6361
CDH1	acuity_maxn	0.706669	0.499178	0.91416	2.53238	6.686	4.48038e-11	1.62877e-10	14.3519
ANGPTL2	acuity_maxn	0.732738	0.517586	0.947891	3.9884	6.68578	4.48662e-11	1.62877e-10	14.3505
CXCL12	acuity_maxn	0.712336	0.503099	0.921572	1.58283	6.6834	4.55601e-11	1.64986e-10	14.3355
FCRL2	acuity_maxn	0.845492	0.596314	1.09467	3.43377	6.66115	5.2573e-11	1.89912e-10	14.1959
RAB6A	acuity_maxn	0.708002	0.499319	0.916685	1.22879	6.66036	5.28395e-11	1.90404e-10	14.1909
CX3CL1	acuity_maxn	0.907655	0.639725	1.17559	4.55191	6.65042	5.63218e-11	2.02454e-10	14.1287
IL2RA	acuity_maxn	0.778722	0.548804	1.00864	5.26845	6.64906	5.68161e-11	2.0373e-10	14.1202
NOMO1	acuity_maxn	0.483938	0.340516	0.62736	4.08488	6.62404	6.66895e-11	2.3855e-10	13.9639
ABL1	acuity_maxn	1.15274	0.809671	1.49581	3.0148	6.59627	7.96197e-11	2.84106e-10	13.7911
GFER	acuity_maxn	1.08699	0.763172	1.41081	3.08605	6.58982	8.29622e-11	2.95313e-10	13.751
CXCL17	acuity_maxn	0.867768	0.608083	1.12745	5.01456	6.56004	1.0024e-10	3.55948e-10	13.5666
ICAM2	acuity_maxn	0.521599	0.365405	0.677794	2.8827	6.55572	1.03026e-10	3.64956e-10	13.5399
HMOX1	acuity_maxn	1.10082	0.771125	1.43051	5.91114	6.55473	1.03677e-10	3.66375e-10	13.5337
MMP7	acuity_maxn	0.862829	0.604097	1.12156	1.50532	6.54673	1.09062e-10	3.84477e-10	13.4844
CD209	acuity_maxn	0.584189	0.408456	0.759922	3.83674	6.52605	1.243e-10	4.3714e-10	13.3569
SERPINB6	acuity_maxn	0.749168	0.523459	0.974877	1.72424	6.51597	1.32455e-10	4.64705e-10	13.295
CA12	acuity_maxn	0.779443	0.54457	1.01432	2.61314	6.51481	1.33433e-10	4.67016e-10	13.2878
F11R	acuity_maxn	1.25773	0.877685	1.63778	4.20395	6.49682	1.49432e-10	5.21765e-10	13.1774
BRK1	acuity_maxn	1.12176	0.782058	1.46147	1.73489	6.4826	1.63404e-10	5.6919e-10	13.0904
METAP2	acuity_maxn	1.23971	0.864243	1.61517	4.11169	6.48188	1.64147e-10	5.70422e-10	13.0859
CD99L2	acuity_maxn	0.766697	0.533708	0.999685	3.87322	6.46009	1.88167e-10	6.52341e-10	12.9529
FOPNL	acuity_maxn	0.860332	0.598729	1.12194	1.37035	6.45613	1.92888e-10	6.67128e-10	12.9288
CLEC4C	acuity_maxn	-0.76546	-0.99911	-0.531811	1.56242	-6.43144	2.2506e-10	7.76561e-10	12.7785
FRZB	acuity_maxn	1.09502	0.76065	1.42939	3.79692	6.42902	2.28471e-10	7.85847e-10	12.7638
CPA1	acuity_maxn	1.32053	0.917283	1.72377	6.06428	6.42877	2.28825e-10	7.85847e-10	12.7623
VAMP5	acuity_maxn	0.761182	0.528534	0.993829	1.44431	6.42301	2.37189e-10	8.12663e-10	12.7274
MSTN	acuity_maxn	-0.773547	-1.01061	-0.536484	0.661686	-6.40577	2.64043e-10	9.02558e-10	12.6229
SOST	acuity_maxn	0.697883	0.483928	0.911839	4.88078	6.40337	2.6801e-10	9.13981e-10	12.6084
SERPINB1	acuity_maxn	0.615606	0.426355	0.804856	2.11611	6.3858	2.98884e-10	1.0169e-09	12.5022
PREB	acuity_maxn	0.576343	0.399001	0.753686	0.626485	6.37996	3.09903e-10	1.05195e-09	12.467
LAIR1	acuity_maxn	1.3208	0.914258	1.72735	5.5257	6.37792	3.13835e-10	1.06283e-09	12.4547
DNMBP	acuity_maxn	1.15924	0.802369	1.51611	4.25031	6.37696	3.15722e-10	1.06675e-09	12.4489
SMOC2	acuity_maxn	0.830084	0.574387	1.08578	4.27553	6.37303	3.23484e-10	1.09045e-09	12.4252
DRAXIN	acuity_maxn	0.896005	0.619781	1.17223	2.2969	6.36795	3.3382e-10	1.12271e-09	12.3946
MILR1	acuity_maxn	0.668873	0.462615	0.875132	1.5264	6.36622	3.37399e-10	1.13214e-09	12.3842
CPB1	acuity_maxn	1.21223	0.837977	1.58649	2.32319	6.35869	3.5348e-10	1.18339e-09	12.3389
SMPD1	acuity_maxn	0.710252	0.490897	0.929607	2.55578	6.35645	3.58389e-10	1.19708e-09	12.3255
FLRT2	acuity_maxn	0.540003	0.373154	0.706853	1.89836	6.35363	3.64697e-10	1.21538e-09	12.3085
CLEC6A	acuity_maxn	0.726814	0.50169	0.951939	1.6721	6.33797	4.01657e-10	1.33551e-09	12.2145
PPCDC	acuity_maxn	0.875686	0.603893	1.14748	5.08004	6.32498	4.35085e-10	1.44338e-09	12.1367
IL1R1	acuity_maxn	0.521844	0.359241	0.684446	3.8658	6.30032	5.06175e-10	1.67542e-09	11.9894
LY96	acuity_maxn	0.57139	0.393007	0.749773	1.05871	6.28824	5.45024e-10	1.79993e-09	11.9175
TFF2	acuity_maxn	1.28534	0.883994	1.68669	5.2307	6.28704	5.49031e-10	1.80908e-09	11.9103
NEFL	acuity_maxn	1.27566	0.877126	1.6742	2.11599	6.28371	5.60311e-10	1.8421e-09	11.8905
ADGRE2	acuity_maxn	0.687055	0.47217	0.90194	5.28135	6.27674	5.8469e-10	1.91794e-09	11.8491
ICAM5	acuity_maxn	0.665147	0.456915	0.873379	1.93667	6.27075	6.06471e-10	1.98494e-09	11.8135
SOD2	acuity_maxn	0.853621	0.586323	1.12092	2.35401	6.26931	6.11829e-10	1.99801e-09	11.805
RARRES1	acuity_maxn	0.474524	0.325731	0.623317	0.533959	6.26073	6.44717e-10	2.10072e-09	11.754
NTproBNP	acuity_maxn	2.00727	1.37757	2.63697	2.01975	6.25776	6.56478e-10	2.13428e-09	11.7364
CRIP2	acuity_maxn	0.643753	0.441723	0.845783	1.31923	6.25537	6.66093e-10	2.16074e-09	11.7223
CNPY4	acuity_maxn	0.876705	0.601525	1.15189	1.91737	6.2544	6.70031e-10	2.16871e-09	11.7166
DKK1	acuity_maxn	1.02633	0.70413	1.34853	5.56239	6.25334	6.74366e-10	2.17792e-09	11.7103
NFKBIE	acuity_maxn	0.574216	0.393885	0.754548	1.02894	6.25105	6.83845e-10	2.20367e-09	11.6967
RWDD1	acuity_maxn	0.98981	0.678777	1.30084	3.01503	6.24735	6.99425e-10	2.24892e-09	11.6748
NRP1	acuity_maxn	0.443712	0.304137	0.583288	2.03951	6.24083	7.2769e-10	2.33467e-09	11.6363
OMD	acuity_maxn	0.867706	0.594682	1.14073	3.79704	6.23908	7.35481e-10	2.35451e-09	11.6259
PGF	acuity_maxn	0.86355	0.591579	1.13552	6.67312	6.23325	7.6199e-10	2.43404e-09	11.5915
IL1RL2	acuity_maxn	0.651164	0.445785	0.856542	2.94338	6.22421	8.04971e-10	2.56574e-09	11.5381
B4GAT1	acuity_maxn	0.434975	0.297493	0.572458	3.93064	6.21108	8.71594e-10	2.77096e-09	11.4608
GBP4	acuity_maxn	0.459349	0.314156	0.604541	0.308683	6.21079	8.73145e-10	2.77096e-09	11.459
PODXL2	acuity_maxn	0.558023	0.381288	0.734758	2.24627	6.1984	9.41074e-10	2.98007e-09	11.3862
PDCD5	acuity_maxn	1.08079	0.738398	1.42319	3.12599	6.19675	9.50472e-10	3.00333e-09	11.3765
MMP9	acuity_maxn	0.91475	0.624775	1.20472	3.09389	6.19288	9.72972e-10	3.0678e-09	11.3538
HMOX2	acuity_maxn	0.948991	0.647283	1.2507	1.77899	6.17483	1.08485e-09	3.41319e-09	11.2479
XRCC4	acuity_maxn	0.392137	0.267403	0.51687	0.34179	6.1717	1.1055e-09	3.47071e-09	11.2296
LRP11	acuity_maxn	0.692939	0.472481	0.913397	2.65153	6.17047	1.11371e-09	3.48461e-09	11.2224
IL10RB	acuity_maxn	0.586394	0.399829	0.77296	3.47394	6.17032	1.11469e-09	3.48461e-09	11.2215
CD300LG	acuity_maxn	0.672318	0.457941	0.886694	0.705389	6.15669	1.20993e-09	3.77425e-09	11.1418
KDR	acuity_maxn	-0.449934	-0.593459	-0.30641	4.41651	-6.15422	1.228e-09	3.82248e-09	11.1274
TEK	acuity_maxn	0.390739	0.265817	0.515661	3.4393	6.14043	1.33397e-09	4.14352e-09	11.047
SLC16A1	acuity_maxn	0.553037	0.376199	0.729875	0.350728	6.13942	1.34201e-09	4.15965e-09	11.0411
CD164	acuity_maxn	0.413153	0.281033	0.545273	0.902144	6.13893	1.34599e-09	4.16318e-09	11.0383
GSTP1	acuity_maxn	0.508146	0.345496	0.670795	0.740066	6.13316	1.39333e-09	4.3005e-09	11.0047
IL12RB1	acuity_maxn	0.544643	0.369644	0.719641	0.810017	6.1098	1.60213e-09	4.93457e-09	10.869
CXCL11	acuity_maxn	1.18131	0.801702	1.56091	5.04098	6.10915	1.60839e-09	4.94344e-09	10.8652
PROC	acuity_maxn	-0.49043	-0.648652	-0.332207	3.27563	-6.08497	1.85758e-09	5.69735e-09	10.7252
EIF4G1	acuity_maxn	1.61514	1.09394	2.13634	4.62018	6.0835	1.87383e-09	5.73518e-09	10.7167
IMPA1	acuity_maxn	0.523611	0.354613	0.692608	1.37576	6.08245	1.88558e-09	5.7591e-09	10.7107
ANXA5	acuity_maxn	0.577301	0.390435	0.764167	0.91931	6.06488	2.09294e-09	6.37912e-09	10.6093
PGLYRP1	acuity_maxn	0.884662	0.598113	1.17121	5.36834	6.06078	2.14439e-09	6.52233e-09	10.5857
F2R	acuity_maxn	0.905169	0.61193	1.19841	3.63952	6.05979	2.15706e-09	6.54725e-09	10.58
PFKFB2	acuity_maxn	1.26894	0.857394	1.68048	5.10831	6.05303	2.24523e-09	6.80078e-09	10.5411
TCN2	acuity_maxn	0.607953	0.410758	0.805147	7.73955	6.05236	2.25408e-09	6.81346e-09	10.5373
SPOCK1	acuity_maxn	0.449797	0.303688	0.595906	1.76401	6.04352	2.37519e-09	7.16475e-09	10.4864
TARBP2	acuity_maxn	0.91463	0.617493	1.21177	1.44871	6.0428	2.38531e-09	7.18046e-09	10.4823
FGFR1OP	acuity_maxn	0.740102	0.499555	0.980648	1.1872	6.04007	2.42404e-09	7.28209e-09	10.4667
FOLR1	acuity_maxn	0.703194	0.474079	0.93231	5.16214	6.02519	2.64663e-09	7.93447e-09	10.3813
CCL21	acuity_maxn	0.940077	0.633666	1.24649	3.19161	6.02294	2.68204e-09	8.02418e-09	10.3684
IL16	acuity_maxn	0.764359	0.515079	1.01364	3.09419	6.01949	2.73714e-09	8.17232e-09	10.3487
SNCG	acuity_maxn	1.30283	0.876611	1.72904	3.65271	6.00078	3.05567e-09	9.10477e-09	10.2418
VIM	acuity_maxn	0.821903	0.552223	1.09158	1.30837	5.98304	3.39104e-09	1.00835e-08	10.1407
HSPG2	acuity_maxn	0.95829	0.643617	1.27296	3.96032	5.97843	3.48389e-09	1.03255e-08	10.1145
ROBO1	acuity_maxn	0.481694	0.323517	0.63987	4.14682	5.9783	3.48652e-09	1.03255e-08	10.1137
TNFRSF13B	acuity_maxn	0.713426	0.478794	0.948059	5.59818	5.96913	3.67873e-09	1.08727e-08	10.0617
CASP1	acuity_maxn	0.969272	0.650398	1.28815	2.09931	5.96729	3.71863e-09	1.09685e-08	10.0512
TNF	acuity_maxn	0.619923	0.41582	0.824026	1.80582	5.96264	3.82112e-09	1.12307e-08	10.0248
TGFB1	acuity_maxn	0.642109	0.430699	0.853519	3.73066	5.96256	3.8229e-09	1.12307e-08	10.0243
TNFRSF10C	acuity_maxn	0.666469	0.446382	0.886556	3.11393	5.94477	4.2412e-09	1.24346e-08	9.92357
RASSF2	acuity_maxn	0.73213	0.490257	0.974003	0.9913	5.94225	4.30381e-09	1.2593e-08	9.90934
CCL3	acuity_maxn	0.975492	0.652604	1.29838	3.92986	5.93091	4.59774e-09	1.34261e-08	9.84524
ESAM	acuity_maxn	0.635416	0.424658	0.846174	1.73701	5.91868	4.93648e-09	1.43866e-08	9.77626
CD97	acuity_maxn	0.629678	0.420605	0.838752	4.17505	5.91248	5.11735e-09	1.48841e-08	9.74135
AIF1	acuity_maxn	0.561412	0.374878	0.747945	0.81367	5.90846	5.23804e-09	1.52049e-08	9.71873
IL6ST	acuity_maxn	0.45158	0.301513	0.601648	2.73097	5.90742	5.26959e-09	1.52662e-08	9.7129
ADAM8	acuity_maxn	0.536782	0.358377	0.715187	4.32497	5.90664	5.2936e-09	1.53054e-08	9.70849
CDH3	acuity_maxn	0.809652	0.54038	1.07892	1.5451	5.90278	5.41316e-09	1.56202e-08	9.68683
CD93	acuity_maxn	0.617102	0.411473	0.82273	4.12686	5.89145	5.78014e-09	1.66464e-08	9.62319
CD40	acuity_maxn	1.1491	0.765614	1.53259	7.15274	5.88241	6.09052e-09	1.75058e-08	9.57246
TIE1	acuity_maxn	0.537542	0.357742	0.717342	4.51633	5.86912	6.57572e-09	1.88633e-08	9.49812
CD48	acuity_maxn	0.576333	0.383505	0.769161	4.51235	5.86751	6.63722e-09	1.89697e-08	9.48909
HYOU1	acuity_maxn	0.525252	0.349514	0.700991	3.40388	5.86747	6.63875e-09	1.89697e-08	9.48886
GP2	acuity_maxn	1.3674	0.909692	1.82512	3.32615	5.86481	6.7412e-09	1.92249e-08	9.47401
CLPS	acuity_maxn	1.27214	0.846026	1.69825	7.52208	5.86084	6.8971e-09	1.96312e-08	9.45184
SELE	acuity_maxn	0.691807	0.459703	0.923912	5.74823	5.85129	7.28702e-09	2.07008e-08	9.39851
TBC1D5	acuity_maxn	0.55849	0.371062	0.745918	0.741339	5.84965	7.35569e-09	2.08554e-08	9.38941
SERPINB9	acuity_maxn	0.767184	0.509522	1.02485	2.30743	5.8452	7.54653e-09	2.13551e-08	9.36458
TRIM21	acuity_maxn	1.0851	0.720202	1.45	4.43937	5.83778	7.87478e-09	2.22409e-08	9.32329
PSME1	acuity_maxn	0.629404	0.417473	0.841335	6.05072	5.83021	8.22417e-09	2.3183e-08	9.2812
CFC1	acuity_maxn	0.624028	0.413646	0.83441	1.64137	5.82298	8.57224e-09	2.41177e-08	9.24102
TIMD4	acuity_maxn	0.835339	0.553114	1.11756	3.25914	5.81054	9.20468e-09	2.58473e-08	9.17201
LGMN	acuity_maxn	0.677718	0.448574	0.906861	6.36301	5.80618	9.4367e-09	2.64481e-08	9.14788
PRL	acuity_maxn	1.28693	0.850674	1.72318	4.471	5.79115	1.02821e-08	2.87622e-08	9.06473
MIF	acuity_maxn	1.08933	0.719904	1.45875	4.64895	5.78874	1.04238e-08	2.9103e-08	9.05146
PRDX5	acuity_maxn	1.27004	0.839196	1.70088	2.87528	5.78694	1.05314e-08	2.93476e-08	9.0415
IGF2R	acuity_maxn	0.37708	0.24911	0.50505	1.18186	5.78461	1.06718e-08	2.96821e-08	9.02867
HTRA2	acuity_maxn	0.761218	0.50266	1.01978	2.80315	5.77964	1.09782e-08	3.04766e-08	9.00123
DKK3	acuity_maxn	0.655068	0.432548	0.877589	4.38984	5.77919	1.10064e-08	3.0497e-08	8.99875
DDR1	acuity_maxn	0.547991	0.361763	0.734218	2.84937	5.77669	1.11641e-08	3.08752e-08	8.98497
CD70	acuity_maxn	0.706237	0.466178	0.946296	3.35096	5.7754	1.1246e-08	3.10433e-08	8.97788
SCG2	acuity_maxn	0.671364	0.442172	0.900556	5.0042	5.75054	1.29503e-08	3.56804e-08	8.84116
SIRT2	acuity_maxn	1.16117	0.763768	1.55858	2.98664	5.73604	1.40578e-08	3.86589e-08	8.76166
COLEC12	acuity_maxn	0.974888	0.640508	1.30927	5.33665	5.72352	1.50876e-08	4.14132e-08	8.69318
LAP3	acuity_maxn	1.13221	0.7437	1.52072	3.86983	5.72104	1.53001e-08	4.19177e-08	8.67964
BCL2L11	acuity_maxn	0.599709	0.393817	0.805602	1.39866	5.71807	1.55588e-08	4.25467e-08	8.6634
WIF1	acuity_maxn	0.650527	0.426457	0.874598	4.74472	5.69942	1.72812e-08	4.71687e-08	8.56172
CPE	acuity_maxn	0.595371	0.389956	0.800786	2.4421	5.68992	1.82285e-08	4.96616e-08	8.51004
PRSS8	acuity_maxn	0.690296	0.451554	0.929038	4.65565	5.67618	1.96878e-08	5.35376e-08	8.43548
PFDN2	acuity_maxn	0.503217	0.329129	0.677306	0.0224201	5.67459	1.98643e-08	5.39175e-08	8.42683
STK11	acuity_maxn	0.777105	0.508116	1.04609	2.1986	5.67145	2.02166e-08	5.47437e-08	8.40981
CD59	acuity_maxn	0.849345	0.555338	1.14335	4.22452	5.67121	2.02436e-08	5.47437e-08	8.40852
MPI	acuity_maxn	0.783448	0.51192	1.05498	2.26031	5.66428	2.10443e-08	5.6804e-08	8.37097
CD55	acuity_maxn	0.61881	0.403866	0.833753	3.40759	5.65175	2.25703e-08	6.08111e-08	8.3032
CD163	acuity_maxn	0.612955	0.399946	0.825964	3.29458	5.6491	2.29059e-08	6.16016e-08	8.28892
TGFBI	acuity_maxn	0.472625	0.308363	0.636888	4.89127	5.64845	2.29889e-08	6.17115e-08	8.28542
CD27	acuity_maxn	1.02892	0.671184	1.38666	3.71465	5.64633	2.32623e-08	6.2331e-08	8.27398
LGALS8	acuity_maxn	0.889104	0.579628	1.19858	3.83152	5.63994	2.41062e-08	6.44743e-08	8.23948
ENPP7	acuity_maxn	1.42561	0.928961	1.92227	4.04078	5.63507	2.47694e-08	6.61271e-08	8.21322
TXLNA	acuity_maxn	1.35228	0.881128	1.82343	5.25584	5.63452	2.48453e-08	6.62089e-08	8.21026
PILRB	acuity_maxn	0.865463	0.5635	1.16743	2.59894	5.62658	2.59664e-08	6.90705e-08	8.16755
PRKRA	acuity_maxn	0.953982	0.621049	1.28692	1.87538	5.62513	2.61766e-08	6.95034e-08	8.15975
BACH1	acuity_maxn	0.899295	0.585369	1.21322	1.74353	5.62373	2.63813e-08	6.992e-08	8.15221
SRPK2	acuity_maxn	0.644816	0.419454	0.870178	0.439971	5.617	2.73864e-08	7.24527e-08	8.11603
AMFR	acuity_maxn	0.65184	0.423214	0.880467	0.686972	5.59711	3.05788e-08	8.07522e-08	8.00935
CAMKK1	acuity_maxn	0.51306	0.332938	0.693181	0.78906	5.59181	3.14887e-08	8.30053e-08	7.98098
CCL15	acuity_maxn	0.841087	0.545474	1.1367	6.80946	5.58556	3.25951e-08	8.57673e-08	7.94758
SLITRK2	acuity_maxn	0.562753	0.364744	0.760762	3.08527	5.57934	3.37338e-08	8.86041e-08	7.91436
RTN4R	acuity_maxn	0.609133	0.394789	0.823477	3.89638	5.57892	3.3812e-08	8.86506e-08	7.91212
PRCP	acuity_maxn	0.598877	0.388103	0.809652	3.1004	5.57788	3.40072e-08	8.90028e-08	7.90656
ARSA	acuity_maxn	0.697048	0.451363	0.942732	2.01485	5.56973	3.55701e-08	9.29268e-08	7.8631
WFIKKN1	acuity_maxn	-0.524255	-0.709342	-0.339168	1.99728	-5.56053	3.74186e-08	9.75818e-08	7.8141
TNFRSF8	acuity_maxn	0.746943	0.482516	1.01137	5.10321	5.54538	4.06671e-08	1.05865e-07	7.7336
NOTCH1	acuity_maxn	0.305504	0.197136	0.413872	5.78649	5.53433	4.3209e-08	1.12282e-07	7.67498
PEBP1	acuity_maxn	0.94405	0.609075	1.27903	2.95791	5.53264	4.36117e-08	1.13128e-07	7.66601
CSF3	acuity_maxn	0.851701	0.548794	1.15461	0.604615	5.51985	4.67736e-08	1.21115e-07	7.59834
AKR1B1	acuity_maxn	0.913609	0.588407	1.23881	1.31908	5.51515	4.79905e-08	1.24046e-07	7.57351
CDC37	acuity_maxn	0.782783	0.504092	1.06147	1.32231	5.51402	4.82868e-08	1.24592e-07	7.56756
CST3	acuity_maxn	0.866139	0.556693	1.17558	7.15121	5.4948	5.36243e-08	1.3812e-07	7.46623
KYAT1	acuity_maxn	0.899598	0.578008	1.22119	4.28564	5.49156	5.45788e-08	1.40332e-07	7.44918
CD1C	acuity_maxn	-0.37005	-0.502445	-0.237655	-0.131845	-5.48705	5.59371e-08	1.43572e-07	7.42542
LTA4H	acuity_maxn	0.442965	0.284029	0.601901	0.348507	5.47138	6.09061e-08	1.56052e-07	7.34319
BSG	acuity_maxn	0.588301	0.377073	0.799529	5.0491	5.46762	6.21629e-08	1.58994e-07	7.32346
LEPR	acuity_maxn	0.382133	0.244876	0.519389	0.372199	5.46552	6.28735e-08	1.6053e-07	7.31247
MSLN	acuity_maxn	0.996476	0.63835	1.3546	4.66615	5.46237	6.39579e-08	1.63015e-07	7.29595
CLEC14A	acuity_maxn	0.606762	0.388227	0.825297	1.34227	5.45064	6.81481e-08	1.73392e-07	7.23465
PSME2	acuity_maxn	0.592702	0.379004	0.8064	5.11193	5.44485	7.03166e-08	1.78599e-07	7.20439
RAD23B	acuity_maxn	0.455376	0.291051	0.619701	1.54871	5.44021	7.21029e-08	1.82819e-07	7.18016
NOTCH3	acuity_maxn	0.527141	0.336737	0.717544	2.55005	5.43501	7.41527e-08	1.87691e-07	7.15309
FKBP7	acuity_maxn	0.474612	0.303112	0.646112	0.48275	5.43281	7.50388e-08	1.89524e-07	7.14162
GLOD4	acuity_maxn	0.739295	0.472141	1.00645	5.10308	5.43257	7.51359e-08	1.89524e-07	7.14037
CLEC7A	acuity_maxn	1.0004	0.638809	1.36198	2.33815	5.43136	7.56281e-08	1.90437e-07	7.13406
DPP10	acuity_maxn	0.579713	0.370148	0.789277	0.509756	5.43056	7.59538e-08	1.90929e-07	7.12991
BGN	acuity_maxn	0.900343	0.574333	1.22635	1.28322	5.42159	7.97159e-08	2.00042e-07	7.08322
ARHGAP25	acuity_maxn	0.938345	0.597763	1.27893	2.40244	5.40868	8.54493e-08	2.14062e-07	7.01616
CCL4	acuity_maxn	0.809735	0.515525	1.10395	4.68459	5.403	8.80932e-08	2.20123e-07	6.98674
C2CD2L	acuity_maxn	0.692288	0.440744	0.943832	0.682695	5.40284	8.81696e-08	2.20123e-07	6.9859
PPIB	acuity_maxn	0.999522	0.636134	1.36291	1.15097	5.39972	8.96576e-08	2.23457e-07	6.96974
EFEMP1	acuity_maxn	0.57075	0.363211	0.778289	4.51039	5.39878	9.01104e-08	2.24203e-07	6.96488
RBP5	acuity_maxn	1.07797	0.685449	1.47048	3.7802	5.39133	9.37807e-08	2.32939e-07	6.92634
PILRA	acuity_maxn	0.790513	0.50257	1.07846	5.22911	5.38954	9.46873e-08	2.34792e-07	6.91705
MERTK	acuity_maxn	0.563593	0.358244	0.768941	5.06358	5.38795	9.54952e-08	2.36395e-07	6.90885
PTPRF	acuity_maxn	0.431082	0.272527	0.589638	3.8006	5.33737	1.25062e-07	3.09063e-07	6.64854
VSTM1	acuity_maxn	0.456823	0.288487	0.625159	0.593822	5.32746	1.31816e-07	3.25205e-07	6.5978
TSPAN1	acuity_maxn	0.904897	0.571402	1.23839	0.527834	5.32672	1.32338e-07	3.25944e-07	6.59398
CPVL	acuity_maxn	0.717018	0.452726	0.98131	2.73179	5.32592	1.32896e-07	3.26768e-07	6.58992
NUB1	acuity_maxn	0.854003	0.538923	1.16908	2.23611	5.32094	1.36456e-07	3.34959e-07	6.56442
ABHD14B	acuity_maxn	0.74986	0.473027	1.02669	1.91422	5.31756	1.38917e-07	3.40428e-07	6.54718
DSC2	acuity_maxn	0.605999	0.38198	0.830017	2.68371	5.31052	1.4419e-07	3.52759e-07	6.51125
TNFSF11	acuity_maxn	-0.483154	-0.662579	-0.30373	0.412259	-5.28632	1.63833e-07	4.00147e-07	6.38808
ALCAM	acuity_maxn	0.366234	0.230131	0.502338	1.8311	5.2825	1.67161e-07	4.07594e-07	6.36869
TGFBR2	acuity_maxn	0.766007	0.481044	1.05097	2.78023	5.27708	1.71996e-07	4.18686e-07	6.3412
QPCT	acuity_maxn	0.637586	0.399931	0.875241	3.34927	5.26673	1.81607e-07	4.41348e-07	6.28878
TIMP3	acuity_maxn	1.21846	0.764143	1.67277	2.98436	5.26507	1.83197e-07	4.44472e-07	6.28038
CEBPB	acuity_maxn	0.403723	0.253171	0.554275	0.451258	5.26438	1.83865e-07	4.45354e-07	6.27687
CES1	acuity_maxn	1.1094	0.694715	1.52408	4.7555	5.25194	1.96251e-07	4.74571e-07	6.21403
FIS1	acuity_maxn	0.877004	0.549003	1.205	3.44254	5.24899	1.99309e-07	4.8117e-07	6.19913
FAM3C	acuity_maxn	0.969833	0.60665	1.33302	5.4957	5.24229	2.06423e-07	4.97525e-07	6.16533
LTBP3	acuity_maxn	0.572433	0.357997	0.786869	1.98866	5.24054	2.08319e-07	5.01267e-07	6.15652
ACTN4	acuity_maxn	0.25579	0.159834	0.351745	-0.00618971	5.23315	2.16518e-07	5.20141e-07	6.11932
IRAK1	acuity_maxn	0.870913	0.543447	1.19838	2.19724	5.22104	2.30632e-07	5.53139e-07	6.05847
SCGB1A1	acuity_maxn	1.07507	0.67063	1.4795	3.23032	5.21837	2.33864e-07	5.59972e-07	6.04506
COMT	acuity_maxn	1.13183	0.705852	1.5578	3.48104	5.21609	2.36657e-07	5.65735e-07	6.03362
ARTN	acuity_maxn	0.442214	0.275756	0.608673	0.423127	5.21526	2.37684e-07	5.67261e-07	6.02945
CDC27	acuity_maxn	0.674449	0.420054	0.928843	0.863804	5.20464	2.51186e-07	5.9851e-07	5.97622
EIF4EBP1	acuity_maxn	1.04497	0.650326	1.43962	3.99055	5.19813	2.59815e-07	6.18064e-07	5.94369
CD46	acuity_maxn	0.556412	0.346109	0.766714	4.09352	5.194	2.65454e-07	6.30453e-07	5.92301
BAG6	acuity_maxn	0.705844	0.438936	0.972753	4.36794	5.19154	2.68856e-07	6.37499e-07	5.91074
PRDX1	acuity_maxn	0.857206	0.532132	1.18228	2.87402	5.1767	2.90331e-07	6.87304e-07	5.83674
IL15RA	acuity_maxn	0.459899	0.285286	0.634513	0.0722855	5.17053	2.99748e-07	7.0845e-07	5.806
FEN1	acuity_maxn	0.785718	0.487309	1.08413	1.98649	5.16899	3.02147e-07	7.1297e-07	5.79832
USO1	acuity_maxn	1.00767	0.624493	1.39085	2.3087	5.16257	3.12318e-07	7.35784e-07	5.76644
CASP10	acuity_maxn	0.728742	0.451572	1.00591	1.17656	5.16151	3.1403e-07	7.38628e-07	5.76118
TIGAR	acuity_maxn	0.430132	0.266523	0.593742	0.390481	5.16111	3.1468e-07	7.38967e-07	5.75919
KIT	acuity_maxn	-0.391664	-0.540747	-0.242581	1.31802	-5.15745	3.20685e-07	7.51862e-07	5.74099
FOSB	acuity_maxn	0.434658	0.269089	0.600226	0.387471	5.15369	3.26949e-07	7.65322e-07	5.72237
CIAPIN1	acuity_maxn	0.844756	0.521934	1.16758	3.74235	5.13711	3.56077e-07	8.32174e-07	5.64021
KLRB1	acuity_maxn	0.602228	0.371983	0.832473	5.96282	5.13476	3.60394e-07	8.4092e-07	5.62861
SCARF1	acuity_maxn	0.66052	0.407642	0.913397	3.60712	5.12773	3.73629e-07	8.69692e-07	5.5939
FUCA1	acuity_maxn	0.775154	0.478381	1.07193	4.33382	5.12759	3.73914e-07	8.69692e-07	5.59317
NTF3	acuity_maxn	0.454916	0.280547	0.629286	1.96229	5.12166	3.85452e-07	8.95105e-07	5.56392
SERPINA9	acuity_maxn	1.01897	0.627973	1.40996	2.05665	5.1161	3.96575e-07	9.19475e-07	5.53655
SCAMP3	acuity_maxn	1.32067	0.812929	1.8284	4.06828	5.10628	4.17022e-07	9.65352e-07	5.48818
CXCL1	acuity_maxn	0.877439	0.539175	1.2157	3.41004	5.09227	4.4793e-07	1.03526e-06	5.41939
GLRX	acuity_maxn	0.790955	0.485945	1.09597	3.5009	5.09082	4.51256e-07	1.04131e-06	5.41227
STAMBP	acuity_maxn	0.846087	0.517436	1.17474	4.70258	5.05394	5.44284e-07	1.254e-06	5.23201
TYMP	acuity_maxn	0.788904	0.482331	1.09548	5.1391	5.05173	5.50387e-07	1.26606e-06	5.22129
CORO1A	acuity_maxn	0.826258	0.504436	1.14808	1.42297	5.04022	5.83411e-07	1.33992e-06	5.16527
PAM	acuity_maxn	0.452533	0.276143	0.628923	4.21043	5.03647	5.94565e-07	1.3634e-06	5.14707
RNF41	acuity_maxn	0.796092	0.485643	1.10654	3.23602	5.03411	6.01694e-07	1.37759e-06	5.13561
ANXA3	acuity_maxn	0.853602	0.5207	1.1865	1.78183	5.03372	6.0286e-07	1.3781e-06	5.13375
GZMB	acuity_maxn	0.834869	0.508916	1.16082	6.44502	5.0282	6.19889e-07	1.41482e-06	5.10698
ANXA10	acuity_maxn	0.824282	0.502339	1.14622	0.600987	5.02629	6.25903e-07	1.42632e-06	5.0977
TNFSF10	acuity_maxn	-0.576416	-0.801748	-0.351084	6.82758	-5.02183	6.40116e-07	1.45644e-06	5.07612
LILRB2	acuity_maxn	0.493018	0.299971	0.686065	6.69682	5.01359	6.67221e-07	1.51575e-06	5.03626
MMP13	acuity_maxn	0.663327	0.403277	0.923377	0.788619	5.0075	6.87987e-07	1.5605e-06	5.00681
PARK7	acuity_maxn	0.780415	0.473333	1.0875	3.24491	4.98908	7.54582e-07	1.70869e-06	4.91804
HNMT	acuity_maxn	0.87884	0.533009	1.22467	4.29829	4.9888	7.55655e-07	1.70869e-06	4.91667
MGMT	acuity_maxn	1.15452	0.700051	1.60899	3.07133	4.98709	7.62161e-07	1.72074e-06	4.90844
VAT1	acuity_maxn	0.329146	0.199497	0.458794	0.922852	4.98391	7.74377e-07	1.74563e-06	4.89316
NPPB	acuity_maxn	1.57254	0.952021	2.19307	2.33705	4.97501	8.09613e-07	1.82225e-06	4.85042
TFF3	acuity_maxn	0.971602	0.587969	1.35523	1.86571	4.9719	8.22317e-07	1.848e-06	4.83547
IL7	acuity_maxn	0.6284	0.379466	0.877334	1.38228	4.95566	8.91657e-07	2.00076e-06	4.75772
SUGT1	acuity_maxn	0.758551	0.457745	1.05936	1.75	4.95049	9.14926e-07	2.04983e-06	4.73299
ATP5IF1	acuity_maxn	1.36333	0.82253	1.90413	3.0676	4.94896	9.21918e-07	2.06233e-06	4.72568
TBCC	acuity_maxn	0.872161	0.524469	1.21985	2.49508	4.92438	1.04154e-06	2.32638e-06	4.60856
DCBLD2	acuity_maxn	0.515239	0.309452	0.721025	2.8532	4.9152	1.08993e-06	2.43074e-06	4.56498
EDIL3	acuity_maxn	0.458262	0.275181	0.641342	2.41557	4.91385	1.09726e-06	2.44337e-06	4.55854
ITGA11	acuity_maxn	-0.548324	-0.768141	-0.328506	1.30595	-4.89694	1.19279e-06	2.65206e-06	4.47844
NELL1	acuity_maxn	0.649775	0.388604	0.910946	4.55888	4.88414	1.27035e-06	2.82021e-06	4.41801
MICB_MICA	acuity_maxn	1.4518	0.866987	2.0366	2.88713	4.87351	1.33845e-06	2.9669e-06	4.36792
ZBTB16	acuity_maxn	0.978819	0.584177	1.37346	2.0858	4.86911	1.36768e-06	3.02577e-06	4.3472
OXT	acuity_maxn	1.40204	0.836736	1.96734	5.36568	4.86889	1.36914e-06	3.02577e-06	4.34617
CA4	acuity_maxn	0.362292	0.216136	0.508449	2.20533	4.86622	1.38721e-06	3.06107e-06	4.3336
PRTG	acuity_maxn	0.402879	0.239793	0.565965	3.29455	4.84962	1.5046e-06	3.31511e-06	4.25571
FADD	acuity_maxn	0.724443	0.43114	1.01775	1.83009	4.84884	1.51033e-06	3.32272e-06	4.25206
FXN	acuity_maxn	0.902742	0.537201	1.26828	2.19547	4.84817	1.51531e-06	3.32868e-06	4.24891
PIK3AP1	acuity_maxn	0.849849	0.505511	1.19419	2.95066	4.84515	1.53785e-06	3.37313e-06	4.23475
QDPR	acuity_maxn	0.693471	0.411923	0.975019	3.41829	4.83532	1.61337e-06	3.53348e-06	4.18879
FCRL5	acuity_maxn	0.803886	0.47716	1.13061	2.66007	4.83015	1.65453e-06	3.6182e-06	4.16465
LTA	acuity_maxn	-0.434791	-0.611673	-0.25791	2.27475	-4.82556	1.69193e-06	3.69446e-06	4.14322
TREM2	acuity_maxn	0.676917	0.401118	0.952716	6.47309	4.81829	1.75283e-06	3.82175e-06	4.10933
SELP	acuity_maxn	0.742796	0.43998	1.04561	3.22039	4.81548	1.77691e-06	3.86848e-06	4.09626
FCER2	acuity_maxn	0.762131	0.451404	1.07286	4.1964	4.81505	1.78061e-06	3.87077e-06	4.09426
PRELP	acuity_maxn	0.649983	0.384918	0.915047	5.60597	4.81394	1.79029e-06	3.88603e-06	4.08907
MMP12	acuity_maxn	0.842022	0.498598	1.18545	5.75461	4.8133	1.79585e-06	3.89234e-06	4.08609
TFF1	acuity_maxn	1.01952	0.603196	1.43584	2.40684	4.80746	1.84743e-06	3.99821e-06	4.05896
DTX3	acuity_maxn	0.47599	0.281479	0.6705	1.39211	4.804	1.87867e-06	4.05878e-06	4.04289
EBI3_IL27	acuity_maxn	0.596469	0.352712	0.840226	5.13364	4.80375	1.88097e-06	4.05878e-06	4.04172
LAT2	acuity_maxn	1.09985	0.650087	1.54961	2.89651	4.80064	1.90953e-06	4.11436e-06	4.02728
CCL14	acuity_maxn	0.54932	0.324634	0.774006	6.74655	4.79954	1.91978e-06	4.13035e-06	4.02215
IFNLR1	acuity_maxn	0.464546	0.274521	0.654571	2.51459	4.79918	1.92305e-06	4.13131e-06	4.02052
FABP1	acuity_maxn	1.60551	0.948722	2.2623	7.97001	4.79884	1.92624e-06	4.13211e-06	4.01893
THOP1	acuity_maxn	0.565029	0.333738	0.796321	4.92034	4.79579	1.95489e-06	4.18742e-06	4.00479
GGT1	acuity_maxn	0.784455	0.463082	1.10583	2.78752	4.79191	1.99195e-06	4.26056e-06	3.9868
SMARCA2	acuity_maxn	0.412253	0.242678	0.581828	0.234093	4.77256	2.18704e-06	4.671e-06	3.89731
CD63	acuity_maxn	0.85389	0.5019	1.20588	3.29288	4.76235	2.29727e-06	4.89929e-06	3.85021
CRH	acuity_maxn	-0.819735	-1.15848	-0.480986	1.5578	-4.75056	2.43114e-06	5.17724e-06	3.79599
GALNT3	acuity_maxn	0.478646	0.280701	0.67659	0.984444	4.74702	2.4729e-06	5.2585e-06	3.77968
SPINK6	acuity_maxn	-0.966542	-1.36684	-0.566247	4.49173	-4.74013	2.5559e-06	5.42712e-06	3.74808
SERPINA11	acuity_maxn	0.548959	0.321402	0.776516	6.6557	4.73588	2.6085e-06	5.53078e-06	3.72858
SLAMF6	acuity_maxn	0.400405	0.233807	0.567003	0.891303	4.71824	2.83794e-06	6.00854e-06	3.64791
ARSB	acuity_maxn	0.606372	0.354047	0.858696	2.56816	4.71769	2.84541e-06	6.01565e-06	3.64539
STAT5B	acuity_maxn	1.32294	0.771743	1.87413	4.90022	4.71177	2.9269e-06	6.179e-06	3.61837
CDKN1A	acuity_maxn	1.19707	0.697218	1.69692	3.5784	4.70142	3.07476e-06	6.48182e-06	3.57122
NSFL1C	acuity_maxn	0.965324	0.56039	1.37026	3.10576	4.67992	3.40522e-06	7.16811e-06	3.47358
CTSV	acuity_maxn	-0.57577	-0.817321	-0.334218	2.09928	-4.67939	3.41383e-06	7.17591e-06	3.47117
CD99	acuity_maxn	0.682774	0.396272	0.969276	3.89975	4.67842	3.42948e-06	7.19847e-06	3.46679
WWP2	acuity_maxn	0.705558	0.408613	1.0025	4.65438	4.66451	3.66277e-06	7.67712e-06	3.40387
TGFBR3	acuity_maxn	0.515963	0.29876	0.733167	3.80768	4.66338	3.68233e-06	7.70709e-06	3.39878
PTK7	acuity_maxn	0.549091	0.317668	0.780513	0.509518	4.65788	3.77925e-06	7.89863e-06	3.37394
ENTPD5	acuity_maxn	0.472348	0.273107	0.671589	2.91959	4.65407	3.84773e-06	8.03029e-06	3.35677
CHAC2	acuity_maxn	0.545133	0.315165	0.775101	0.890919	4.65356	3.85711e-06	8.03839e-06	3.35445
STX4	acuity_maxn	0.913689	0.527906	1.29947	3.3863	4.64949	3.93183e-06	8.18246e-06	3.33611
IL19	acuity_maxn	1.03586	0.598117	1.4736	2.49432	4.64548	4.00667e-06	8.32637e-06	3.31808
NECTIN4	acuity_maxn	0.69678	0.402272	0.991288	2.46154	4.6446	4.02344e-06	8.34935e-06	3.31409
OPTC	acuity_maxn	0.488758	0.282153	0.695362	2.11545	4.64412	4.03252e-06	8.35634e-06	3.31194
EIF4B	acuity_maxn	0.976173	0.561913	1.39043	3.29627	4.62597	4.39147e-06	9.0873e-06	3.23045
STX6	acuity_maxn	0.652166	0.375046	0.929286	1.57159	4.61997	4.51671e-06	9.33325e-06	3.20359
SLIT2	acuity_maxn	0.529824	0.304114	0.755534	-0.0251435	4.6082	4.77267e-06	9.84827e-06	3.15093
PVALB	acuity_maxn	1.17412	0.67324	1.67501	3.99825	4.60179	4.91779e-06	1.01334e-05	3.12232
ACAA1	acuity_maxn	1.06383	0.608999	1.51866	3.83161	4.59168	5.15536e-06	1.0608e-05	3.07727
LAMA4	acuity_maxn	0.470918	0.269479	0.672357	4.53492	4.58935	5.21158e-06	1.07086e-05	3.06691
VSIR	acuity_maxn	0.51756	0.295894	0.739225	1.40145	4.58366	5.35148e-06	1.09807e-05	3.04162
NBL1	acuity_maxn	0.704727	0.402847	1.00661	2.64385	4.58285	5.37171e-06	1.10067e-05	3.03801
PADI4	acuity_maxn	0.709448	0.402932	1.01596	1.70096	4.54378	6.4384e-06	1.3174e-05	2.86513
CHGB	acuity_maxn	0.841438	0.477818	1.20506	2.35444	4.5428	6.46753e-06	1.32151e-05	2.86082
CBLIF	acuity_maxn	0.828494	0.468245	1.18874	1.74953	4.51478	7.3585e-06	1.50146e-05	2.73771
STX8	acuity_maxn	0.495352	0.27922	0.711483	0.985042	4.49931	7.8995e-06	1.6096e-05	2.67007
SUMF2	acuity_maxn	0.50849	0.28644	0.730539	0.719989	4.49554	8.03682e-06	1.63531e-05	2.65364
HARS	acuity_maxn	0.698065	0.391814	1.00432	1.04829	4.47474	8.83797e-06	1.79583e-05	2.56307
DKK4	acuity_maxn	0.648369	0.363695	0.933043	2.4562	4.4712	8.98161e-06	1.82248e-05	2.5477
SSC4D	acuity_maxn	-1.04475	-1.50486	-0.584633	2.31244	-4.45755	9.55711e-06	1.93657e-05	2.48853
PI3	acuity_maxn	0.922394	0.516125	1.32866	2.19154	4.45711	9.57622e-06	1.93776e-05	2.48663
INHBC	acuity_maxn	0.481953	0.269603	0.694302	3.42051	4.45557	9.64327e-06	1.94863e-05	2.47998
GLO1	acuity_maxn	0.811531	0.453939	1.16912	6.21561	4.4552	9.65969e-06	1.94926e-05	2.47836
HBEGF	acuity_maxn	0.590882	0.330486	0.851279	5.69015	4.45468	9.68254e-06	1.95118e-05	2.47611
ENO2	acuity_maxn	0.604966	0.337834	0.872097	2.04862	4.44585	1.00779e-05	2.02805e-05	2.43799
LGALS3	acuity_maxn	0.423132	0.236206	0.610057	3.86262	4.44382	1.01711e-05	2.04399e-05	2.42922
ITM2A	acuity_maxn	0.435861	0.243169	0.628552	1.8384	4.44053	1.0324e-05	2.07188e-05	2.41501
VPS37A	acuity_maxn	0.632357	0.352527	0.912187	1.39986	4.43626	1.05251e-05	2.10934e-05	2.39664
RGMA	acuity_maxn	-0.477278	-0.688662	-0.265894	3.5577	-4.43251	1.07054e-05	2.14255e-05	2.38046
LGALS4	acuity_maxn	0.793945	0.441795	1.14609	6.08159	4.42602	1.1024e-05	2.20328e-05	2.35254
CCL13	acuity_maxn	0.701401	0.39021	1.01259	6.632	4.42476	1.10869e-05	2.21285e-05	2.34712
CXCL6	acuity_maxn	0.680265	0.377977	0.982553	6.0615	4.41781	1.144e-05	2.28021e-05	2.31727
ATP6V1F	acuity_maxn	0.530814	0.29482	0.766807	0.305783	4.41562	1.15533e-05	2.29965e-05	2.30789
DNAJB1	acuity_maxn	0.975044	0.541503	1.40858	3.32935	4.41513	1.15788e-05	2.3016e-05	2.3058
PAPPA	acuity_maxn	0.850198	0.471999	1.2284	1.19201	4.41316	1.16818e-05	2.31892e-05	2.29737
SIRPA	acuity_maxn	0.59721	0.331252	0.863169	6.29204	4.40822	1.19447e-05	2.3679e-05	2.27618
PECAM1	acuity_maxn	0.362068	0.200771	0.523364	0.834813	4.40671	1.20261e-05	2.38081e-05	2.26972
SDC4	acuity_maxn	0.658815	0.364858	0.952773	3.28294	4.39975	1.2408e-05	2.45309e-05	2.23997
ICA1	acuity_maxn	0.645051	0.357137	0.932964	1.13313	4.39827	1.2491e-05	2.46618e-05	2.23362
ISM1	acuity_maxn	0.548241	0.30343	0.793051	3.61274	4.39634	1.25997e-05	2.48429e-05	2.22537
CLEC1A	acuity_maxn	0.47441	0.261981	0.68684	1.82496	4.38419	1.3305e-05	2.61982e-05	2.17355
CRTAM	acuity_maxn	0.510968	0.282028	0.739908	3.35596	4.38149	1.34671e-05	2.64817e-05	2.16203
DAB2	acuity_maxn	0.783284	0.432303	1.13427	1.60385	4.38112	1.34893e-05	2.64896e-05	2.16047
MMP1	acuity_maxn	1.14916	0.633905	1.66442	10.5499	4.37833	1.36588e-05	2.67867e-05	2.14858
MSRA	acuity_maxn	0.736677	0.403826	1.06953	3.72322	4.34487	1.58557e-05	3.10534e-05	2.00676
SNX9	acuity_maxn	0.833346	0.456165	1.21053	2.82384	4.33736	1.63933e-05	3.20633e-05	1.97506
KLK8	acuity_maxn	-0.551002	-0.800553	-0.301451	1.77636	-4.33454	1.65996e-05	3.24234e-05	1.96318
YTHDF3	acuity_maxn	0.715991	0.391482	1.0405	1.0603	4.33143	1.68302e-05	3.28301e-05	1.95006
LIFR	acuity_maxn	0.441909	0.241258	0.642559	4.19925	4.32356	1.74269e-05	3.39489e-05	1.91695
CTSH	acuity_maxn	0.628391	0.342892	0.91389	3.41452	4.32091	1.76323e-05	3.43032e-05	1.90582
CRKL	acuity_maxn	1.08535	0.592167	1.57853	4.72682	4.32029	1.76807e-05	3.43517e-05	1.90322
RP2	acuity_maxn	0.33732	0.183816	0.490824	0.881717	4.31392	1.81853e-05	3.52853e-05	1.87648
GGT5	acuity_maxn	0.469578	0.255802	0.683354	2.20392	4.3122	1.83237e-05	3.55067e-05	1.86928
HSPB1	acuity_maxn	1.04879	0.571242	1.52634	5.94992	4.31143	1.83864e-05	3.55811e-05	1.86603
CES2	acuity_maxn	0.513522	0.279566	0.747477	1.11961	4.30899	1.85857e-05	3.59193e-05	1.85579
TBCB	acuity_maxn	1.17607	0.639455	1.71269	3.26952	4.30248	1.91264e-05	3.69154e-05	1.82855
XCL1	acuity_maxn	0.60127	0.326159	0.876382	2.89634	4.29053	2.01592e-05	3.88576e-05	1.7786
IQGAP2	acuity_maxn	0.769114	0.417158	1.12107	2.47537	4.28995	2.0211e-05	3.89061e-05	1.77616
DLK1	acuity_maxn	0.724539	0.392927	1.05615	4.21317	4.28924	2.02735e-05	3.89753e-05	1.77323
PTPN1	acuity_maxn	1.09623	0.594311	1.59814	2.62891	4.28765	2.0416e-05	3.91976e-05	1.76658
IDUA	acuity_maxn	0.528872	0.285196	0.772549	1.63554	4.26076	2.29679e-05	4.40394e-05	1.65477
CCN2	acuity_maxn	0.594413	0.320425	0.8684	4.42202	4.25899	2.31457e-05	4.43166e-05	1.64745
FAM3B	acuity_maxn	0.71781	0.386923	1.0487	2.19334	4.25872	2.3173e-05	4.43166e-05	1.64633
TDGF1	acuity_maxn	1.03497	0.555567	1.51437	2.08417	4.23817	2.53443e-05	4.83716e-05	1.56136
SUSD2	acuity_maxn	0.38422	0.206242	0.562197	2.86516	4.23803	2.53595e-05	4.83716e-05	1.56079
SOD1	acuity_maxn	0.650053	0.34887	0.951236	1.6637	4.23709	2.54637e-05	4.85071e-05	1.5569
RARRES2	acuity_maxn	0.515344	0.275961	0.754726	2.79507	4.22624	2.66922e-05	5.07811e-05	1.51221
FBP1	acuity_maxn	0.870495	0.465413	1.27558	2.23659	4.21865	2.75855e-05	5.24124e-05	1.48099
DNER	acuity_maxn	-0.30428	-0.4459	-0.16266	4.50535	-4.21791	2.76733e-05	5.25111e-05	1.47798
OSCAR	acuity_maxn	0.45104	0.240213	0.661868	6.11821	4.19989	2.99155e-05	5.66923e-05	1.40412
TFRC	acuity_maxn	0.42443	0.225929	0.622931	2.12474	4.19752	3.02225e-05	5.72e-05	1.39444
ARHGAP1	acuity_maxn	0.349271	0.185875	0.512666	1.45078	4.19635	3.03756e-05	5.74154e-05	1.38966
ARID4B	acuity_maxn	0.292538	0.155396	0.42968	0.111421	4.18757	3.1546e-05	5.95507e-05	1.35383
PDCD6	acuity_maxn	0.432905	0.229913	0.635897	2.43956	4.18662	3.16753e-05	5.97178e-05	1.34995
ADAMTS13	acuity_maxn	-0.271577	-0.399111	-0.144044	3.9801	-4.18041	3.25328e-05	6.12554e-05	1.32464
FGFR2	acuity_maxn	0.255704	0.135239	0.376169	2.08493	4.16703	3.44559e-05	6.47931e-05	1.27024
PRKAB1	acuity_maxn	0.333854	0.176514	0.491193	0.22556	4.1655	3.46814e-05	6.51334e-05	1.26406
NUDT2	acuity_maxn	0.492458	0.259985	0.724931	1.31712	4.1586	3.57225e-05	6.70025e-05	1.23605
CRACR2A	acuity_maxn	0.782835	0.41234	1.15333	1.82272	4.148	3.73777e-05	7.00174e-05	1.19316
ECE1	acuity_maxn	0.40291	0.211956	0.593864	1.2406	4.14218	3.83159e-05	7.1683e-05	1.16969
KITLG	acuity_maxn	-0.55669	-0.820903	-0.292476	2.29109	-4.13626	3.92947e-05	7.34204e-05	1.14582
SEPTIN9	acuity_maxn	0.178627	0.0938098	0.263444	0.231169	4.1344	3.96073e-05	7.39101e-05	1.13832
HGS	acuity_maxn	0.605496	0.317744	0.893247	1.65053	4.13089	4.02043e-05	7.49284e-05	1.12416
LAMP3	acuity_maxn	0.630073	0.330546	0.9296	6.19157	4.12957	4.043e-05	7.52532e-05	1.11886
COL18A1	acuity_maxn	0.465642	0.244176	0.687108	6.3275	4.12758	4.07743e-05	7.57977e-05	1.11084
OBP2B	acuity_maxn	-0.646711	-0.955388	-0.338034	3.74582	-4.11297	4.33809e-05	8.0541e-05	1.0522
SCARA5	acuity_maxn	0.612128	0.319924	0.904332	3.42949	4.1125	4.34688e-05	8.06018e-05	1.05029
EREG	acuity_maxn	0.413937	0.215912	0.611963	-0.302769	4.10358	4.51409e-05	8.35963e-05	1.01459
TBL1X	acuity_maxn	0.58098	0.302303	0.859657	1.17132	4.0927	4.72635e-05	8.74165e-05	0.971132
ODAM	acuity_maxn	0.3655	0.190011	0.540989	0.603953	4.08872	4.80635e-05	8.87386e-05	0.955261
MED18	acuity_maxn	0.495197	0.257426	0.732968	0.913332	4.08854	4.80996e-05	8.87386e-05	0.954551
LYN	acuity_maxn	0.967343	0.502685	1.432	4.00874	4.08693	4.84279e-05	8.92317e-05	0.948121
CCL28	acuity_maxn	0.557514	0.28857	0.826458	2.03945	4.06953	5.21064e-05	9.58889e-05	0.878916
HNRNPK	acuity_maxn	0.370992	0.191907	0.550078	0.826829	4.06681	5.27032e-05	9.68652e-05	0.868154
COL1A1	acuity_maxn	0.24442	0.126389	0.362452	0.497318	4.06526	5.30483e-05	9.73772e-05	0.861986
ITGAM	acuity_maxn	0.160718	0.0830734	0.238362	0.406975	4.06354	5.34326e-05	9.79598e-05	0.855164
WISP2	acuity_maxn	0.557915	0.287953	0.827876	5.04325	4.05709	5.48951e-05	0.000100515	0.82965
VASN	acuity_maxn	0.249737	0.128721	0.370753	2.01991	4.05126	5.62514e-05	0.00010287	0.806592
PLPBP	acuity_maxn	0.682647	0.351523	1.01377	2.60682	4.04721	5.72109e-05	0.000104494	0.790615
PSMD9	acuity_maxn	0.719739	0.370504	1.06897	2.68431	4.04583	5.75434e-05	0.00010497	0.785141
HPCAL1	acuity_maxn	0.97202	0.500035	1.444	5.07596	4.04294	5.82424e-05	0.000106113	0.773738
SLC27A4	acuity_maxn	0.849584	0.436053	1.26311	1.99129	4.03318	6.06606e-05	0.000110381	0.735319
DARS	acuity_maxn	0.887752	0.452819	1.32269	3.80573	4.00699	6.76339e-05	0.000122917	0.632602
ITGB2	acuity_maxn	0.312356	0.159185	0.465527	4.80234	4.00334	6.86636e-05	0.000124634	0.618344
VTA1	acuity_maxn	0.797776	0.406489	1.18906	3.31597	4.00254	6.88934e-05	0.000124896	0.615192
BCAN	acuity_maxn	-0.414019	-0.617112	-0.210926	3.18503	-4.00197	6.9054e-05	0.000125032	0.612995
PDCD1LG2	acuity_maxn	0.315161	0.160196	0.470125	1.67152	3.99253	7.18027e-05	0.000129848	0.576168
MAP2K6	acuity_maxn	0.668205	0.339482	0.996928	2.38959	3.99052	7.24012e-05	0.000130769	0.568338
SH2D1A	acuity_maxn	0.411984	0.20905	0.614918	0.797606	3.98543	7.39376e-05	0.000133379	0.548532
CRADD	acuity_maxn	0.731851	0.370315	1.09339	3.89493	3.97394	7.75226e-05	0.000139674	0.50388
CEACAM21	acuity_maxn	0.872468	0.440814	1.30412	2.78341	3.96792	7.94628e-05	0.000142994	0.480574
LRRC25	acuity_maxn	0.36991	0.186089	0.553731	2.34311	3.95049	8.53532e-05	0.000153405	0.413173
CST5	acuity_maxn	0.689562	0.345821	1.0333	5.45744	3.93815	8.97674e-05	0.00016095	0.365663
PTPRM	acuity_maxn	0.268776	0.134793	0.402759	1.76275	3.93814	8.97713e-05	0.00016095	0.365622
AKT1S1	acuity_maxn	0.701783	0.351451	1.05211	3.02247	3.93254	9.18452e-05	0.000164467	0.344107
TNFRSF13C	acuity_maxn	0.518601	0.25961	0.777593	0.842397	3.93096	9.24386e-05	0.000165327	0.338041
IRAK4	acuity_maxn	0.975304	0.487945	1.46266	2.91565	3.92863	9.33196e-05	0.000166699	0.329107
DDX58	acuity_maxn	0.943976	0.471517	1.41644	4.15467	3.92235	9.57379e-05	0.00017081	0.305013
ERBB4	acuity_maxn	0.295472	0.147545	0.443399	4.0042	3.92119	9.61872e-05	0.000171403	0.300604
LRMP	acuity_maxn	0.633653	0.315897	0.95141	1.68799	3.91478	9.87289e-05	0.000175718	0.276047
CDKN2D	acuity_maxn	0.620417	0.309224	0.931611	0.993655	3.91384	9.9104e-05	0.000176171	0.272476
PRKAR1A	acuity_maxn	0.809857	0.403428	1.21629	3.36515	3.91177	9.99401e-05	0.000177442	0.264566
INPPL1	acuity_maxn	0.855095	0.425913	1.28428	2.28395	3.91131	0.000100127	0.000177559	0.262804
PADI2	acuity_maxn	0.565057	0.280893	0.849221	0.820091	3.90367	0.000103278	0.000182925	0.233638
PRDX3	acuity_maxn	0.787435	0.391189	1.18368	0.958861	3.90121	0.000104312	0.000184532	0.224268
EBAG9	acuity_maxn	1.0315	0.511829	1.55116	4.16466	3.89665	0.000106254	0.000187741	0.206904
GNLY	acuity_maxn	0.581734	0.288457	0.875012	4.23523	3.89399	0.000107402	0.00018954	0.196793
TMPRSS5	acuity_maxn	-0.369484	-0.556014	-0.182955	2.7216	-3.88864	0.000109751	0.000193453	0.176434
MAP4K5	acuity_maxn	0.955513	0.472037	1.43899	2.57909	3.87982	0.000113727	0.00020022	0.142956
ANXA11	acuity_maxn	0.688693	0.338599	1.03879	1.33126	3.8618	0.000122272	0.000215004	0.0748275
CLEC1B	acuity_maxn	0.828631	0.405017	1.25225	4.16648	3.84008	0.000133384	0.000234263	-0.00693455
ACY1	acuity_maxn	0.703427	0.34292	1.06393	3.89025	3.8305	0.00013858	0.000243097	-0.0428391
BTN2A1	acuity_maxn	0.48125	0.234064	0.728436	3.51846	3.82206	0.000143319	0.000250923	-0.0744245
TLR3	acuity_maxn	0.480214	0.233553	0.726874	3.09101	3.82194	0.000143384	0.000250923	-0.0748503
XPNPEP2	acuity_maxn	-0.872169	-1.32336	-0.420981	2.93125	-3.79484	0.000159657	0.000279066	-0.175775
RBKS	acuity_maxn	0.7075	0.340622	1.07438	6.54333	3.78578	0.000165474	0.000288888	-0.209353
LHPP	acuity_maxn	0.691898	0.33278	1.05101	4.84564	3.78229	0.000167763	0.000292535	-0.222244
GP6	acuity_maxn	0.673874	0.324015	1.02373	3.60581	3.78125	0.000168457	0.000293396	-0.226116
PIK3IP1	acuity_maxn	0.646649	0.310834	0.982464	1.97162	3.78023	0.000169133	0.000294223	-0.229874
NPPC	acuity_maxn	0.701445	0.337134	1.06576	2.3934	3.77982	0.000169409	0.000294354	-0.231405
DRG2	acuity_maxn	0.321218	0.154018	0.488418	0.554817	3.77149	0.000175057	0.000303806	-0.262167
SIGLEC5	acuity_maxn	0.879198	0.421504	1.33689	4.95025	3.77104	0.000175362	0.000303975	-0.2638
IL1B	acuity_maxn	0.517506	0.248056	0.786955	0.825741	3.7704	0.000175808	0.000304388	-0.266183
PROK1	acuity_maxn	0.607068	0.290488	0.923648	2.41985	3.76446	0.000179956	0.000311201	-0.28805
MASP1	acuity_maxn	0.275291	0.131164	0.419418	2.54508	3.7497	0.000190682	0.00032936	-0.342325
RUVBL1	acuity_maxn	0.805394	0.383634	1.22715	2.24614	3.7488	0.00019135	0.000330123	-0.3456
TNFRSF19	acuity_maxn	0.694316	0.330288	1.05834	4.67343	3.74431	0.00019474	0.000335577	-0.362061
DIABLO	acuity_maxn	0.7456	0.354342	1.13686	1.64515	3.74104	0.000197249	0.0003395	-0.374055
TIA1	acuity_maxn	0.385089	0.18294	0.587239	0.95776	3.73972	0.000198268	0.000340853	-0.378884
CASP3	acuity_maxn	0.814563	0.383977	1.24515	3.12877	3.71377	0.000219345	0.000376645	-0.473512
GDNF	acuity_maxn	0.375852	0.177121	0.574582	0.108734	3.7128	0.00022017	0.00037733	-0.47703
TJAP1	acuity_maxn	0.625445	0.294733	0.956157	1.49335	3.7127	0.000220259	0.00037733	-0.477408
DNAJA2	acuity_maxn	0.950132	0.447178	1.45309	4.86927	3.70856	0.000223822	0.000382563	-0.492428
THY1	acuity_maxn	0.585623	0.275621	0.895625	5.61346	3.70854	0.000223837	0.000382563	-0.492494
DSG4	acuity_maxn	-0.264298	-0.404565	-0.12403	0.159077	-3.69901	0.000232251	0.00039648	-0.527032
KIFBP	acuity_maxn	0.803806	0.375961	1.23165	2.19666	3.6882	0.000242156	0.000412627	-0.566114
ENPP5	acuity_maxn	-0.296144	-0.453779	-0.138509	1.91877	-3.68808	0.000242274	0.000412627	-0.566567
AKT3	acuity_maxn	0.274318	0.128046	0.420589	0.397859	3.68165	0.000248352	0.000422487	-0.589747
APRT	acuity_maxn	0.706998	0.329524	1.08447	5.80874	3.67689	0.000252946	0.000429802	-0.606891
SNAP29	acuity_maxn	0.964409	0.44928	1.47954	4.68604	3.67532	0.000254485	0.000431916	-0.612564
IL10	acuity_maxn	0.82678	0.38382	1.26974	0.208915	3.66417	0.000265623	0.000450297	-0.652621
CD276	acuity_maxn	0.467481	0.21699	0.717972	5.55496	3.66372	0.000266081	0.000450552	-0.654233
PLXNB3	acuity_maxn	0.27126	0.125851	0.416669	0.971809	3.66222	0.000267611	0.000452618	-0.659591
CCN3	acuity_maxn	0.645148	0.29756	0.992737	2.91817	3.64371	0.000287257	0.000485285	-0.725801
FGF2	acuity_maxn	0.277805	0.1276	0.428011	0.307501	3.63083	0.000301727	0.000509142	-0.771709
CLEC4G	acuity_maxn	0.500589	0.22947	0.771707	4.96147	3.6247	0.000308846	0.000520554	-0.793487
PTPN6	acuity_maxn	0.934833	0.428458	1.44121	3.23508	3.62419	0.00030944	0.000520956	-0.795282
SPARCL1	acuity_maxn	0.316244	0.1444	0.488088	3.41885	3.61275	0.000323176	0.000543457	-0.835832
SPINK4	acuity_maxn	0.6548	0.297988	1.01161	0.588533	3.60262	0.000335809	0.000564052	-0.871619
CPPED1	acuity_maxn	0.586416	0.266724	0.906109	2.97772	3.601	0.000337875	0.00056687	-0.877341
JAM2	acuity_maxn	0.529046	0.240462	0.817629	4.91488	3.59892	0.000340549	0.000570703	-0.884697
NELL2	acuity_maxn	0.415738	0.188493	0.642982	3.38983	3.5915	0.000350221	0.000586239	-0.910822
PODXL	acuity_maxn	0.26338	0.119271	0.407489	3.06166	3.58791	0.00035499	0.000593543	-0.923439
GDF2	acuity_maxn	0.352411	0.159408	0.545414	2.98469	3.58456	0.000359504	0.000600286	-0.935223
IPCEF1	acuity_maxn	0.795601	0.359849	1.23135	4.33401	3.58431	0.000359844	0.000600286	-0.936103
RET	acuity_maxn	0.441674	0.199683	0.683664	2.48907	3.58305	0.000361551	0.000602447	-0.940517
MESD	acuity_maxn	0.683592	0.307215	1.05997	1.14651	3.56553	0.000386155	0.000642713	-1.00189
KIR3DL1	acuity_maxn	0.54571	0.245141	0.84628	1.52432	3.56424	0.00038802	0.000645084	-1.00639
AGXT	acuity_maxn	0.757498	0.340211	1.17478	1.84558	3.56366	0.000388861	0.000645748	-1.0084
DKKL1	acuity_maxn	0.599758	0.268985	0.930531	1.71129	3.55956	0.000394892	0.00065502	-1.02275
ITGA5	acuity_maxn	0.243803	0.109123	0.378484	2.91556	3.55373	0.000403588	0.000668686	-1.04304
F9	acuity_maxn	0.291554	0.130295	0.452814	3.74813	3.54932	0.000410304	0.000679043	-1.05841
MEPE	acuity_maxn	0.539756	0.239441	0.84007	4.95087	3.52834	0.000443645	0.000733393	-1.13117
SHMT1	acuity_maxn	0.811354	0.359435	1.26327	6.63697	3.52451	0.000450004	0.000743065	-1.14441
GPA33	acuity_maxn	-0.839574	-1.30794	-0.371203	2.92831	-3.519	0.000459305	0.000757568	-1.16345
CD34	acuity_maxn	-0.260798	-0.406367	-0.115229	1.17197	-3.5171	0.000462543	0.000762049	-1.16999
GGH	acuity_maxn	0.400741	0.176979	0.624503	3.1839	3.51582	0.00046474	0.000764809	-1.1744
ACP6	acuity_maxn	0.523463	0.230657	0.816269	4.10949	3.50958	0.000475601	0.000781803	-1.19589
RTBDN	acuity_maxn	0.314088	0.13822	0.489956	2.00829	3.50602	0.000481909	0.000791282	-1.20815
TNFRSF4	acuity_maxn	0.513609	0.22586	0.801358	5.12169	3.50404	0.00048545	0.000796203	-1.21496
REG4	acuity_maxn	0.587487	0.258195	0.91678	6.04133	3.5024	0.000488391	0.00080013	-1.22058
TIMP4	acuity_maxn	0.397924	0.174761	0.621088	4.47803	3.50048	0.000491876	0.000804939	-1.22719
MSMB	acuity_maxn	0.485836	0.213098	0.758574	0.33833	3.49698	0.000498264	0.00081448	-1.23919
FXYD5	acuity_maxn	0.342294	0.149445	0.535142	0.464844	3.48444	0.000521817	0.00085203	-1.28213
RGMB	acuity_maxn	0.323518	0.140709	0.506327	1.30686	3.47417	0.000541874	0.000883792	-1.31718
GNE	acuity_maxn	0.412263	0.17883	0.645696	1.13385	3.46706	0.000556168	0.000906096	-1.34137
CKMT1A_CKMT1B	acuity_maxn	-0.50665	-0.793584	-0.219716	6.89799	-3.46638	0.000557561	0.000907354	-1.34369
ERBB3	acuity_maxn	0.231528	0.099497	0.363559	4.81081	3.44253	0.000608273	0.000988782	-1.42452
LY75	acuity_maxn	0.318549	0.136697	0.500401	1.84403	3.4388	0.000616566	0.00100115	-1.43708
DBNL	acuity_maxn	0.807561	0.34515	1.26997	3.38841	3.42844	0.000640208	0.00103839	-1.472
NINJ1	acuity_maxn	0.294163	0.125527	0.462799	0.382285	3.42443	0.000649595	0.00105244	-1.4855
BCR	acuity_maxn	0.778768	0.332207	1.22533	2.66356	3.42356	0.000651649	0.0010546	-1.48843
CBLN4	acuity_maxn	-0.353157	-0.555739	-0.150575	1.67022	-3.42228	0.000654659	0.0010583	-1.4927
GOPC	acuity_maxn	0.899888	0.381058	1.41872	3.16003	3.40497	0.000696933	0.0011254	-1.55072
SEZ6L2	acuity_maxn	0.286133	0.120762	0.451504	0.97313	3.3967	0.000717985	0.00115812	-1.57829
CTF1	acuity_maxn	0.463822	0.19549	0.732154	0.2759	3.39335	0.000726695	0.00117088	-1.58947
ADAMTS16	acuity_maxn	0.213713	0.0898733	0.337552	0.395818	3.38783	0.000741259	0.00119303	-1.60785
MUC16	acuity_maxn	0.950357	0.399468	1.50125	2.42196	3.38667	0.000744351	0.00119669	-1.6117
SFTPD	acuity_maxn	0.713144	0.299622	1.12667	3.76766	3.38554	0.000747357	0.0012002	-1.61544
NRCAM	acuity_maxn	0.402093	0.167971	0.636215	4.20135	3.37159	0.000785677	0.00126036	-1.66174
UXS1	acuity_maxn	0.424873	0.177111	0.672634	1.65156	3.36646	0.000800189	0.00128223	-1.67868
NID2	acuity_maxn	0.350503	0.146013	0.554992	2.13887	3.36489	0.000804709	0.00128806	-1.68389
GYS1	acuity_maxn	0.660183	0.274511	1.04585	2.83886	3.36044	0.000817572	0.00130722	-1.69856
FLI1	acuity_maxn	0.318492	0.132025	0.504959	0.509952	3.35309	0.000839261	0.00134043	-1.72279
CHMP1A	acuity_maxn	0.483143	0.199907	0.766378	0.37396	3.34871	0.000852442	0.00136	-1.7372
TRIM5	acuity_maxn	0.698435	0.288939	1.10793	1.80336	3.34831	0.000853648	0.00136044	-1.73851
ANKRD54	acuity_maxn	0.462966	0.1909	0.735033	1.22844	3.3406	0.000877354	0.0013967	-1.76384
GZMH	acuity_maxn	0.499673	0.205652	0.793693	2.70781	3.33624	0.000891017	0.00141646	-1.77813
ATXN10	acuity_maxn	0.663234	0.272944	1.05352	1.63462	3.33603	0.000891699	0.00141646	-1.77884
NRTN	acuity_maxn	0.27532	0.112543	0.438097	0.0681341	3.32044	0.000942253	0.00149514	-1.8298
RABEPK	acuity_maxn	0.296724	0.12125	0.472199	0.543258	3.31963	0.000944943	0.00149778	-1.83243
PLA2G4A	acuity_maxn	0.682923	0.278649	1.0872	2.84153	3.31624	0.00095632	0.00151417	-1.84349
COX5B	acuity_maxn	1.0185	0.415485	1.62152	3.24025	3.31575	0.00095797	0.00151431	-1.84508
DCTN6	acuity_maxn	0.342644	0.139768	0.54552	0.176341	3.3156	0.000958477	0.00151431	-1.84557
ALDH3A1	acuity_maxn	0.529523	0.215178	0.843868	0.259935	3.30696	0.000988094	0.00155879	-1.87368
FGF19	acuity_maxn	0.607624	0.246895	0.968353	3.02272	3.30676	0.000988761	0.00155879	-1.8743
CD2AP	acuity_maxn	0.714123	0.28926	1.13899	4.47226	3.2997	0.00101362	0.00159627	-1.89723
CA5A	acuity_maxn	0.875274	0.353298	1.39725	2.67497	3.29187	0.00104183	0.00163892	-1.92256
NPTX1	acuity_maxn	0.35698	0.143687	0.570274	1.51908	3.28561	0.00106494	0.00167347	-1.9428
PPME1	acuity_maxn	0.798261	0.320318	1.2762	4.76042	3.27882	0.0010905	0.0017118	-1.96468
SULT2A1	acuity_maxn	0.56965	0.228175	0.911126	1.43939	3.27491	0.00110551	0.00173351	-1.97729
APOH	acuity_maxn	0.254026	0.101703	0.40635	-0.0526723	3.27386	0.00110954	0.00173797	-1.98065
FGF5	acuity_maxn	0.298334	0.118914	0.477754	1.00924	3.26424	0.00114739	0.00179533	-2.01157
IL11	acuity_maxn	0.482352	0.191822	0.772881	0.510868	3.25929	0.00116728	0.0018245	-2.02742
TDRKH	acuity_maxn	0.862021	0.341684	1.38236	2.27898	3.25224	0.00119621	0.00186772	-2.04998
LILRA2	acuity_maxn	0.411265	0.162154	0.660376	2.06122	3.24099	0.00124375	0.00193988	-2.08588
DPP7	acuity_maxn	0.423473	0.16686	0.680087	2.77313	3.23964	0.00124958	0.0019469	-2.09019
TANK	acuity_maxn	0.549213	0.216006	0.882421	1.38579	3.23575	0.00126648	0.00197112	-2.10255
CRHBP	acuity_maxn	0.358604	0.140671	0.576538	4.63988	3.23029	0.00129062	0.00200656	-2.11993
ADGRB3	acuity_maxn	0.376222	0.147552	0.604893	4.7039	3.22986	0.00129251	0.00200736	-2.12128
RABGAP1L	acuity_maxn	0.410544	0.160855	0.660234	0.817062	3.22782	0.00130163	0.00201938	-2.12775
TP53	acuity_maxn	0.264473	0.103159	0.425788	0.157191	3.21854	0.0013439	0.00208276	-2.15716
NT5E	acuity_maxn	0.591305	0.230011	0.952599	5.65766	3.21292	0.00137009	0.00211906	-2.17492
IL2	acuity_maxn	0.258892	0.100701	0.417083	0.337525	3.21282	0.00137058	0.00211906	-2.17525
LRRN1	acuity_maxn	-0.313321	-0.504783	-0.121858	1.9074	-3.21259	0.00137167	0.00211906	-2.17598
NTRK3	acuity_maxn	-0.265804	-0.428255	-0.103354	2.72217	-3.21211	0.00137391	0.00212029	-2.17748
FOXO3	acuity_maxn	0.511938	0.198493	0.825382	0.712563	3.20631	0.00140151	0.0021606	-2.19578
MITD1	acuity_maxn	0.746493	0.289363	1.20362	3.51003	3.2058	0.00140399	0.00216214	-2.1974
ERBIN	acuity_maxn	0.642847	0.245013	1.04068	1.74873	3.17216	0.00157475	0.00242257	-2.30287
PSMG3	acuity_maxn	0.433998	0.165181	0.702815	1.11735	3.16942	0.00158947	0.00244264	-2.31141
DCTN1	acuity_maxn	0.627211	0.23868	1.01574	4.25224	3.16911	0.00159116	0.00244267	-2.31239
RILP	acuity_maxn	0.629435	0.239422	1.01945	5.51678	3.16826	0.00159574	0.00244713	-2.31503
STIP1	acuity_maxn	0.454635	0.172473	0.736797	1.59672	3.16311	0.00162387	0.00248767	-2.33107
TACC3	acuity_maxn	0.564952	0.213796	0.916108	1.17748	3.15835	0.00165025	0.00252543	-2.34586
CDH6	acuity_maxn	0.281916	0.10535	0.458482	1.01092	3.13445	0.00178885	0.00273468	-2.41983
LILRB1	acuity_maxn	0.322512	0.120053	0.524971	4.1118	3.12722	0.00183289	0.00279909	-2.44212
MAX	acuity_maxn	0.385372	0.143255	0.627489	0.333279	3.12467	0.00184862	0.00282016	-2.44995
CCL25	acuity_maxn	0.524102	0.19342	0.854784	5.84349	3.11139	0.00193268	0.00294532	-2.49068
BID	acuity_maxn	0.307344	0.113298	0.501391	0.585855	3.10935	0.00194594	0.00296244	-2.49694
CASP2	acuity_maxn	0.349281	0.128635	0.569927	0.824403	3.10763	0.00195714	0.00297639	-2.5022
ALDH1A1	acuity_maxn	0.551135	0.20263	0.89964	3.32425	3.10455	0.00197738	0.00300406	-2.51162
CEACAM3	acuity_maxn	0.188292	0.069202	0.307383	0.350619	3.10389	0.00198175	0.00300757	-2.51364
CALB2	acuity_maxn	0.245285	0.0892623	0.401308	0.35314	3.08626	0.00210149	0.00318449	-2.56732
DEFB4A_DEFB4B	acuity_maxn	0.977106	0.355546	1.59867	2.01565	3.08609	0.00210268	0.00318449	-2.56784
ATP6V1D	acuity_maxn	0.188027	0.0682714	0.307783	0.3958	3.08229	0.00212933	0.00322153	-2.57936
HPGDS	acuity_maxn	-0.156753	-0.256824	-0.0566828	-0.0668499	-3.07511	0.00218066	0.00329577	-2.60114
SSB	acuity_maxn	0.296025	0.106831	0.485219	0.0952463	3.07164	0.00220583	0.00333037	-2.61163
ADAMTS8	acuity_maxn	0.310439	0.111773	0.509104	2.81339	3.06763	0.00223524	0.0033713	-2.62374
ENTPD2	acuity_maxn	0.264098	0.0945022	0.433694	0.113301	3.05703	0.0023148	0.0034877	-2.65569
CEP85	acuity_maxn	0.386482	0.137426	0.635537	0.924299	3.04637	0.00239745	0.00360851	-2.68773
TRAF2	acuity_maxn	0.581576	0.205509	0.957643	2.53595	3.03592	0.00248102	0.00373046	-2.719
UBAC1	acuity_maxn	0.431265	0.151378	0.711151	3.20915	3.0249	0.00257208	0.00386341	-2.75188
GUCA2A	acuity_maxn	0.553721	0.193162	0.914281	6.1465	3.01484	0.00265788	0.00398818	-2.7818
CCL26	acuity_maxn	0.585572	0.2039	0.967245	1.91049	3.01189	0.00268349	0.00402249	-2.79054
LY9	acuity_maxn	0.300713	0.104648	0.496779	4.8322	3.01093	0.00269194	0.00403102	-2.7934
MANF	acuity_maxn	0.854652	0.29716	1.41214	2.32056	3.00954	0.00270414	0.00404515	-2.79753
DSG2	acuity_maxn	0.234851	0.0815524	0.38815	2.38913	3.00749	0.00272225	0.00406809	-2.80361
ATP5PO	acuity_maxn	0.369628	0.127943	0.611313	0.51108	3.00238	0.00276778	0.0041319	-2.81872
CPM	acuity_maxn	0.295566	0.10183	0.489301	3.04996	2.99499	0.00283492	0.00422781	-2.84055
ITGB1BP1	acuity_maxn	0.250271	0.0859843	0.414558	0.834004	2.9906	0.00287551	0.00428399	-2.8535
FOLR2	acuity_maxn	0.311509	0.106875	0.516142	5.79157	2.98843	0.00289569	0.00430966	-2.85986
SCG3	acuity_maxn	0.297295	0.101768	0.492822	5.24858	2.98491	0.00292883	0.00435455	-2.87022
JCHAIN	acuity_maxn	0.415516	0.14206	0.688973	0.896926	2.98297	0.00294723	0.00437747	-2.87592
CLC	acuity_maxn	0.422534	0.144143	0.700926	1.1207	2.97958	0.00297966	0.00442114	-2.88588
ITGB1BP2	acuity_maxn	0.816716	0.277757	1.35568	2.91958	2.97485	0.00302547	0.00448457	-2.89976
GRAP2	acuity_maxn	0.917626	0.311759	1.52349	2.9918	2.9733	0.00304061	0.00450245	-2.9043
RHOC	acuity_maxn	0.857028	0.290985	1.42307	5.78321	2.97232	0.00305021	0.00451209	-2.90717
NT5C3A	acuity_maxn	0.689768	0.233849	1.14569	2.99336	2.97006	0.0030725	0.00454047	-2.91379
PRKCQ	acuity_maxn	0.228553	0.0773881	0.379717	0.194513	2.96815	0.0030914	0.00456379	-2.91937
METAP1D	acuity_maxn	0.760622	0.257445	1.2638	3.04551	2.96755	0.0030974	0.00456804	-2.92113
AARSD1	acuity_maxn	0.61247	0.205399	1.01954	3.40447	2.95369	0.00323824	0.00477094	-2.96155
IL32	acuity_maxn	0.429318	0.143417	0.71522	3.69605	2.9479	0.00329872	0.00485516	-2.97837
DOK2	acuity_maxn	0.750955	0.250131	1.25178	2.08851	2.9436	0.0033444	0.00491744	-2.99086
MAEA	acuity_maxn	0.409875	0.136316	0.683434	0.888598	2.94137	0.00336827	0.00494757	-2.99732
USP8	acuity_maxn	0.638084	0.211851	1.06432	1.78387	2.93887	0.00339526	0.00498221	-3.00457
KIRREL2	acuity_maxn	0.278442	0.0921254	0.464759	0.462942	2.93381	0.0034504	0.00505805	-3.01919
ARG1	acuity_maxn	0.510947	0.168995	0.852899	2.77749	2.93333	0.00345574	0.00506081	-3.02059
RBP2	acuity_maxn	0.562561	0.185857	0.939265	1.19949	2.9317	0.00347374	0.00508208	-3.02531
DNPH1	acuity_maxn	0.534405	0.176153	0.892657	4.40502	2.9284	0.00351032	0.0051285	-3.03482
CR2	acuity_maxn	-0.365401	-0.610373	-0.120429	2.93547	-2.92821	0.00351248	0.0051285	-3.03538
MZT1	acuity_maxn	0.217438	0.0715756	0.363299	0.391109	2.92646	0.00353212	0.00515203	-3.04043
CPA2	acuity_maxn	0.59373	0.194922	0.992538	4.30096	2.92264	0.00357525	0.00520975	-3.05145
CD69	acuity_maxn	0.840704	0.275681	1.40573	5.24623	2.92097	0.00359422	0.00523219	-3.05625
PDCD1	acuity_maxn	0.323055	0.105824	0.540286	1.52444	2.91947	0.00361132	0.00525185	-3.06055
LPL	acuity_maxn	0.397254	0.128814	0.665694	4.74041	2.90517	0.00377861	0.00548968	-3.10161
OMG	acuity_maxn	-0.379883	-0.638981	-0.120784	1.80044	-2.87829	0.00411212	0.00596828	-3.17822
CHEK2	acuity_maxn	0.158882	0.05038	0.267383	0.297277	2.87466	0.00415911	0.0060305	-3.1885
AXL	acuity_maxn	0.258026	0.0815566	0.434495	2.91166	2.87041	0.00421485	0.00610528	-3.20055
APP	acuity_maxn	0.323522	0.101133	0.54591	1.28902	2.85589	0.00441031	0.00638207	-3.24154
PAMR1	acuity_maxn	-0.232886	-0.393255	-0.0725178	2.79374	-2.85085	0.00447999	0.00647651	-3.25571
CES3	acuity_maxn	0.25749	0.0800622	0.434918	1.23084	2.84897	0.00450625	0.00650777	-3.26099
YES1	acuity_maxn	0.86529	0.268983	1.4616	4.12854	2.84867	0.00451051	0.00650777	-3.26184
GKN1	acuity_maxn	0.243559	0.0755729	0.411545	0.0770564	2.8463	0.00454384	0.0065494	-3.26849
NCR1	acuity_maxn	0.338015	0.103625	0.572404	1.47066	2.83105	0.00476382	0.00685971	-3.31119
ADA2	acuity_maxn	0.350842	0.107408	0.594276	5.35903	2.82931	0.00478951	0.00688992	-3.31604
PMVK	acuity_maxn	0.983242	0.299387	1.6671	3.09564	2.82258	0.00489006	0.00702766	-3.33479
S100A4	acuity_maxn	0.426197	0.128922	0.723473	2.01978	2.8145	0.00501331	0.00719772	-3.35724
IKBKG	acuity_maxn	0.77715	0.234711	1.31959	4.71191	2.81257	0.00504317	0.00723349	-3.36259
CDH15	acuity_maxn	0.407793	0.123083	0.692502	0.728356	2.81182	0.00505488	0.00724319	-3.36469
IGFBP3	acuity_maxn	-0.426071	-0.724893	-0.127248	4.0933	-2.7991	0.0052562	0.00752429	-3.39988
ATF2	acuity_maxn	0.297695	0.0876799	0.50771	0.433355	2.78273	0.00552595	0.0079027	-3.44495
ANXA4	acuity_maxn	0.181738	0.0532667	0.310209	0.489109	2.77709	0.0056218	0.00803193	-3.46043
IL33	acuity_maxn	0.198364	0.0580623	0.338666	0.114028	2.77555	0.0056481	0.00806163	-3.46463
BST1	acuity_maxn	0.297491	0.0869489	0.508033	2.92479	2.77386	0.00567724	0.00809533	-3.46926
SCARF2	acuity_maxn	0.260984	0.075361	0.446608	1.61689	2.76014	0.00591868	0.00843138	-3.50671
CNTN1	acuity_maxn	-0.187179	-0.320456	-0.0539032	1.45732	-2.75712	0.00597318	0.00850075	-3.51494
AK1	acuity_maxn	0.549321	0.157699	0.940944	2.21416	2.75365	0.00603618	0.00858205	-3.52437
PTPRS	acuity_maxn	-0.218118	-0.373974	-0.0622626	2.40418	-2.74738	0.00615156	0.0087376	-3.54138
KLK11	acuity_maxn	0.320731	0.0910738	0.550389	0.966515	2.74164	0.00625902	0.00888161	-3.55693
PDLIM7	acuity_maxn	0.817239	0.229621	1.40486	2.80965	2.73026	0.00647697	0.00918198	-3.58765
FHIT	acuity_maxn	0.421695	0.117876	0.725514	1.16951	2.72479	0.00658411	0.00932483	-3.60237
CA13	acuity_maxn	0.626594	0.175051	1.07814	2.01605	2.72419	0.00659604	0.00933269	-3.60399
DECR1	acuity_maxn	0.790076	0.220412	1.35974	3.00096	2.7227	0.00662554	0.00936537	-3.60799
CST6	acuity_maxn	0.448558	0.123508	0.773607	3.363	2.70906	0.00690141	0.00974591	-3.64456
TNFRSF21	acuity_maxn	0.291914	0.0802892	0.503539	4.74648	2.70793	0.00692462	0.00976292	-3.64757
CD200R1	acuity_maxn	-0.242767	-0.418769	-0.0667647	4.42176	-2.70783	0.0069268	0.00976292	-3.64785
CCL18	acuity_maxn	0.461039	0.126669	0.795409	6.02321	2.70682	0.00694756	0.00978276	-3.65053
CCT5	acuity_maxn	0.207792	0.0565485	0.359036	0.286117	2.69713	0.00715112	0.0100597	-3.67639
BAIAP2	acuity_maxn	0.743246	0.200588	1.2859	3.21302	2.68879	0.0073305	0.0102979	-3.69857
CD109	acuity_maxn	0.22764	0.0614245	0.393856	2.33864	2.6886	0.00733452	0.0102979	-3.69906
CNTNAP2	acuity_maxn	0.320127	0.0851802	0.555073	0.82414	2.67487	0.00763877	0.0107148	-3.73541
CTRB1	acuity_maxn	0.489709	0.130126	0.849292	4.60663	2.67355	0.00766857	0.0107396	-3.73889
CLPP	acuity_maxn	0.615902	0.163639	1.06817	2.18956	2.67344	0.00767115	0.0107396	-3.73919
CCS	acuity_maxn	0.456183	0.120373	0.791993	4.06545	2.66683	0.00782214	0.0109405	-3.75661
CTRC	acuity_maxn	-0.49254	-0.855549	-0.129531	3.94056	-2.66363	0.00789628	0.0110337	-3.76504
NPY	acuity_maxn	0.218828	0.0567242	0.380933	0.508842	2.65008	0.00821687	0.0114707	-3.80057
CLMP	acuity_maxn	0.45299	0.115315	0.790665	3.60665	2.63354	0.00862419	0.012019	-3.84373
AMIGO2	acuity_maxn	0.221871	0.0564759	0.387267	2.37605	2.63346	0.00862604	0.012019	-3.84392
TNFRSF9	acuity_maxn	0.428094	0.108654	0.747533	3.68992	2.63087	0.00869147	0.0120986	-3.85066
AMN	acuity_maxn	0.26415	0.066305	0.461996	0.882055	2.62105	0.00894361	0.0124287	-3.87614
NGF	acuity_maxn	0.0648937	0.0162877	0.1135	0.0739816	2.62097	0.0089456	0.0124287	-3.87634
CD244	acuity_maxn	0.260006	0.0648487	0.455163	3.41822	2.61546	0.00908985	0.0126171	-3.89058
SKAP2	acuity_maxn	0.742523	0.182958	1.30209	3.48819	2.60501	0.00936931	0.0129927	-3.91753
C4BPB	acuity_maxn	0.425791	0.104504	0.747078	4.90537	2.60167	0.00946005	0.0131061	-3.92611
IL17RB	acuity_maxn	0.34238	0.0833557	0.601405	2.7786	2.59488	0.00964729	0.0133529	-3.94354
CRNN	acuity_maxn	0.451603	0.107632	0.795575	3.55243	2.57741	0.0101442	0.0140274	-3.98817
CEP164	acuity_maxn	0.222381	0.0522561	0.392505	-0.0247504	2.56614	0.010477	0.0144738	-4.01682
CALCOCO1	acuity_maxn	0.762299	0.177495	1.3471	5.18884	2.55897	0.0106936	0.0147592	-4.03497
FABP6	acuity_maxn	0.340919	0.0783034	0.603534	1.0659	2.54848	0.0110177	0.0151883	-4.06144
GCNT1	acuity_maxn	0.242282	0.0556305	0.428933	2.37464	2.54823	0.0110253	0.0151883	-4.06205
IL3RA	acuity_maxn	0.0816594	0.0185756	0.144743	0.112087	2.54119	0.0112478	0.0154803	-4.07975
CCL11	acuity_maxn	0.305038	0.0677423	0.542334	6.57188	2.52356	0.0118229	0.0162564	-4.12388
CDSN	acuity_maxn	0.348126	0.0772636	0.618988	3.20642	2.52312	0.0118376	0.0162615	-4.12499
PCOLCE	acuity_maxn	-0.340892	-0.608677	-0.0731078	4.6754	-2.49909	0.0126642	0.0173806	-4.18463
CCL27	acuity_maxn	0.31892	0.0680991	0.56974	3.1017	2.49613	0.0127692	0.0174929	-4.19192
WNT9A	acuity_maxn	0.219209	0.0468065	0.391611	0.612915	2.49611	0.0127699	0.0174929	-4.19197
BTC	acuity_maxn	0.251828	0.0535615	0.450095	0.248382	2.49347	0.0128646	0.0176061	-4.19849
SH2B3	acuity_maxn	0.544227	0.114838	0.973615	1.8843	2.48817	0.0130565	0.017852	-4.21155
FOXO1	acuity_maxn	0.53572	0.110793	0.960646	2.09523	2.47499	0.013544	0.0185012	-4.24387
CNTN5	acuity_maxn	-0.198949	-0.357569	-0.0403287	1.26813	-2.46225	0.0140306	0.0191481	-4.27495
LY6D	acuity_maxn	0.417125	0.0839388	0.750311	1.79814	2.4577	0.0142082	0.0193725	-4.28603
FCGR2A	acuity_maxn	0.322322	0.0647931	0.57985	4.62296	2.45705	0.0142338	0.0193748	-4.28761
NCK2	acuity_maxn	0.51887	0.104292	0.933447	1.52425	2.45698	0.0142365	0.0193748	-4.28777
GH1	acuity_maxn	0.756039	0.148503	1.36358	4.31512	2.44299	0.0147959	0.0201175	-4.32167
IL17A	acuity_maxn	0.226217	0.0438846	0.40855	0.560657	2.43563	0.0150979	0.0205091	-4.33942
ICAM3	acuity_maxn	0.176666	0.0341115	0.31922	3.87052	2.43289	0.0152118	0.0206446	-4.34602
THPO	acuity_maxn	0.21244	0.040814	0.384066	1.57242	2.42998	0.0153333	0.0207902	-4.35301
GZMA	acuity_maxn	0.25128	0.0465341	0.456027	4.21415	2.40931	0.0162228	0.0219759	-4.40248
KLRD1	acuity_maxn	0.311174	0.0573928	0.564956	5.47033	2.4071	0.0163207	0.022088	-4.40775
CHIT1	acuity_maxn	0.790201	0.144934	1.43547	4.89914	2.40407	0.0164552	0.0222494	-4.41494
AIFM1	acuity_maxn	0.531729	0.0971862	0.966271	1.71221	2.40219	0.0165394	0.0223427	-4.41941
CARHSP1	acuity_maxn	0.432988	0.0762798	0.789697	2.23904	2.38294	0.0174233	0.0235151	-4.46498
C2	acuity_maxn	0.275088	0.0477163	0.50246	4.83089	2.37512	0.017794	0.0239932	-4.48338
NCS1	acuity_maxn	0.2896	0.0501926	0.529006	4.33219	2.37471	0.0178134	0.0239972	-4.48433
MAGED1	acuity_maxn	0.153898	0.0265234	0.281273	0.0746853	2.37192	0.0179476	0.0241557	-4.49089
XG	acuity_maxn	0.355398	0.0581178	0.652679	1.96253	2.34692	0.0191885	0.0258022	-4.54924
CNPY2	acuity_maxn	0.201731	0.0329242	0.370539	0.772117	2.34602	0.0192345	0.0258403	-4.55133
LAT	acuity_maxn	0.625591	0.101874	1.14931	4.80447	2.345	0.0192869	0.0258868	-4.5537
PPP1R12A	acuity_maxn	0.678459	0.106169	1.25075	3.05854	2.32733	0.0202132	0.0271053	-4.59455
SORD	acuity_maxn	0.508223	0.0791141	0.937332	8.88492	2.32507	0.0203341	0.0272425	-4.59974
TREML2	acuity_maxn	0.232005	0.0339663	0.430044	2.72132	2.29984	0.0217313	0.0290877	-4.65749
CDHR1	acuity_maxn	0.186066	0.0272107	0.344921	-0.471187	2.2994	0.0217561	0.0290943	-4.65848
ITGB1	acuity_maxn	0.177722	0.0257821	0.329662	2.20993	2.29625	0.0219366	0.0293089	-4.66565
PPY	acuity_maxn	0.418192	0.0596579	0.776726	2.0039	2.28979	0.0223107	0.0297815	-4.68032
MAVS	acuity_maxn	0.572766	0.0778425	1.06769	2.72303	2.2719	0.0233751	0.0311464	-4.7207
ADAM15	acuity_maxn	0.198008	0.0268941	0.369121	3.58668	2.27168	0.0233884	0.0311464	-4.7212
KLK12	acuity_maxn	0.341171	0.0463204	0.636022	0.573013	2.27154	0.0233971	0.0311464	-4.72152
TPSAB1	acuity_maxn	0.392123	0.0527934	0.731452	4.15972	2.26856	0.0235786	0.0313595	-4.72821
PRDX6	acuity_maxn	0.327465	0.0434851	0.611446	2.41389	2.26374	0.023875	0.0317247	-4.73902
MTPN	acuity_maxn	0.104901	0.0139161	0.195886	0.100859	2.26339	0.0238965	0.0317247	-4.7398
GFRA2	acuity_maxn	0.17406	0.0230491	0.325071	0.885825	2.26277	0.0239352	0.0317472	-4.74119
SPARC	acuity_maxn	0.478065	0.0604972	0.895633	2.96935	2.24755	0.0248948	0.0329901	-4.77517
ADCYAP1R1	acuity_maxn	0.112457	0.0140637	0.21085	0.833087	2.24373	0.0251409	0.033286	-4.78366
MCAM	acuity_maxn	0.156575	0.0195536	0.293596	0.559024	2.24328	0.0251699	0.0332944	-4.78466
EIF5A	acuity_maxn	-0.112348	-0.21082	-0.0138749	0.00663074	-2.23974	0.0254001	0.0335498	-4.79252
ARHGEF12	acuity_maxn	0.565993	0.0698702	1.06212	2.392	2.23961	0.0254089	0.0335498	-4.79282
BIRC2	acuity_maxn	0.225869	0.0277575	0.423981	0.331003	2.23819	0.0255016	0.0336419	-4.79596
TCL1B	acuity_maxn	-0.199151	-0.374185	-0.0241175	0.102939	-2.23363	0.0258017	0.0339985	-4.80605
VWC2	acuity_maxn	-0.275957	-0.518522	-0.0333913	2.61143	-2.23338	0.0258184	0.0339985	-4.80661
CPXM1	acuity_maxn	0.227512	0.0251796	0.429844	0.734951	2.20744	0.0275855	0.0362929	-4.86364
MME	acuity_maxn	0.525284	0.0568232	0.993745	3.7536	2.20126	0.0280219	0.0368338	-4.87713
ITGB5	acuity_maxn	0.361414	0.0386638	0.684164	2.74152	2.19831	0.0282322	0.0370769	-4.88356
SIGLEC15	acuity_maxn	0.318424	0.0331777	0.603671	0.408816	2.19147	0.0287247	0.0376899	-4.89842
CETN2	acuity_maxn	0.208382	0.0205604	0.396203	0.200414	2.17803	0.0297145	0.0389537	-4.92749
DSG3	acuity_maxn	-0.283955	-0.540354	-0.0275566	3.92776	-2.17412	0.0300081	0.0393033	-4.93592
VPS53	acuity_maxn	0.371982	0.0357652	0.708198	1.18978	2.17196	0.0301712	0.0394817	-4.94057
KRT5	acuity_maxn	0.197184	0.018786	0.375581	0.948173	2.16986	0.0303309	0.0396551	-4.94509
IL22RA1	acuity_maxn	0.205996	0.0191974	0.392795	0.347669	2.16488	0.0307114	0.0401167	-4.95577
WASF1	acuity_maxn	0.320542	0.0295698	0.611514	0.960386	2.16263	0.0308848	0.0403072	-4.96059
STK4	acuity_maxn	0.263618	0.0240945	0.503141	0.539101	2.16061	0.0310414	0.0404756	-4.96493
OGN	acuity_maxn	0.447257	0.0400579	0.854457	2.77782	2.15625	0.0313812	0.0408822	-4.97424
TSHB	acuity_maxn	-0.326077	-0.62348	-0.0286735	1.61012	-2.1524	0.031684	0.04124	-4.98246
AXIN1	acuity_maxn	0.513854	0.0447448	0.982963	1.79594	2.15038	0.0318442	0.0414116	-4.98677
PLXNA4	acuity_maxn	0.404596	0.035101	0.774092	2.66948	2.14962	0.0319042	0.0414528	-4.98838
PDGFC	acuity_maxn	0.119731	0.0101886	0.229273	0.394789	2.14573	0.0322153	0.0418199	-4.99667
TGM2	acuity_maxn	0.408715	0.033467	0.783962	4.3383	2.13822	0.0328217	0.0425693	-5.01261
LAMP2	acuity_maxn	0.136019	0.0110316	0.261007	3.85644	2.1364	0.0329698	0.0427235	-5.01645
TBC1D23	acuity_maxn	0.259064	0.0208258	0.497303	0.633984	2.13474	0.0331057	0.0428616	-5.01996
PKLR	acuity_maxn	0.462531	0.0358559	0.889206	6.01271	2.12811	0.0336538	0.0435328	-5.03397
ITGB7	acuity_maxn	-0.230908	-0.445137	-0.0166799	1.03784	-2.11598	0.0346753	0.0448144	-5.05946
SCP2	acuity_maxn	0.252473	0.0167365	0.48821	0.647378	2.10251	0.0358416	0.0462809	-5.08762
LEFTY2	acuity_maxn	0.299256	0.0192753	0.579236	4.66022	2.09829	0.036214	0.0467205	-5.09641
CSF2RA	acuity_maxn	0.26881	0.0172536	0.520367	2.16727	2.09778	0.0362588	0.0467372	-5.09746
FCGR3B	acuity_maxn	0.218917	0.013486	0.424348	1.92151	2.09201	0.0367737	0.0473591	-5.10944
CNTN3	acuity_maxn	0.171894	0.0104676	0.33332	2.7335	2.09043	0.0369153	0.0474996	-5.11271
AHSP	acuity_maxn	0.545735	0.0302804	1.06119	4.27927	2.07846	0.0380068	0.0488611	-5.13744
SLITRK6	acuity_maxn	0.19283	0.0106335	0.375027	2.40691	2.07771	0.0380761	0.0489073	-5.13899
VEGFC	acuity_maxn	0.271706	0.0145776	0.528835	4.18628	2.07443	0.03838	0.0492544	-5.14573
BIN2	acuity_maxn	0.28634	0.0148742	0.557806	0.700759	2.0707	0.0387288	0.0496225	-5.1534
SELPLG	acuity_maxn	0.150378	0.00780715	0.292949	3.65123	2.07063	0.0387347	0.0496225	-5.15353
CD200	acuity_maxn	0.190651	0.00947859	0.371824	2.85915	2.06584	0.0391866	0.0501575	-5.16335
EPHB6	acuity_maxn	0.231783	0.010978	0.452587	3.66198	2.06074	0.0396726	0.0507352	-5.17379
SMPDL3A	acuity_maxn	0.260014	0.012125	0.507904	3.0496	2.05916	0.0398242	0.0508845	-5.17702
VTCN1	acuity_maxn	0.152447	0.00601679	0.298877	0.265714	2.0438	0.0413225	0.0527529	-5.20824
HAGH	acuity_maxn	0.568283	0.0216633	1.1149	6.03308	2.04093	0.041607	0.0530698	-5.21404
TBC1D17	acuity_maxn	0.231374	0.00867143	0.454076	0.81829	2.03957	0.041743	0.0531969	-5.21679
ANPEP	acuity_maxn	0.178853	0.00601973	0.351685	1.37568	2.03151	0.0425556	0.0541853	-5.23306
ENG	acuity_maxn	0.122204	0.00369747	0.240711	4.24573	2.02438	0.0432847	0.0550657	-5.24739
IL17RA	acuity_maxn	0.167941	0.00435258	0.331529	0.768521	2.01537	0.0442227	0.0562101	-5.26544
PTPRN2	acuity_maxn	0.326642	0.00823471	0.645049	2.49138	2.0139	0.0443764	0.0563565	-5.26836
PAEP	acuity_maxn	0.507071	0.0119417	1.0022	2.30234	2.01048	0.044738	0.0567664	-5.27519
FOLR3	acuity_maxn	0.748198	0.0169943	1.4794	4.87522	2.00876	0.0449207	0.0569064	-5.27862
LXN	acuity_maxn	0.479343	0.0108759	0.94781	4.8141	2.00871	0.0449261	0.0569064	-5.27872
STK24	acuity_maxn	0.153823	0.0030333	0.304612	0.0725948	2.00262	0.0455773	0.0576813	-5.29082
PNPT1	acuity_maxn	0.301407	0.0048051	0.598008	1.28793	1.99494	0.0464113	0.058686	-5.30605
RASA1	acuity_maxn	0.0976636	0.00147796	0.193849	-0.0428032	1.9933	0.0465908	0.0588562	-5.30929
IL13	acuity_maxn	-0.187882	-0.372951	-0.00281318	-0.0882762	-1.99297	0.0466263	0.0588562	-5.30993
AOC1	acuity_maxn	0.20205	0.000481433	0.403618	0.477437	1.96782	0.0494567	0.0623751	-5.35932
PPP1R9B	acuity_maxn	0.666558	0.00029211	1.33282	4.84618	1.96399	0.0498999	0.0628799	-5.36678
NME3	acuity_maxn	0.130765	-3.41201e-05	0.261565	3.8477	1.96262	0.0500596	0.0630269	-5.36945
FAP	acuity_maxn	-0.121936	-0.244089	0.00021683	0.291394	-1.95965	0.050407	0.0634097	-5.37524
MVK	acuity_maxn	0.347885	-0.00229841	0.698068	2.15965	1.95025	0.0515189	0.0647527	-5.39346
KLK10	acuity_maxn	0.195732	-0.00150899	0.392972	2.06178	1.94811	0.0517741	0.0650176	-5.39758
DAPP1	acuity_maxn	0.546368	-0.0047268	1.09746	2.19507	1.94629	0.0519925	0.0652359	-5.4011
NTF4	acuity_maxn	-0.109706	-0.220935	0.00152161	-0.0841096	-1.93628	0.0532093	0.0667054	-5.42038
PSRC1	acuity_maxn	0.1623	-0.00257544	0.327176	0.429164	1.93247	0.0536781	0.0672355	-5.42769
SNAP23	acuity_maxn	0.606098	-0.013022	1.22522	4.38772	1.92184	0.0550043	0.0688377	-5.448
PDGFRB	acuity_maxn	0.142684	-0.00348093	0.288849	2.59909	1.91638	0.0556965	0.0696445	-5.45839
CDNF	acuity_maxn	0.227515	-0.00596937	0.461	1.29247	1.91294	0.056136	0.0701102	-5.46492
MAP3K5	acuity_maxn	0.358264	-0.00944842	0.725977	1.98665	1.91269	0.0561684	0.0701102	-5.4654
STXBP3	acuity_maxn	0.214478	-0.0056985	0.434654	0.508719	1.91232	0.0562154	0.0701102	-5.4661
SULT1A1	acuity_maxn	0.627025	-0.0167782	1.27083	3.61023	1.91197	0.0562607	0.0701102	-5.46677
IL10RA	acuity_maxn	0.129956	-0.00420466	0.264116	0.297183	1.90161	0.0576056	0.0717251	-5.48637
SORCS2	acuity_maxn	0.257161	-0.00845537	0.522777	0.876459	1.90064	0.0577324	0.0718218	-5.48819
S100A16	acuity_maxn	0.243167	-0.00900728	0.495341	0.0749854	1.89301	0.058741	0.0730145	-5.50254
KLK4	acuity_maxn	0.412126	-0.0158893	0.840142	4.12249	1.89026	0.0591092	0.0734099	-5.50772
CD40LG	acuity_maxn	0.453263	-0.0183615	0.924887	4.24052	1.8867	0.0595864	0.0739014	-5.51437
LSM1	acuity_maxn	0.142017	-0.00576451	0.289799	0.0591322	1.88656	0.0596061	0.0739014	-5.51464
LYAR	acuity_maxn	0.196919	-0.00820273	0.402041	0.246776	1.88463	0.0598666	0.0741616	-5.51825
IL20	acuity_maxn	0.15885	-0.00799402	0.325694	-0.154274	1.86907	0.0620023	0.0767423	-5.54721
TNXB	acuity_maxn	-0.145532	-0.298898	0.00783466	1.73699	-1.86285	0.0628746	0.0777562	-5.55874
SIT1	acuity_maxn	-0.192936	-0.39818	0.0123076	2.02147	-1.84541	0.0653717	0.080776	-5.59081
SLAMF1	acuity_maxn	0.29577	-0.0189464	0.610486	0.652009	1.84495	0.0654391	0.0807911	-5.59166
MYOC	acuity_maxn	0.302903	-0.0198566	0.625663	3.4194	1.84236	0.0658174	0.0811896	-5.5964
SESTD1	acuity_maxn	0.184037	-0.0124674	0.380541	0.308309	1.83858	0.0663723	0.0818052	-5.6033
IL18RAP	acuity_maxn	0.391795	-0.0267981	0.810388	0.878484	1.83745	0.0665384	0.0819408	-5.60535
NCAN	acuity_maxn	-0.225987	-0.467875	0.0159008	4.03405	-1.83408	0.0670377	0.0824862	-5.61149
FYB1	acuity_maxn	0.643622	-0.0460547	1.3333	4.78316	1.83204	0.0673419	0.082791	-5.61521
IL7R	acuity_maxn	-0.213455	-0.442251	0.0153411	4.02981	-1.8315	0.0674222	0.0828201	-5.61619
ADAM23	acuity_maxn	0.216091	-0.0160684	0.448251	3.95687	1.82726	0.0680582	0.0835311	-5.62389
CLEC4A	acuity_maxn	0.184535	-0.0144699	0.38354	2.10562	1.82039	0.069098	0.0847363	-5.63632
BLVRB	acuity_maxn	0.328353	-0.0286961	0.685403	2.11834	1.80536	0.0714201	0.0875105	-5.66337
SLC39A5	acuity_maxn	0.133543	-0.012321	0.279406	-0.121733	1.79731	0.0726889	0.0889907	-5.67775
MAPT	acuity_maxn	0.159554	-0.0151172	0.334224	0.292904	1.79323	0.073339	0.0897115	-5.68502
SCLY	acuity_maxn	0.318868	-0.0308575	0.668594	6.7661	1.78992	0.0738704	0.090286	-5.6909
FMR1	acuity_maxn	0.146502	-0.014752	0.307757	0.503935	1.78354	0.0749028	0.0914715	-5.70222
TPPP3	acuity_maxn	0.124341	-0.013761	0.262442	0.457422	1.76752	0.0775481	0.0946229	-5.73045
ROBO2	acuity_maxn	0.108691	-0.0122013	0.229583	0.761671	1.765	0.0779708	0.0950593	-5.73486
ISLR2	acuity_maxn	0.155407	-0.018607	0.329421	0.00886069	1.75322	0.079973	0.0974193	-5.75544
MEGF9	acuity_maxn	0.106873	-0.0135567	0.227302	4.69553	1.74214	0.0818933	0.0996755	-5.77465
GHRHR	acuity_maxn	0.177678	-0.0235524	0.378908	0.134689	1.73336	0.083442	0.101476	-5.78979
SERPINA12	acuity_maxn	0.542052	-0.0727597	1.15686	1.47097	1.73081	0.0838977	0.101945	-5.79419
GMPR	acuity_maxn	0.29299	-0.0406276	0.626607	3.35757	1.72406	0.0851084	0.103331	-5.80575
KAZALD1	acuity_maxn	0.205328	-0.0292942	0.43995	1.4853	1.71802	0.0862054	0.104576	-5.81608
EDAR	acuity_maxn	0.213518	-0.0306033	0.457638	0.751839	1.71703	0.0863863	0.104708	-5.81777
CDH17	acuity_maxn	0.170349	-0.0255152	0.366214	0.163785	1.7074	0.0881624	0.106773	-5.83415
PSG1	acuity_maxn	0.40301	-0.0715208	0.877542	1.93389	1.66725	0.0958819	0.115995	-5.9014
CD8A	acuity_maxn	0.249883	-0.0443938	0.544161	6.27778	1.66698	0.0959359	0.115995	-5.90185
IL17D	acuity_maxn	0.163898	-0.0312217	0.359017	1.42199	1.64901	0.0995654	0.120284	-5.93145
KIR2DL3	acuity_maxn	0.204639	-0.0394669	0.448745	1.45555	1.64573	0.100238	0.120996	-5.9368
MGLL	acuity_maxn	0.479408	-0.0933089	1.05213	4.46766	1.64329	0.100742	0.121504	-5.94079
PTH1R	acuity_maxn	0.162224	-0.0316676	0.356115	1.75726	1.6425	0.100906	0.121602	-5.94208
KYNU	acuity_maxn	0.277341	-0.0549801	0.609662	6.90877	1.63835	0.101769	0.122541	-5.94885
MIA	acuity_maxn	-0.182405	-0.402809	0.0379992	3.98228	-1.62468	0.104652	0.125909	-5.971
NFATC1	acuity_maxn	0.343477	-0.0722854	0.75924	2.17354	1.62182	0.105263	0.12654	-5.97561
SRC	acuity_maxn	0.408009	-0.0914424	0.907461	2.34926	1.60371	0.109199	0.131164	-6.00461
EPHX2	acuity_maxn	0.145951	-0.0329875	0.32489	0.462054	1.60123	0.109748	0.131715	-6.00856
PLTP	acuity_maxn	-0.183551	-0.409267	0.0421657	2.70084	-1.5964	0.11082	0.132893	-6.01623
RANGAP1	acuity_maxn	-0.096285	-0.215729	0.0231587	-0.0341641	-1.5825	0.113956	0.136542	-6.03817
FES	acuity_maxn	0.118482	-0.0285778	0.265541	0.0391446	1.58164	0.114153	0.136666	-6.03953
COL9A1	acuity_maxn	0.126642	-0.0311579	0.284441	0.46104	1.57551	0.115561	0.138239	-6.04915
GP1BA	acuity_maxn	0.150437	-0.0371166	0.33799	4.5502	1.57463	0.115763	0.138368	-6.05052
CRISP2	acuity_maxn	-0.185081	-0.418472	0.0483089	4.48955	-1.55679	0.119943	0.143246	-6.07827
ATG4A	acuity_maxn	0.264232	-0.0691352	0.5976	1.27388	1.55601	0.120128	0.14335	-6.07947
SUSD1	acuity_maxn	0.0864175	-0.0243206	0.197156	1.10476	1.53198	0.125948	0.150173	-6.11633
KEL	acuity_maxn	0.20786	-0.0587141	0.474434	1.07902	1.53074	0.126254	0.150415	-6.11822
PDGFA	acuity_maxn	0.26798	-0.0767621	0.612722	2.30892	1.52601	0.127429	0.151691	-6.1254
CRHR1	acuity_maxn	0.133069	-0.0385062	0.304645	0.14635	1.52255	0.128293	0.152595	-6.13064
BAMBI	acuity_maxn	0.138773	-0.0410809	0.318626	-0.479922	1.51473	0.130263	0.154813	-6.14245
SERPINB5	acuity_maxn	0.107086	-0.0317788	0.24595	0.239738	1.51387	0.130479	0.154944	-6.14373
RAB37	acuity_maxn	0.249372	-0.074534	0.573277	1.41348	1.5114	0.131109	0.155566	-6.14746
CNST	acuity_maxn	0.487044	-0.146566	1.12065	2.81401	1.50902	0.131714	0.156157	-6.15102
TPT1	acuity_maxn	0.203344	-0.0616823	0.468371	0.768788	1.50623	0.132428	0.156877	-6.1552
SPRY2	acuity_maxn	0.366417	-0.117353	0.850186	3.11906	1.48691	0.137458	0.162703	-6.18393
HMBS	acuity_maxn	0.27491	-0.0925435	0.642363	2.74628	1.46872	0.142329	0.168333	-6.21066
IL17F	acuity_maxn	0.202561	-0.0692287	0.47435	0.526014	1.46309	0.143861	0.170007	-6.21885
PSMA1	acuity_maxn	-0.0905226	-0.213085	0.0320402	0.0331286	-1.44993	0.147495	0.174161	-6.2379
HK2	acuity_maxn	0.0702055	-0.0250448	0.165456	0.494335	1.44695	0.148328	0.175003	-6.24219
FLT4	acuity_maxn	0.122368	-0.04383	0.288567	2.42216	1.44541	0.148759	0.175371	-6.2444
AKR1C4	acuity_maxn	0.14483	-0.0527859	0.342447	0.546679	1.43875	0.150637	0.177442	-6.25395
TMPRSS15	acuity_maxn	-0.160577	-0.380275	0.0591203	0.487623	-1.43486	0.151745	0.178603	-6.25952
CD83	acuity_maxn	0.169517	-0.0625915	0.401625	2.74694	1.43374	0.152062	0.178832	-6.2611
KRT14	acuity_maxn	0.0640809	-0.02448	0.152642	-0.317131	1.42048	0.155883	0.183178	-6.27991
MARCO	acuity_maxn	0.138553	-0.0532184	0.330325	4.64305	1.41835	0.156505	0.183672	-6.28293
NCAM1	acuity_maxn	-0.0949972	-0.226498	0.0365039	1.49849	-1.41818	0.156554	0.183672	-6.28316
LGALS7_LGALS7B	acuity_maxn	0.196217	-0.077797	0.470231	3.71485	1.40577	0.160207	0.187807	-6.30058
MEGF10	acuity_maxn	0.137829	-0.0553291	0.330986	4.74713	1.4008	0.161687	0.18939	-6.30751
MMP3	acuity_maxn	0.207731	-0.0845541	0.500016	2.02798	1.39523	0.163361	0.191198	-6.31526
CLEC10A	acuity_maxn	-0.146275	-0.353128	0.0605787	2.06938	-1.38821	0.165484	0.193528	-6.32496
CLSPN	acuity_maxn	0.11234	-0.0467612	0.271442	-0.0714618	1.38615	0.166112	0.194107	-6.3278
GALNT7	acuity_maxn	0.118621	-0.0496436	0.286886	2.39626	1.38394	0.166787	0.194741	-6.33085
SCARB1	acuity_maxn	0.131777	-0.0561729	0.319727	0.145048	1.37641	0.169106	0.197291	-6.34119
PDP1	acuity_maxn	0.370008	-0.16199	0.902005	1.68348	1.36537	0.172546	0.201143	-6.35623
SMAD1	acuity_maxn	0.127629	-0.0569081	0.312166	0.506541	1.35774	0.174956	0.20379	-6.36656
CCL22	acuity_maxn	-0.18094	-0.442973	0.0810924	5.58089	-1.35559	0.175637	0.20442	-6.36945
PTGDS	acuity_maxn	0.220334	-0.100195	0.540864	4.38352	1.34947	0.177593	0.206533	-6.37769
CA2	acuity_maxn	0.340841	-0.155938	0.837621	5.28988	1.34691	0.178417	0.207326	-6.38112
HEBP1	acuity_maxn	0.107809	-0.0511864	0.266805	-0.293992	1.33113	0.183551	0.213123	-6.40213
TPMT	acuity_maxn	0.1959	-0.0934271	0.485226	1.96862	1.32921	0.184182	0.213593	-6.40467
KLB	acuity_maxn	0.161082	-0.0768577	0.399022	1.45483	1.32901	0.184247	0.213593	-6.40493
DPP6	acuity_maxn	0.114454	-0.0563836	0.285292	0.939041	1.31522	0.188839	0.218742	-6.42307
TCL1A	acuity_maxn	0.270861	-0.13745	0.679171	2.81819	1.30228	0.19322	0.22364	-6.4399
AMBN	acuity_maxn	0.0531818	-0.027181	0.133545	1.46846	1.29915	0.194293	0.224705	-6.44396
WASF3	acuity_maxn	0.202678	-0.104059	0.509416	0.508558	1.29715	0.194978	0.225318	-6.44653
IVD	acuity_maxn	0.106789	-0.0552803	0.268859	-0.439313	1.29353	0.196227	0.226582	-6.4512
GFAP	acuity_maxn	0.169553	-0.0881746	0.427281	1.71123	1.2915	0.196928	0.227213	-6.45381
PLA2G10	acuity_maxn	0.174148	-0.0913896	0.439686	3.25092	1.28749	0.198322	0.228641	-6.45896
HSP90B1	acuity_maxn	0.11048	-0.0586346	0.279595	-0.00978785	1.28248	0.200069	0.230473	-6.46535
GPC5	acuity_maxn	0.135629	-0.0729709	0.344229	2.6816	1.2764	0.202208	0.232754	-6.47308
CA11	acuity_maxn	0.0801979	-0.0446102	0.205006	2.17076	1.26145	0.207539	0.238703	-6.49196
ICOSLG	acuity_maxn	-0.109431	-0.280325	0.0614633	2.89752	-1.25708	0.209117	0.240328	-6.49743
AOC3	acuity_maxn	0.0964948	-0.0550603	0.24805	1.56479	1.24992	0.211718	0.243127	-6.50635
L1CAM	acuity_maxn	-0.0730608	-0.188344	0.042222	0.666732	-1.24414	0.213837	0.245367	-6.51352
METAP1	acuity_maxn	0.0587035	-0.0339835	0.15139	-0.195292	1.24335	0.214126	0.245507	-6.5145
CCL16	acuity_maxn	-0.249259	-0.64412	0.145602	5.47551	-1.23924	0.215644	0.247053	-6.51957
GSTA1	acuity_maxn	0.345573	-0.20776	0.898906	4.67836	1.22603	0.22057	0.2525	-6.53577
COMP	acuity_maxn	-0.164961	-0.429537	0.0996147	4.75684	-1.224	0.221337	0.253179	-6.53825
ITGAV	acuity_maxn	-0.0992681	-0.258926	0.0603894	0.958789	-1.22059	0.222625	0.254453	-6.54239
ACOX1	acuity_maxn	0.0836117	-0.0516955	0.218919	0.186894	1.2131	0.225474	0.257509	-6.55146
ANGPTL7	acuity_maxn	0.150205	-0.0933078	0.393719	2.56628	1.21091	0.22631	0.258262	-6.5541
FCRL6	acuity_maxn	0.161603	-0.101881	0.425088	3.46131	1.20405	0.22895	0.260927	-6.56234
FCN2	acuity_maxn	-0.15534	-0.408642	0.0979614	5.39821	-1.20391	0.229002	0.260927	-6.5625
IFNG	acuity_maxn	0.416078	-0.266925	1.09908	2.70185	1.19592	0.232106	0.264258	-6.57205
EGF	acuity_maxn	0.306087	-0.199062	0.811236	2.77617	1.18953	0.234608	0.266898	-6.57963
DPP4	acuity_maxn	-0.0943853	-0.250573	0.0618029	3.73762	-1.18633	0.235867	0.268123	-6.58341
ALPP	acuity_maxn	0.268799	-0.18291	0.720509	5.30458	1.1682	0.243096	0.276125	-6.60464
SMAD5	acuity_maxn	-0.128678	-0.346349	0.0889919	1.63551	-1.16053	0.246203	0.279437	-6.61353
CD160	acuity_maxn	0.213234	-0.148751	0.575219	4.87177	1.15642	0.247877	0.28112	-6.61826
CD58	acuity_maxn	-0.0919933	-0.248346	0.0643595	5.22738	-1.15505	0.248439	0.281538	-6.61984
TST	acuity_maxn	0.236899	-0.166805	0.640603	1.87246	1.15199	0.249692	0.282739	-6.62335
HAO1	acuity_maxn	0.352252	-0.25295	0.957453	4.64239	1.14262	0.25356	0.286898	-6.63405
THBS4	acuity_maxn	0.190648	-0.137722	0.519019	3.08868	1.13977	0.254745	0.288015	-6.63728
PRSS27	acuity_maxn	-0.122072	-0.335655	0.0915109	2.7119	-1.12202	0.262214	0.296231	-6.65726
PPM1A	acuity_maxn	0.0399802	-0.0301619	0.110122	0.0525155	1.11896	0.263514	0.29747	-6.66067
ADGRG2	acuity_maxn	0.100448	-0.0759574	0.276854	2.84961	1.11784	0.263993	0.297781	-6.66192
CD6	acuity_maxn	-0.120611	-0.333584	0.0923619	3.65226	-1.11176	0.266597	0.300486	-6.66866
DGKZ	acuity_maxn	0.0706809	-0.0549772	0.196339	0.19948	1.10423	0.269846	0.303914	-6.67696
CA1	acuity_maxn	0.23993	-0.187039	0.6669	7.57144	1.10316	0.270312	0.304205	-6.67814
SKAP1	acuity_maxn	0.0926388	-0.0731083	0.258386	-0.112432	1.09723	0.272894	0.306875	-6.68463
BMP4	acuity_maxn	0.128052	-0.1035	0.359603	1.47998	1.08564	0.277985	0.311915	-6.69721
AMY2A	acuity_maxn	0.168592	-0.136283	0.473467	1.77746	1.08559	0.27801	0.311915	-6.69727
MPIG6B	acuity_maxn	0.376044	-0.303987	1.05608	4.36795	1.08558	0.278016	0.311915	-6.69729
PTEN	acuity_maxn	0.0557885	-0.0461192	0.157696	0.229983	1.0747	0.282855	0.317101	-6.70898
CHL1	acuity_maxn	-0.0913318	-0.258634	0.0759707	2.03912	-1.07169	0.284204	0.318369	-6.71219
WAS	acuity_maxn	0.0866752	-0.0722874	0.245638	-0.577831	1.07041	0.28478	0.31877	-6.71356
CLIP2	acuity_maxn	0.337297	-0.287033	0.961626	3.73775	1.06059	0.289218	0.32349	-6.72397
CDH5	acuity_maxn	0.0724969	-0.0619167	0.20691	1.73244	1.05883	0.290019	0.324139	-6.72583
PNLIPRP2	acuity_maxn	-0.563223	-1.61175	0.485306	4.74235	-1.05451	0.29199	0.326093	-6.73037
NTRK2	acuity_maxn	-0.0762615	-0.218346	0.0658227	0.809185	-1.05368	0.292368	0.326266	-6.73124
GRK5	acuity_maxn	-0.0904836	-0.260629	0.0796621	0.490409	-1.04399	0.296824	0.330986	-6.74135
GLT8D2	acuity_maxn	0.112822	-0.101909	0.327554	0.109067	1.03145	0.302661	0.337237	-6.7543
VASH1	acuity_maxn	0.0558702	-0.0511658	0.162906	-0.0522153	1.02471	0.305832	0.340511	-6.7612
HSD11B1	acuity_maxn	0.112356	-0.103133	0.327846	1.83757	1.02358	0.306364	0.340631	-6.76235
UMOD	acuity_maxn	0.14821	-0.136098	0.432518	3.464	1.02338	0.306457	0.340631	-6.76256
TYRO3	acuity_maxn	0.0673185	-0.0619388	0.196576	2.37617	1.02242	0.306912	0.340631	-6.76354
RAB6B	acuity_maxn	0.0723161	-0.0665677	0.2112	0.380488	1.02219	0.307019	0.340631	-6.76377
IL4	acuity_maxn	0.184337	-0.169846	0.538519	-0.0409184	1.02172	0.307241	0.340631	-6.76424
BANK1	acuity_maxn	0.35713	-0.329192	1.04345	4.76101	1.02152	0.307336	0.340631	-6.76445
MLN	acuity_maxn	0.219684	-0.203101	0.642469	3.00595	1.02007	0.308025	0.341136	-6.76593
KCNIP4	acuity_maxn	0.0665265	-0.0616676	0.194721	0.0721059	1.01877	0.308641	0.341559	-6.76724
DPEP1	acuity_maxn	-0.11725	-0.34335	0.10885	1.80781	-1.01803	0.308991	0.341689	-6.76799
KLK14	acuity_maxn	-0.130101	-0.382183	0.121981	5.81731	-1.01318	0.311299	0.343981	-6.77289
NXPH1	acuity_maxn	0.08065	-0.0758858	0.237186	0.18427	1.01144	0.312132	0.344641	-6.77465
STX16	acuity_maxn	0.129513	-0.124164	0.383189	0.836899	1.00226	0.31654	0.349244	-6.78385
VEGFD	acuity_maxn	-0.127035	-0.376037	0.121967	5.87701	-1.00155	0.316885	0.349362	-6.78456
AFP	acuity_maxn	-0.168741	-0.501198	0.163716	3.63825	-0.996403	0.319376	0.351842	-6.78968
BPIFB1	acuity_maxn	-0.167713	-0.498446	0.16302	5.59487	-0.995494	0.319817	0.35203	-6.79058
LAIR2	acuity_maxn	0.23905	-0.232565	0.710664	3.37097	0.995062	0.320027	0.35203	-6.791
SIGLEC6	acuity_maxn	0.12172	-0.123988	0.367427	4.49643	0.972505	0.331113	0.363951	-6.81309
DNAJB8	acuity_maxn	-0.0589611	-0.179417	0.0614944	0.273754	-0.960923	0.336901	0.370034	-6.82424
ANGPT1	acuity_maxn	0.212264	-0.221632	0.646159	4.20191	0.960374	0.337177	0.37006	-6.82476
CXCL14	acuity_maxn	0.11519	-0.121203	0.351583	0.648759	0.956598	0.339079	0.371868	-6.82837
FLT3	acuity_maxn	0.0566943	-0.0623199	0.175709	0.131305	0.93517	0.350002	0.38356	-6.84855
FCRL3	acuity_maxn	0.0742605	-0.0834549	0.231976	0.271917	0.924343	0.355605	0.389409	-6.85857
IGFBP6	acuity_maxn	0.140641	-0.159203	0.440485	4.92745	0.920802	0.35745	0.391136	-6.86182
CXCL3	acuity_maxn	0.236347	-0.269124	0.741819	5.21912	0.917917	0.358957	0.392492	-6.86446
KLK6	acuity_maxn	-0.107915	-0.341973	0.126142	5.1648	-0.905132	0.365686	0.399551	-6.87606
EPHA10	acuity_maxn	-0.0927021	-0.294431	0.109027	-0.26865	-0.902134	0.367275	0.400988	-6.87876
ADAM22	acuity_maxn	0.125579	-0.148498	0.399656	3.1877	0.899485	0.368683	0.402113	-6.88114
CELA3A	acuity_maxn	0.160913	-0.190407	0.512232	3.52424	0.899162	0.368855	0.402113	-6.88142
IL1A	acuity_maxn	0.119533	-0.147408	0.386475	0.225586	0.879068	0.379646	0.413568	-6.89921
LEP	acuity_maxn	0.213487	-0.264374	0.691348	2.66961	0.87704	0.380746	0.41433	-6.90099
NFATC3	acuity_maxn	0.0583089	-0.072253	0.188871	-0.493051	0.876735	0.380912	0.41433	-6.90125
IL1RAP	acuity_maxn	-0.0791686	-0.257773	0.0994361	2.71079	-0.870181	0.38448	0.4179	-6.90695
LILRB5	acuity_maxn	-0.139255	-0.458799	0.180289	6.05955	-0.855521	0.392536	0.42634	-6.91955
HBQ1	acuity_maxn	0.117061	-0.151868	0.38599	0.987608	0.854523	0.393088	0.426623	-6.9204
GSAP	acuity_maxn	0.0730784	-0.0950067	0.241164	-1.17734	0.853512	0.393648	0.426914	-6.92126
MDGA1	acuity_maxn	-0.115761	-0.386506	0.154983	2.47891	-0.83937	0.40153	0.435139	-6.93318
ROR1	acuity_maxn	-0.069995	-0.234546	0.0945563	0.715754	-0.835056	0.403952	0.437441	-6.93677
DPEP2	acuity_maxn	0.0723754	-0.0995834	0.244334	2.35511	0.826259	0.40892	0.442493	-6.94405
SPINK5	acuity_maxn	-0.0401439	-0.136248	0.0559597	0.342657	-0.820029	0.41246	0.445993	-6.94916
DUSP3	acuity_maxn	0.127639	-0.178489	0.433767	0.671052	0.81852	0.41332	0.446573	-6.95039
PDGFB	acuity_maxn	0.210355	-0.294493	0.715203	5.78778	0.817979	0.413629	0.446573	-6.95083
IL20RA	acuity_maxn	0.08576	-0.120187	0.291707	0.0560258	0.817483	0.413912	0.446573	-6.95123
C19orf12	acuity_maxn	0.098524	-0.138558	0.335606	0.44915	0.815816	0.414864	0.447271	-6.95259
DPT	acuity_maxn	0.107933	-0.156096	0.371963	4.79009	0.802513	0.422511	0.455179	-6.96331
PAK4	acuity_maxn	0.0752993	-0.109188	0.259787	0.190272	0.80126	0.423235	0.455624	-6.96431
CD28	acuity_maxn	0.0743584	-0.108472	0.257189	1.29559	0.79842	0.424879	0.457058	-6.96657
LYPD1	acuity_maxn	0.0760204	-0.111588	0.263629	0.0588679	0.795476	0.426588	0.458559	-6.96891
LYPD8	acuity_maxn	0.0856635	-0.131169	0.302496	0.554647	0.775571	0.438247	0.470745	-6.98448
PSPN	acuity_maxn	0.128621	-0.20081	0.458053	2.63667	0.766475	0.443635	0.476184	-6.99146
CNDP1	acuity_maxn	-0.0753822	-0.268636	0.117872	0.926803	-0.765756	0.444062	0.476293	-6.99201
GHRL	acuity_maxn	-0.158528	-0.566519	0.249463	2.89575	-0.76279	0.445829	0.477837	-6.99427
AMY2B	acuity_maxn	0.113911	-0.187653	0.415474	1.66745	0.741541	0.458597	0.491163	-7.01019
WFDC12	acuity_maxn	0.149836	-0.251162	0.550834	1.50422	0.733541	0.463458	0.496005	-7.01606
VSTM2L	acuity_maxn	-0.0730431	-0.270306	0.12422	0.120943	-0.726915	0.467505	0.49997	-7.02088
ANG	acuity_maxn	-0.0760206	-0.282923	0.130882	7.12661	-0.721298	0.470951	0.503288	-7.02493
FUT8	acuity_maxn	-0.120627	-0.450009	0.208755	2.88905	-0.718943	0.4724	0.504468	-7.02662
CD207	acuity_maxn	-0.0724369	-0.277796	0.132922	1.3754	-0.692461	0.488862	0.521667	-7.04524
CGA	acuity_maxn	-0.161703	-0.62412	0.300714	3.0187	-0.686491	0.492616	0.525289	-7.04934
GGA1	acuity_maxn	-0.0430295	-0.169441	0.0833819	0.357888	-0.668236	0.504189	0.537238	-7.06165
CD33	acuity_maxn	0.0905206	-0.176155	0.357197	1.53026	0.666367	0.505382	0.538118	-7.0629
NPTN	acuity_maxn	0.105391	-0.20716	0.417942	0.47745	0.66196	0.5082	0.540725	-7.06581
PEAR1	acuity_maxn	0.0338989	-0.0673099	0.135108	1.07673	0.657533	0.51104	0.543352	-7.06872
CCL17	acuity_maxn	-0.137325	-0.551213	0.276564	5.06611	-0.651351	0.51502	0.547185	-7.07275
MFAP3	acuity_maxn	-0.0470655	-0.191246	0.0971148	0.209234	-0.640835	0.521825	0.554014	-7.07952
NCLN	acuity_maxn	-0.0380715	-0.158578	0.0824346	0.151142	-0.620213	0.535306	0.567913	-7.09247
GAL	acuity_maxn	0.0894645	-0.195387	0.374316	3.4393	0.61657	0.537705	0.570046	-7.09472
SIRT5	acuity_maxn	0.0411546	-0.0935113	0.175821	0.74364	0.599944	0.548725	0.581307	-7.10479
ARNT	acuity_maxn	-0.0368848	-0.158567	0.0847976	-1.4317	-0.595072	0.551975	0.584327	-7.10769
CLSTN1	acuity_maxn	-0.0548679	-0.241727	0.131992	0.296626	-0.576439	0.564492	0.597145	-7.11857
NPTXR	acuity_maxn	-0.0817558	-0.361751	0.198239	2.25847	-0.573216	0.56667	0.599016	-7.12041
TNR	acuity_maxn	0.0664213	-0.161461	0.294303	2.3059	0.572199	0.567359	0.599311	-7.12099
FABP9	acuity_maxn	0.0574811	-0.14244	0.257402	0.839108	0.564438	0.572625	0.604437	-7.12539
DCXR	acuity_maxn	0.0831831	-0.208897	0.375263	1.7505	0.559092	0.576266	0.607842	-7.12838
FCRL1	acuity_maxn	0.0654994	-0.16475	0.295749	3.47172	0.558456	0.5767	0.607862	-7.12873
CNTN2	acuity_maxn	0.0585962	-0.148993	0.266186	3.12588	0.554133	0.579653	0.610535	-7.13113
LHB	acuity_maxn	-0.0966203	-0.439598	0.246357	2.04826	-0.553035	0.580404	0.610886	-7.13173
GH2	acuity_maxn	0.106485	-0.277067	0.490038	0.527438	0.545023	0.5859	0.616227	-7.13612
FLT3LG	acuity_maxn	0.0733133	-0.193241	0.339868	4.23541	0.539941	0.589398	0.619461	-7.13886
PLA2G7	acuity_maxn	0.0543438	-0.143909	0.252597	3.30529	0.538121	0.590653	0.620334	-7.13984
ITGA6	acuity_maxn	-0.0439932	-0.205541	0.117554	0.854489	-0.534608	0.59308	0.622436	-7.14172
GFRA3	acuity_maxn	-0.0498164	-0.23575	0.136117	2.34576	-0.525976	0.599061	0.628262	-7.14628
PRTFDC1	acuity_maxn	-0.078564	-0.374724	0.217596	0.830453	-0.520771	0.60268	0.631606	-7.14899
ERBB2	acuity_maxn	-0.0386805	-0.184903	0.107542	4.36457	-0.51931	0.603698	0.632219	-7.14975
MYO9B	acuity_maxn	0.0639461	-0.180798	0.308691	0.647054	0.512921	0.608158	0.636434	-7.15303
TSLP	acuity_maxn	0.0412145	-0.118358	0.200788	0.203211	0.507038	0.612277	0.640287	-7.15602
CXCL5	acuity_maxn	-0.124169	-0.606807	0.358469	4.58347	-0.50506	0.613665	0.64128	-7.15702
MFAP5	acuity_maxn	-0.0676437	-0.340487	0.2052	2.94198	-0.486703	0.626611	0.654341	-7.16609
EPCAM	acuity_maxn	0.0772992	-0.2486	0.403198	3.34806	0.465631	0.641615	0.669531	-7.17609
PM20D1	acuity_maxn	0.0925069	-0.300932	0.485946	0.347058	0.461579	0.644517	0.67208	-7.17796
KLK13	acuity_maxn	-0.0664721	-0.350632	0.217688	3.47481	-0.459225	0.646206	0.673361	-7.17904
EGFR	acuity_maxn	-0.0218496	-0.116501	0.0728014	2.70881	-0.453178	0.650552	0.677407	-7.18179
NAAA	acuity_maxn	-0.0402373	-0.216904	0.13643	1.29842	-0.447118	0.654919	0.68147	-7.18451
NCAM2	acuity_maxn	-0.0315605	-0.171231	0.108109	2.77064	-0.443599	0.65746	0.683628	-7.18607
ICAM4	acuity_maxn	-0.0456794	-0.251571	0.160212	3.04088	-0.435544	0.663293	0.688873	-7.1896
CNTN4	acuity_maxn	-0.030049	-0.165555	0.105457	0.411894	-0.435333	0.663446	0.688873	-7.18969
ART3	acuity_maxn	-0.0493366	-0.276203	0.17753	1.84709	-0.426923	0.669558	0.694726	-7.1933
WFIKKN2	acuity_maxn	0.0456666	-0.165065	0.256398	5.60416	0.42542	0.670652	0.695368	-7.19394
EPHA1	acuity_maxn	-0.0611733	-0.344893	0.222547	3.50682	-0.423274	0.672217	0.696496	-7.19485
PBLD	acuity_maxn	0.0728529	-0.265787	0.411492	1.14878	0.422337	0.6729	0.696583	-7.19524
CD84	acuity_maxn	0.0433209	-0.158277	0.244919	4.2338	0.421854	0.673253	0.696583	-7.19545
TNFSF12	acuity_maxn	-0.0488859	-0.28186	0.184088	5.54808	-0.411933	0.680506	0.70359	-7.19957
HYAL1	acuity_maxn	0.0236754	-0.0899322	0.137283	1.50662	0.40911	0.682576	0.705232	-7.20072
TAFA5	acuity_maxn	0.0569992	-0.220408	0.334406	0.830504	0.403367	0.686793	0.709088	-7.20305
IKZF2	acuity_maxn	-0.0314053	-0.192906	0.130095	0.0969131	-0.38175	0.702755	0.725057	-7.2115
IL6R	acuity_maxn	0.0404748	-0.168652	0.249601	4.37999	0.379949	0.704091	0.725923	-7.21219
PLXDC1	acuity_maxn	0.0272275	-0.114079	0.168534	0.616722	0.378265	0.705341	0.7267	-7.21282
FASLG	acuity_maxn	-0.0394788	-0.245316	0.166359	4.99865	-0.376521	0.706636	0.727522	-7.21348
AMBP	acuity_maxn	0.0362308	-0.157362	0.229823	4.02744	0.3674	0.713424	0.733994	-7.21686
ASAH2	acuity_maxn	0.0591701	-0.257696	0.376037	3.32523	0.366586	0.714032	0.734103	-7.21716
CD5	acuity_maxn	0.0392559	-0.174818	0.25333	5.02052	0.359991	0.718956	0.738646	-7.21955
TP53INP1	acuity_maxn	0.0120138	-0.0547201	0.0787477	0.195115	0.353414	0.723877	0.743181	-7.22188
IL12A_IL12B	acuity_maxn	0.0646947	-0.307611	0.437	4.42063	0.341129	0.733102	0.752124	-7.22613
GFOD2	acuity_maxn	0.0515631	-0.25345	0.356577	-0.408764	0.331871	0.740079	0.75875	-7.22924
SEZ6L	acuity_maxn	0.0312137	-0.157642	0.22007	1.48983	0.324462	0.745679	0.763955	-7.23166
CRX	acuity_maxn	-0.0403253	-0.290694	0.210043	0.0616538	-0.316189	0.751947	0.769838	-7.2343
CLUL1	acuity_maxn	-0.0301089	-0.222102	0.161884	2.11439	-0.307864	0.758271	0.77577	-7.23689
HLA-DRA	acuity_maxn	0.0277145	-0.151641	0.20707	0.885425	0.303348	0.761709	0.778742	-7.23827
DDC	acuity_maxn	-0.0504393	-0.406955	0.306076	4.28677	-0.277741	0.781288	0.798201	-7.24568
MRPL46	acuity_maxn	0.010904	-0.0723659	0.0941739	0.0154781	0.257069	0.797196	0.813886	-7.25119
BOC	acuity_maxn	-0.0230427	-0.209353	0.163268	1.65364	-0.242799	0.808228	0.824573	-7.25475
DUOX2	acuity_maxn	0.0195812	-0.146802	0.185965	0.0283306	0.231035	0.817351	0.83296	-7.25752
CA14	acuity_maxn	-0.0324688	-0.308725	0.243787	3.05312	-0.23073	0.817588	0.83296	-7.25759
SCGN	acuity_maxn	0.0161706	-0.125584	0.157925	0.331143	0.223943	0.822863	0.837751	-7.25913
GPNMB	acuity_maxn	0.020451	-0.159545	0.200447	3.29424	0.22305	0.823557	0.837875	-7.25933
CCL24	acuity_maxn	-0.0443309	-0.502875	0.414213	5.39874	-0.189791	0.849525	0.863693	-7.26617
IDS	acuity_maxn	0.0106792	-0.102947	0.124305	1.03646	0.184507	0.853666	0.867301	-7.26716
SEMA4D	acuity_maxn	0.0125392	-0.128368	0.153446	1.84922	0.174698	0.861364	0.874515	-7.26891
CD22	acuity_maxn	-0.02019	-0.25393	0.21355	5.3859	-0.169571	0.865393	0.877996	-7.26979
GSTA3	acuity_maxn	0.0302626	-0.326737	0.387262	1.26366	0.166414	0.867876	0.879905	-7.27032
MEP1B	acuity_maxn	-0.0172163	-0.2546	0.220168	0.771292	-0.142376	0.886821	0.89849	-7.27402
LTO1	acuity_maxn	0.00905724	-0.117253	0.135367	-0.203697	0.140769	0.88809	0.899153	-7.27425
IL5	acuity_maxn	0.0283697	-0.374972	0.431712	0.31456	0.13808	0.890214	0.90068	-7.27462
IL12B	acuity_maxn	-0.0243182	-0.373789	0.325152	5.61719	-0.136606	0.891379	0.901235	-7.27482
COPE	acuity_maxn	0.008823	-0.121818	0.139464	0.028455	0.132582	0.894559	0.903826	-7.27536
LYPD3	acuity_maxn	-0.0128456	-0.221832	0.196141	1.62413	-0.120666	0.903988	0.912722	-7.27687
FCGR2B	acuity_maxn	-0.0195245	-0.340473	0.301424	2.67434	-0.119425	0.904971	0.913084	-7.27702
KLK1	acuity_maxn	-0.0221982	-0.404259	0.359863	3.585	-0.11406	0.90922	0.91674	-7.27764
TNFAIP8	acuity_maxn	-0.00884795	-0.166834	0.149138	0.0728856	-0.109945	0.912483	0.919396	-7.2781
FABP2	acuity_maxn	0.0234779	-0.421908	0.468864	2.87112	0.103484	0.917607	0.923922	-7.27879
MOG	acuity_maxn	0.0137979	-0.268729	0.296325	2.56054	0.0958745	0.923646	0.929363	-7.27954
SSC5D	acuity_maxn	0.00923087	-0.184913	0.203374	3.1543	0.0933405	0.925658	0.930748	-7.27978
F7	acuity_maxn	-0.00715887	-0.184316	0.169999	3.6097	-0.0793295	0.936792	0.941296	-7.28099
AGR3	acuity_maxn	-0.00865621	-0.275323	0.25801	0.705043	-0.0637249	0.949206	0.953115	-7.2821
ADH4	acuity_maxn	-0.0138128	-0.455426	0.4278	2.49032	-0.061403	0.951055	0.954316	-7.28224
CCL5	acuity_maxn	0.0119406	-0.468456	0.492338	3.72793	0.0487952	0.961096	0.96373	-7.28294
CDHR5	acuity_maxn	-0.00318488	-0.195938	0.189568	2.57367	-0.0324371	0.974132	0.976134	-7.2836
IL2RB	acuity_maxn	-0.00169315	-0.110379	0.106992	-0.078639	-0.0305824	0.975611	0.976946	-7.28366
FKBP1B	acuity_maxn	-0.00160184	-0.134669	0.131465	-0.919819	-0.0236319	0.981153	0.981824	-7.28384
RGS8	acuity_maxn	0.00198087	-0.245693	0.249655	0.0981535	0.0157009	0.987477	0.987477	-7.284
CD14	timen:acuity_maxn	1.40187	0.961782	1.84195	7.29242	6.25347	6.73867e-10	9.85867e-07	12.1231
CTSO	timen:acuity_maxn	1.28135	0.852592	1.7101	3.75859	5.86688	6.66122e-09	4.87268e-06	9.97158
FST	timen:acuity_maxn	1.15847	0.745423	1.57152	5.64709	5.50597	5.04577e-08	2.46066e-05	8.07578
C1QA	timen:acuity_maxn	0.889606	0.56501	1.2142	6.34278	5.38027	9.95039e-08	3.63935e-05	7.44146
GRN	timen:acuity_maxn	0.801961	0.49857	1.10535	5.62775	5.18921	2.72125e-07	7.24903e-05	6.50326
PCDH17	timen:acuity_maxn	0.835501	0.518378	1.15262	1.60325	5.17212	2.97294e-07	7.24903e-05	6.42086
TNFSF13B	timen:acuity_maxn	1.09397	0.671814	1.51612	4.669	5.08725	4.59536e-07	9.60431e-05	6.01547
ANGPTL1	timen:acuity_maxn	0.922924	0.561466	1.28438	1.89161	5.01254	6.7077e-07	0.000122667	5.66375
CCL8	timen:acuity_maxn	1.3236	0.792524	1.85467	8.20287	4.89274	1.21773e-06	0.000197949	5.1099
MUC13	timen:acuity_maxn	1.24395	0.73796	1.74993	1.24249	4.82628	1.68597e-06	0.000246658	4.8081
SIGLEC1	timen:acuity_maxn	0.870871	0.51121	1.23053	4.39754	4.75347	2.39748e-06	0.000294433	4.48184
ENPP2	timen:acuity_maxn	0.632477	0.371187	0.893767	1.67688	4.75195	2.41503e-06	0.000294433	4.47508
LAG3	timen:acuity_maxn	0.92285	0.536018	1.30968	3.46273	4.68337	3.35001e-06	0.000377005	4.17216
SEMA4C	timen:acuity_maxn	0.645485	0.373287	0.917683	1.69984	4.65533	3.82495e-06	0.000392625	4.04952
CTSF	timen:acuity_maxn	-0.761364	-1.08318	-0.43955	1.99248	-4.64449	4.02555e-06	0.000392625	4.00226
TNFSF13	timen:acuity_maxn	0.709886	0.407198	1.01257	4.12891	4.60408	4.86539e-06	0.000423652	3.82711
VCAM1	timen:acuity_maxn	0.718789	0.412028	1.02555	3.75826	4.59993	4.96075e-06	0.000423652	3.80918
IFNL1	timen:acuity_maxn	1.43222	0.819571	2.04487	1.84431	4.58931	5.2124e-06	0.000423652	3.76346
THBS2	timen:acuity_maxn	1.18511	0.676423	1.69379	3.682	4.57361	5.60739e-06	0.000431769	3.69599
CD97	timen:acuity_maxn	0.744525	0.424134	1.06492	4.17505	4.56193	5.91988e-06	0.000433039	3.64591
CRLF1	timen:acuity_maxn	0.609973	0.341215	0.878731	1.59536	4.45552	9.64544e-06	0.000671965	3.19556
CPM	timen:acuity_maxn	0.667406	0.370519	0.964293	3.04996	4.41315	1.16825e-05	0.000750391	3.01904
CDH6	timen:acuity_maxn	0.606865	0.336289	0.877442	1.01092	4.40304	1.22263e-05	0.000750391	2.97714
SEMA3F	timen:acuity_maxn	0.685491	0.379754	0.991229	1.77564	4.40152	1.23099e-05	0.000750391	2.97086
CHRDL2	timen:acuity_maxn	0.993548	0.548765	1.43833	2.44404	4.38521	1.32446e-05	0.000775075	2.90349
CXCL10	timen:acuity_maxn	1.4409	0.791054	2.09075	6.89302	4.35284	1.53035e-05	0.000850858	2.77053
BCAM	timen:acuity_maxn	0.532435	0.291987	0.772883	0.177829	4.34705	1.57028e-05	0.000850858	2.74683
SCLY	timen:acuity_maxn	-1.17278	-1.70872	-0.636852	6.7661	-4.29594	1.96852e-05	0.00102855	2.53903
CCL20	timen:acuity_maxn	1.69593	0.916738	2.47513	5.61393	4.2728	2.17897e-05	0.00109925	2.44572
CLEC6A	timen:acuity_maxn	0.747744	0.402755	1.09273	1.6721	4.25498	2.35547e-05	0.00113754	2.3742
ADGRE2	timen:acuity_maxn	0.711525	0.382228	1.04082	5.28135	4.24181	2.49461e-05	0.00113754	2.32151
DLK1	timen:acuity_maxn	1.09671	0.588539	1.60489	4.21317	4.23672	2.55045e-05	0.00113754	2.30119
CREG1	timen:acuity_maxn	0.681547	0.365641	0.997453	2.61884	4.23534	2.56587e-05	0.00113754	2.29566
GAS6	timen:acuity_maxn	0.566746	0.303321	0.830171	7.07533	4.22358	2.70014e-05	0.00116185	2.24885
PDGFRA	timen:acuity_maxn	0.646712	0.344102	0.949321	1.84695	4.19544	3.04945e-05	0.00127467	2.13726
TINAGL1	timen:acuity_maxn	0.605318	0.319749	0.890887	4.00324	4.16124	3.53211e-05	0.00143541	2.00257
TACSTD2	timen:acuity_maxn	0.7812	0.408587	1.15381	3.6925	4.1158	4.28649e-05	0.0016949	1.82527
CSF1	timen:acuity_maxn	0.69096	0.360034	1.02189	4.78921	4.09894	4.60349e-05	0.00173207	1.75997
ROBO2	timen:acuity_maxn	0.386747	0.201488	0.572007	0.761671	4.09823	4.61729e-05	0.00173207	1.75724
CD74	timen:acuity_maxn	0.924016	0.479521	1.36851	2.94207	4.08096	4.96616e-05	0.0018081	1.6906
IL18BP	timen:acuity_maxn	0.655386	0.338972	0.971801	2.10597	4.06622	5.28347e-05	0.0018081	1.63395
SEMA7A	timen:acuity_maxn	0.610963	0.315874	0.906053	4.5275	4.06454	5.32088e-05	0.0018081	1.6275
IL4R	timen:acuity_maxn	1.06212	0.548926	1.57532	3.59086	4.06293	5.35674e-05	0.0018081	1.62136
ULBP2	timen:acuity_maxn	0.842367	0.434991	1.24974	1.39928	4.05935	5.43788e-05	0.0018081	1.60761
ADGRG2	timen:acuity_maxn	0.556205	0.285874	0.826535	2.84961	4.03914	5.91713e-05	0.00192372	1.53041
TNFRSF11B	timen:acuity_maxn	0.723879	0.370296	1.07746	6.51767	4.01906	6.43319e-05	0.00203225	1.45401
SPINK6	timen:acuity_maxn	-1.25474	-1.86816	-0.641311	4.49173	-4.01551	6.52876e-05	0.00203225	1.44055
CD48	timen:acuity_maxn	0.603383	0.307888	0.898879	4.51235	4.00859	6.71873e-05	0.00204781	1.41435
COL1A1	timen:acuity_maxn	0.368333	0.187457	0.549209	0.497318	3.99769	7.02887e-05	0.00209078	1.37315
NME3	timen:acuity_maxn	0.407769	0.207327	0.60821	3.8477	3.99371	7.14551e-05	0.00209078	1.35812
CXCL8	timen:acuity_maxn	1.15357	0.579043	1.7281	5.48252	3.9417	8.84758e-05	0.00253804	1.16321
DPP10	timen:acuity_maxn	0.640043	0.318899	0.961187	0.509756	3.91254	9.96273e-05	0.00280298	1.05502
GDF2	timen:acuity_maxn	0.58873	0.292966	0.884495	2.98469	3.90769	0.000101608	0.00280477	1.03709
LRRN1	timen:acuity_maxn	0.582096	0.288692	0.875499	1.9074	3.89474	0.000107079	0.00290106	0.989323
CCL28	timen:acuity_maxn	0.814265	0.402126	1.2264	2.03945	3.87857	0.000114299	0.00304034	0.929923
FURIN	timen:acuity_maxn	0.663456	0.326877	1.00003	3.76791	3.86968	0.000118461	0.0030948	0.897368
IGFBP3	timen:acuity_maxn	0.896067	0.438141	1.35399	4.0933	3.84145	0.000132655	0.00340041	0.794424
FASLG	timen:acuity_maxn	0.616589	0.301157	0.932021	4.99865	3.83742	0.000134808	0.00340041	0.779786
SIGLEC7	timen:acuity_maxn	0.464175	0.226234	0.702116	2.57133	3.82968	0.000139035	0.0034476	0.751715
NUCB2	timen:acuity_maxn	0.870383	0.422526	1.31824	3.72882	3.81523	0.000147263	0.00359076	0.69946
STC2	timen:acuity_maxn	0.616378	0.298043	0.934713	4.78496	3.80112	0.000155735	0.00373508	0.648641
ESM1	timen:acuity_maxn	1.05072	0.506918	1.59452	6.91929	3.79312	0.000160742	0.00374133	0.619899
CD209	timen:acuity_maxn	0.520255	0.250956	0.789554	3.83674	3.79255	0.00016111	0.00374133	0.617823
FCRL2	timen:acuity_maxn	0.735522	0.353673	1.11737	3.43377	3.78141	0.000168352	0.00384843	0.577897
CCL21	timen:acuity_maxn	0.897289	0.427733	1.36684	3.19161	3.75141	0.000189403	0.00421772	0.47098
IFNG	timen:acuity_maxn	1.99892	0.95226	3.04557	2.70185	3.74921	0.000191042	0.00421772	0.463166
IFNGR2	timen:acuity_maxn	0.679854	0.323607	1.0361	2.22325	3.7464	0.000193156	0.00421772	0.453185
CELA3A	timen:acuity_maxn	-1.0243	-1.56267	-0.485926	3.52424	-3.73502	0.000201937	0.00434461	0.412871
CD300E	timen:acuity_maxn	0.997799	0.471977	1.52362	4.43041	3.72524	0.00020978	0.00439901	0.378326
LY75	timen:acuity_maxn	0.528695	0.250018	0.807371	1.84403	3.72438	0.000210479	0.00439901	0.375312
IL1R1	timen:acuity_maxn	0.471625	0.222447	0.720803	3.8658	3.71567	0.000217733	0.00448653	0.344604
NOTCH1	timen:acuity_maxn	0.312206	0.146139	0.478273	5.78649	3.6907	0.000239837	0.00481682	0.257022
CBLIF	timen:acuity_maxn	1.03772	0.485658	1.58977	1.74953	3.69015	0.000240347	0.00481682	0.255097
CD200	timen:acuity_maxn	0.519778	0.242143	0.797413	2.85915	3.6753	0.000254496	0.00503145	0.203316
STC1	timen:acuity_maxn	0.940734	0.435084	1.44638	2.35455	3.6523	0.000277981	0.00542249	0.123451
CD300C	timen:acuity_maxn	0.753881	0.347476	1.16029	2.82283	3.64161	0.000289574	0.0055743	0.0865043
DLL1	timen:acuity_maxn	0.597854	0.274584	0.921123	5.58062	3.63061	0.000301971	0.00569048	0.0486104
IL6	timen:acuity_maxn	1.68563	0.773873	2.59739	5.80648	3.62938	0.000303388	0.00569048	0.044377
ITGB2	timen:acuity_maxn	0.430197	0.195472	0.664921	4.80234	3.59798	0.000341761	0.00632906	-0.0632118
GPR37	timen:acuity_maxn	1.27565	0.575273	1.97603	3.79489	3.5756	0.000371821	0.00665223	-0.139303
ICOSLG	timen:acuity_maxn	0.476715	0.214831	0.738598	2.89752	3.57355	0.000374709	0.00665223	-0.146285
CD109	timen:acuity_maxn	0.463598	0.208883	0.718313	2.33864	3.57303	0.00037543	0.00665223	-0.148018
CTSB	timen:acuity_maxn	0.804693	0.362398	1.24699	3.11357	3.57164	0.000377399	0.00665223	-0.152738
FCN2	timen:acuity_maxn	-0.702667	-1.09084	-0.314498	5.39821	-3.55369	0.000403661	0.00703042	-0.21341
CD38	timen:acuity_maxn	0.662942	0.295815	1.03007	3.93408	3.54494	0.00041706	0.00717834	-0.24285
ITGA11	timen:acuity_maxn	0.604707	0.267851	0.941563	1.30595	3.52412	0.000450665	0.00760269	-0.312678
IL15	timen:acuity_maxn	0.604192	0.26727	0.941114	3.41435	3.52042	0.000456884	0.00760269	-0.325023
S100A12	timen:acuity_maxn	-0.625506	-0.974579	-0.276432	6.1757	-3.51774	0.000461446	0.00760269	-0.33397
PLA2G2A	timen:acuity_maxn	1.50984	0.667102	2.35258	3.88952	3.51713	0.000462501	0.00760269	-0.336028
PTX3	timen:acuity_maxn	0.781779	0.344538	1.21902	5.67206	3.51004	0.000474792	0.007718	-0.359643
CPE	timen:acuity_maxn	0.562038	0.247254	0.876823	2.4421	3.50512	0.000483523	0.00777356	-0.376049
TFPI2	timen:acuity_maxn	1.1557	0.505996	1.8054	5.101	3.49204	0.000507425	0.00806916	-0.419473
IGSF3	timen:acuity_maxn	0.966315	0.422495	1.51013	3.45814	3.4883	0.000514463	0.00809129	-0.431867
B4GALT1	timen:acuity_maxn	0.674708	0.294688	1.05473	6.19525	3.48545	0.000519878	0.00809129	-0.441286
CA9	timen:acuity_maxn	1.00452	0.437159	1.57188	3.49765	3.47575	0.00053874	0.00828863	-0.473341
CD300LF	timen:acuity_maxn	1.20362	0.523298	1.88394	6.51478	3.47316	0.000543888	0.00828863	-0.481893
SEZ6L2	timen:acuity_maxn	0.447582	0.194162	0.701003	0.97313	3.46721	0.000555856	0.00838369	-0.501463
CALB1	timen:acuity_maxn	1.27381	0.551219	1.99639	4.88065	3.46069	0.000569281	0.00849856	-0.522916
PLA2G15	timen:acuity_maxn	0.421297	0.180386	0.662207	4.24544	3.43307	0.00062955	0.00918067	-0.613321
CTSC	timen:acuity_maxn	0.508757	0.217751	0.799763	2.73298	3.43209	0.000631797	0.00918067	-0.61652
CTSZ	timen:acuity_maxn	0.474637	0.202883	0.74639	1.63753	3.42875	0.000639493	0.00918067	-0.62739
ENTPD6	timen:acuity_maxn	0.337946	0.144441	0.531451	1.65711	3.4285	0.000640074	0.00918067	-0.628206
PILRB	timen:acuity_maxn	0.802988	0.34025	1.26573	2.59894	3.40662	0.000692791	0.00984033	-0.699234
CXCL1	timen:acuity_maxn	0.895462	0.377095	1.41383	3.41004	3.39125	0.000732201	0.0102889	-0.748852
MATN3	timen:acuity_maxn	0.744314	0.313144	1.17548	6.51495	3.38889	0.00073844	0.0102889	-0.756459
FBP1	timen:acuity_maxn	-1.06604	-1.6868	-0.445274	2.23659	-3.37129	0.000786493	0.0108551	-0.81296
IL12RB1	timen:acuity_maxn	0.457946	0.189772	0.72612	0.810017	3.35233	0.000841525	0.0115061	-0.873531
NOTCH3	timen:acuity_maxn	0.493684	0.201903	0.785465	2.55005	3.32155	0.000938542	0.0127138	-0.97116
ASGR1	timen:acuity_maxn	0.787055	0.319399	1.25471	4.7762	3.30391	0.000998733	0.013318	-1.02672
ADGRG1	timen:acuity_maxn	0.96594	0.391864	1.54002	3.42112	3.30316	0.00100135	0.013318	-1.02907
CA6	timen:acuity_maxn	0.5315	0.215282	0.847718	0.20713	3.29964	0.00101384	0.0133206	-1.04014
FLT1	timen:acuity_maxn	0.602355	0.243612	0.961098	3.17106	3.29624	0.001026	0.0133206	-1.05079
IL1RL1	timen:acuity_maxn	0.887458	0.35879	1.41613	2.85103	3.29545	0.00102886	0.0133206	-1.05328
LBP	timen:acuity_maxn	0.717205	0.288945	1.14546	5.00115	3.28765	0.00105735	0.013556	-1.07767
PILRA	timen:acuity_maxn	0.738456	0.297201	1.17971	5.22911	3.28538	0.00106581	0.013556	-1.08479
FAP	timen:acuity_maxn	0.313041	0.12585	0.500232	0.291394	3.28296	0.00107485	0.013556	-1.09233
CCL19	timen:acuity_maxn	1.00857	0.403615	1.61353	3.90114	3.2729	0.00111329	0.0138034	-1.1237
HS6ST1	timen:acuity_maxn	0.689046	0.275745	1.10235	2.52218	3.27289	0.00111333	0.0138034	-1.12373
SSC4D	timen:acuity_maxn	-1.16898	-1.87407	-0.463886	2.31244	-3.25469	0.00118609	0.0145819	-1.18021
TPP1	timen:acuity_maxn	0.61994	0.244215	0.995664	6.3181	3.23914	0.00125175	0.0152118	-1.22825
ATP6AP2	timen:acuity_maxn	0.349554	0.137605	0.561504	0.448096	3.23767	0.00125812	0.0152118	-1.23277
BLMH	timen:acuity_maxn	-0.514251	-0.826482	-0.202019	2.75943	-3.23332	0.00127719	0.0153158	-1.24618
SIRPB1	timen:acuity_maxn	0.720812	0.282624	1.159	6.37471	3.22932	0.0012949	0.0153751	-1.25845
BTC	timen:acuity_maxn	0.499512	0.195681	0.803343	0.248382	3.22748	0.00130315	0.0153751	-1.26411
GPC1	timen:acuity_maxn	0.574242	0.223899	0.924584	4.19586	3.21775	0.00134756	0.0157719	-1.29396
CD4	timen:acuity_maxn	0.445391	0.173329	0.717453	1.32196	3.21383	0.0013658	0.0158585	-1.30593
RETN	timen:acuity_maxn	0.76393	0.287711	1.24015	6.58314	3.14917	0.00170228	0.0196097	-1.50174
CLEC4C	timen:acuity_maxn	0.573944	0.215892	0.931997	1.56242	3.14683	0.0017158	0.0196111	-1.50876
CLEC4D	timen:acuity_maxn	0.877099	0.328687	1.42551	4.28048	3.13972	0.0017574	0.0199308	-1.53002
ST3GAL1	timen:acuity_maxn	0.523741	0.195362	0.852121	2.60376	3.13105	0.00180941	0.0203628	-1.5559
PRTG	timen:acuity_maxn	0.397192	0.147273	0.647111	3.29455	3.11998	0.00187793	0.0206096	-1.58887
CCN1	timen:acuity_maxn	0.828533	0.307192	1.34987	5.25731	3.11988	0.00187854	0.0206096	-1.58916
CRNN	timen:acuity_maxn	0.837332	0.310217	1.36445	3.55243	3.11848	0.00188741	0.0206096	-1.59334
OSMR	timen:acuity_maxn	0.206366	0.0764533	0.336279	0.700016	3.11843	0.00188769	0.0206096	-1.59347
RNASET2	timen:acuity_maxn	0.437847	0.162001	0.713693	4.57162	3.11606	0.00190275	0.0206202	-1.60051
CLUL1	timen:acuity_maxn	0.466341	0.172125	0.760558	2.11439	3.11162	0.0019312	0.0207746	-1.61367
CD99L2	timen:acuity_maxn	0.565391	0.208351	0.922431	3.87322	3.10872	0.00195	0.0208237	-1.62225
PLXNB2	timen:acuity_maxn	0.410476	0.150776	0.670177	5.47455	3.10288	0.00198842	0.0210635	-1.63954
CXADR	timen:acuity_maxn	0.788397	0.289283	1.28751	1.78548	3.10095	0.00200125	0.0210635	-1.64524
GH1	timen:acuity_maxn	1.46649	0.535484	2.39751	4.31512	3.09226	0.00206002	0.0212593	-1.67088
BMP6	timen:acuity_maxn	0.441604	0.161207	0.722001	2.45016	3.09178	0.00206328	0.0212593	-1.67228
COL4A1	timen:acuity_maxn	0.545548	0.199148	0.891947	3.95485	3.09176	0.00206345	0.0212593	-1.67235
VNN2	timen:acuity_maxn	0.698303	0.251647	1.14496	3.87443	3.06917	0.00222393	0.0225949	-1.73864
IDI2	timen:acuity_maxn	0.676888	0.243929	1.10985	0.500449	3.06916	0.00222397	0.0225949	-1.73866
ANGPT2	timen:acuity_maxn	0.7389	0.264447	1.21335	5.53147	3.05733	0.00231256	0.0233329	-1.7732
PVR	timen:acuity_maxn	0.568898	0.202715	0.935081	4.66047	3.0499	0.00236977	0.0237464	-1.7948
ACY1	timen:acuity_maxn	-0.856321	-1.40877	-0.303868	3.89025	-3.04292	0.00242471	0.0240644	-1.81506
CCL2	timen:acuity_maxn	0.793825	0.281487	1.30616	6.21486	3.04171	0.0024344	0.0240644	-1.81858
PGF	timen:acuity_maxn	0.64392	0.227142	1.0607	6.67312	3.03303	0.00250462	0.0245923	-1.8437
BMP4	timen:acuity_maxn	0.546415	0.191578	0.901252	1.47998	3.02304	0.00258779	0.0252396	-1.87254
IL6ST	timen:acuity_maxn	0.352839	0.12287	0.582807	2.73097	3.01202	0.00268244	0.0259894	-1.90424
BTN3A2	timen:acuity_maxn	0.5819	0.201989	0.961811	3.23964	3.00688	0.00272763	0.0262534	-1.91897
AGRN	timen:acuity_maxn	0.735447	0.253346	1.21755	4.89688	2.99477	0.00283693	0.027127	-1.95362
EPHB4	timen:acuity_maxn	0.51472	0.176346	0.853095	3.94033	2.98623	0.0029164	0.0277058	-1.97796
EPHA10	timen:acuity_maxn	-0.469901	-0.779037	-0.160765	-0.26865	-2.98405	0.002937	0.0277215	-1.98416
IL34	timen:acuity_maxn	0.393556	0.133735	0.653377	1.24735	2.97359	0.00303772	0.0284884	-2.01386
MFAP3	timen:acuity_maxn	-0.333182	-0.554129	-0.112235	0.209234	-2.96035	0.00316979	0.0295376	-2.05132
ANGPTL3	timen:acuity_maxn	0.475311	0.159179	0.791442	4.43896	2.95161	0.0032598	0.0301841	-2.07595
MATN2	timen:acuity_maxn	0.512495	0.171348	0.853642	5.44411	2.94915	0.00328556	0.0302313	-2.08287
ADM	timen:acuity_maxn	0.77766	0.259125	1.29619	6.95918	2.94416	0.00333841	0.0305256	-2.0969
EPCAM	timen:acuity_maxn	0.748216	0.248797	1.24763	3.34806	2.94111	0.00337105	0.0306326	-2.10546
HLA-E	timen:acuity_maxn	0.404232	0.13368	0.674785	0.914432	2.93312	0.00345805	0.0312223	-2.12785
KLK14	timen:acuity_maxn	-0.576797	-0.963096	-0.190497	5.81731	-2.93122	0.00347902	0.0312223	-2.13316
IL1RL2	timen:acuity_maxn	0.469631	0.154901	0.78436	2.94338	2.92933	0.00349997	0.0312223	-2.13844
CLEC7A	timen:acuity_maxn	0.82518	0.271072	1.37929	2.33815	2.9235	0.00356542	0.0316133	-2.15471
MB	timen:acuity_maxn	1.25833	0.410481	2.10618	5.41822	2.91357	0.00367951	0.0324284	-2.18236
MEGF10	timen:acuity_maxn	0.437921	0.14192	0.733923	4.74713	2.90437	0.00378812	0.0331139	-2.20789
MET	timen:acuity_maxn	0.308965	0.100042	0.517888	4.9916	2.90317	0.00380255	0.0331139	-2.21122
VCAN	timen:acuity_maxn	0.609728	0.196885	1.02257	2.59998	2.89935	0.00384864	0.033317	-2.22179
PAEP	timen:acuity_maxn	1.11918	0.360432	1.87794	2.30234	2.89568	0.00389336	0.0335058	-2.23192
IL18R1	timen:acuity_maxn	0.520166	0.165964	0.874367	6.70371	2.88298	0.00405211	0.0345454	-2.26696
AGER	timen:acuity_maxn	0.819919	0.261463	1.37838	5.50572	2.88225	0.00406138	0.0345454	-2.26896
ROBO1	timen:acuity_maxn	0.35544	0.113044	0.597836	4.14682	2.87866	0.00410729	0.0346345	-2.27881
CDH5	timen:acuity_maxn	0.301944	0.0959644	0.507924	1.73244	2.87774	0.00411921	0.0346345	-2.28135
PDGFB	timen:acuity_maxn	-1.13148	-1.90512	-0.35783	5.78778	-2.87113	0.00420538	0.035157	-2.29948
ADAMTS15	timen:acuity_maxn	0.610728	0.192376	1.02908	3.93593	2.86587	0.00427513	0.0351931	-2.31388
MILR1	timen:acuity_maxn	0.461374	0.145296	0.777452	1.5264	2.86556	0.00427927	0.0351931	-2.31473
CD93	timen:acuity_maxn	0.459934	0.144822	0.775047	4.12686	2.86536	0.00428187	0.0351931	-2.31526
OSCAR	timen:acuity_maxn	0.471258	0.148179	0.794338	6.11821	2.86351	0.00430666	0.0351991	-2.32031
IL18RAP	timen:acuity_maxn	0.931953	0.290487	1.57342	0.878484	2.85214	0.00446213	0.0362672	-2.35135
PLAU	timen:acuity_maxn	0.393222	0.122317	0.664126	3.15496	2.84951	0.00449866	0.0363621	-2.35848
CNTN2	timen:acuity_maxn	0.461238	0.14312	0.779355	3.12588	2.84634	0.00454322	0.0364528	-2.3671
F9	timen:acuity_maxn	-0.358151	-0.60527	-0.111032	3.74813	-2.84518	0.00455972	0.0364528	-2.37027
ITGB6	timen:acuity_maxn	0.492019	0.151551	0.832487	1.66807	2.83698	0.00467719	0.0371888	-2.39251
SCARB2	timen:acuity_maxn	0.859563	0.263314	1.45581	4.05482	2.83008	0.00477803	0.0377852	-2.41115
ENTPD5	timen:acuity_maxn	0.438894	0.133571	0.744218	2.91959	2.82195	0.0048996	0.0385382	-2.43309
CD63	timen:acuity_maxn	-0.774577	-1.31398	-0.235175	3.29288	-2.81905	0.00494366	0.0386769	-2.44091
ITGAM	timen:acuity_maxn	0.170728	0.0517433	0.289713	0.406975	2.81685	0.00497726	0.0387326	-2.44682
FLRT2	timen:acuity_maxn	0.366192	0.110507	0.621878	1.89836	2.81159	0.00505838	0.0391556	-2.46093
TIE1	timen:acuity_maxn	0.394205	0.118674	0.669736	4.51633	2.80867	0.00510407	0.0393013	-2.46878
CGREF1	timen:acuity_maxn	0.678827	0.203955	1.1537	2.67499	2.80628	0.00514161	0.0393831	-2.47517
DCXR	timen:acuity_maxn	-0.63935	-1.08694	-0.191757	1.7505	-2.80417	0.00517504	0.0394328	-2.48083
BST1	timen:acuity_maxn	0.46038	0.137738	0.783021	2.92479	2.80121	0.00522234	0.0395869	-2.48876
LPCAT2	timen:acuity_maxn	0.215663	0.064428	0.366897	0.213077	2.79945	0.0052505	0.0395952	-2.49345
CANT1	timen:acuity_maxn	0.31707	0.09451	0.53963	3.56371	2.79678	0.00529374	0.0397166	-2.50061
CHGB	timen:acuity_maxn	0.791804	0.234579	1.34903	2.35444	2.78957	0.00541175	0.0402594	-2.51983
SLC39A14	timen:acuity_maxn	0.46641	0.138112	0.794708	1.58329	2.789	0.00542113	0.0402594	-2.52134
LRP11	timen:acuity_maxn	0.479203	0.141365	0.817041	2.65153	2.78459	0.00549469	0.0405997	-2.53308
PRTN3	timen:acuity_maxn	0.535648	0.156224	0.915071	3.1491	2.77144	0.00571928	0.0420467	-2.56798
WFIKKN1	timen:acuity_maxn	-0.399056	-0.68269	-0.115422	1.99728	-2.76201	0.00588531	0.0430511	-2.59288
CLEC10A	timen:acuity_maxn	0.445046	0.128056	0.762035	2.06938	2.75619	0.00598988	0.043598	-2.60821
MFGE8	timen:acuity_maxn	0.495523	0.141076	0.84997	1.6558	2.74449	0.00620537	0.0449428	-2.63894
EFNA1	timen:acuity_maxn	0.650916	0.184547	1.11729	1.17524	2.73997	0.00629064	0.045336	-2.6508
SLAMF7	timen:acuity_maxn	0.523588	0.14732	0.899857	1.60544	2.73176	0.00644791	0.0461005	-2.67225
C19orf12	timen:acuity_maxn	-0.505448	-0.868761	-0.142135	0.44915	-2.73115	0.00645975	0.0461005	-2.67385
CES2	timen:acuity_maxn	0.496957	0.138435	0.855478	1.11961	2.72115	0.00665633	0.0472729	-2.69987
ENPP7	timen:acuity_maxn	1.05196	0.290875	1.81305	4.04078	2.71341	0.00681231	0.0479706	-2.71997
PRL	timen:acuity_maxn	0.923901	0.25537	1.59243	4.471	2.71302	0.00682016	0.0479706	-2.72097
QDPR	timen:acuity_maxn	-0.595164	-1.02662	-0.16371	3.41829	-2.70802	0.00692284	0.0484387	-2.73393
NID1	timen:acuity_maxn	0.448911	0.123306	0.774516	4.62352	2.70657	0.00695292	0.0484387	-2.73769
LTBP2	timen:acuity_maxn	0.585288	0.156447	1.01413	4.95493	2.67931	0.00753914	0.0522738	-2.80783
GUSB	timen:acuity_maxn	0.533235	0.14013	0.92634	2.47916	2.66293	0.00791245	0.0546033	-2.84964
MCFD2	timen:acuity_maxn	0.518904	0.134545	0.903263	2.89248	2.65033	0.00821096	0.0563974	-2.88165
NTF3	timen:acuity_maxn	0.359344	0.092134	0.626554	1.96229	2.64002	0.00846243	0.057853	-2.9077
NTproBNP	timen:acuity_maxn	1.29394	0.328959	2.25892	2.01975	2.63236	0.0086539	0.0588868	-2.92701
VTCN1	timen:acuity_maxn	0.300362	0.0759682	0.524757	0.265714	2.62775	0.00877098	0.0594072	-2.93861
CCL24	timen:acuity_maxn	-0.939883	-1.64257	-0.237194	5.39874	-2.62579	0.00882107	0.0594711	-2.94352
SIGLEC6	timen:acuity_maxn	0.50295	0.126419	0.87948	4.49643	2.62225	0.00891242	0.0598113	-2.9524
MSLN	timen:acuity_maxn	-0.729747	-1.27855	-0.180942	4.66615	-2.61038	0.0092247	0.0615976	-2.98209
SIT1	timen:acuity_maxn	-0.417718	-0.73224	-0.103195	2.02147	-2.60724	0.00930902	0.0615976	-2.98993
MANSC1	timen:acuity_maxn	0.342118	0.0844805	0.599755	3.4766	2.60685	0.00931942	0.0615976	-2.99089
GGT5	timen:acuity_maxn	0.434847	0.10725	0.762444	2.20392	2.60583	0.009347	0.0615976	-2.99344
EFEMP1	timen:acuity_maxn	0.421901	0.103862	0.739941	4.51039	2.60423	0.00939043	0.0616063	-2.99743
RSPO1	timen:acuity_maxn	0.889213	0.2169	1.56153	3.11035	2.59648	0.00960306	0.06272	-3.01671
HBEGF	timen:acuity_maxn	-0.527285	-0.926325	-0.128245	5.69015	-2.59405	0.00967041	0.0628791	-3.02272
SMOC2	timen:acuity_maxn	0.516346	0.124507	0.908185	4.27553	2.58692	0.00987103	0.0638996	-3.04039
TFF2	timen:acuity_maxn	0.808752	0.19371	1.42379	5.2307	2.58143	0.0100279	0.0646292	-3.05395
DPP6	timen:acuity_maxn	0.343079	0.0812815	0.604877	0.939041	2.57264	0.010284	0.065766	-3.07563
RET	timen:acuity_maxn	0.485904	0.115069	0.856738	2.48907	2.57229	0.0102942	0.065766	-3.07648
CDH1	timen:acuity_maxn	0.416146	0.0981795	0.734113	2.53238	2.5693	0.0103828	0.0660436	-3.08384
VWA1	timen:acuity_maxn	0.646641	0.150961	1.14232	4.93303	2.56101	0.0106314	0.0673321	-3.10416
KITLG	timen:acuity_maxn	0.52651	0.12162	0.9314	2.29109	2.55282	0.0108825	0.0686257	-3.1242
LTBR	timen:acuity_maxn	0.523792	0.119085	0.9285	7.67426	2.54078	0.0112609	0.0707068	-3.15352
KLRB1	timen:acuity_maxn	0.456047	0.103211	0.808882	5.96282	2.53739	0.0113698	0.0710855	-3.16177
CD300LG	timen:acuity_maxn	0.424131	0.0956135	0.752649	0.705389	2.53449	0.0114634	0.0713636	-3.16879
SLITRK2	timen:acuity_maxn	0.391519	0.0880829	0.694955	3.08527	2.533	0.0115118	0.0713636	-3.17241
REG1A	timen:acuity_maxn	0.86456	0.19205	1.53707	5.91844	2.52375	0.0118166	0.0727315	-3.19479
FGFR2	timen:acuity_maxn	0.237279	0.0526747	0.421884	2.08493	2.52329	0.0118319	0.0727315	-3.1959
CD55	timen:acuity_maxn	0.422052	0.0926654	0.751439	3.40759	2.51542	0.0120972	0.0738487	-3.21487
PNLIPRP2	timen:acuity_maxn	-2.05744	-3.66424	-0.450639	4.74235	-2.51371	0.0121554	0.0738487	-3.21898
HAGH	timen:acuity_maxn	-1.07246	-1.91012	-0.234806	6.03308	-2.51342	0.0121651	0.0738487	-3.21966
HSPB6	timen:acuity_maxn	0.830402	0.180868	1.47994	3.69747	2.50978	0.0122902	0.0742999	-3.22842
CD58	timen:acuity_maxn	0.305749	0.0661483	0.545349	5.22738	2.50511	0.0124524	0.0747962	-3.23963
IL13RA1	timen:acuity_maxn	0.278741	0.0599693	0.497512	3.09513	2.50126	0.0125873	0.0747962	-3.24884
TNFRSF21	timen:acuity_maxn	0.413051	0.0887501	0.737352	4.74648	2.50037	0.0126186	0.0747962	-3.25096
ERBB2	timen:acuity_maxn	0.285391	0.0613142	0.509468	4.36457	2.50031	0.0126211	0.0747962	-3.25113
CNTN4	timen:acuity_maxn	0.264454	0.0567999	0.472108	0.411894	2.50011	0.0126279	0.0747962	-3.25159
FUT8	timen:acuity_maxn	-0.642101	-1.14686	-0.137345	2.88905	-2.4973	0.0127275	0.075082	-3.25831
MMP1	timen:acuity_maxn	-1.00222	-1.79182	-0.212629	10.5499	-2.49178	0.0129254	0.0756723	-3.27149
CDH2	timen:acuity_maxn	0.399304	0.084497	0.714111	2.40265	2.49005	0.0129879	0.0756723	-3.27561
GCG	timen:acuity_maxn	0.856904	0.181308	1.5325	1.00171	2.48998	0.0129907	0.0756723	-3.27579
PCOLCE	timen:acuity_maxn	-0.519943	-0.930305	-0.109581	4.6754	-2.48736	0.013086	0.0756723	-3.28203
OMD	timen:acuity_maxn	0.530116	0.111724	0.948508	3.79704	2.48735	0.0130862	0.0756723	-3.28205
TNC	timen:acuity_maxn	0.618392	0.129819	1.10696	3.37493	2.48476	0.013181	0.0759208	-3.28821
FGF5	timen:acuity_maxn	0.347723	0.0727733	0.622672	1.00924	2.48273	0.0132556	0.0760509	-3.29303
PAM	timen:acuity_maxn	0.341418	0.0711123	0.611725	4.21043	2.4796	0.0133718	0.0764179	-3.30048
IL10	timen:acuity_maxn	0.852035	0.173228	1.53084	0.208915	2.46411	0.0139586	0.0794607	-3.3371
CSF2RA	timen:acuity_maxn	0.483479	0.0979853	0.868973	2.16727	2.46212	0.0140356	0.0795895	-3.34179
CRIM1	timen:acuity_maxn	0.349754	0.0695952	0.629913	3.78127	2.4508	0.0144812	0.0817993	-3.36841
GSTA3	timen:acuity_maxn	-0.682213	-1.22929	-0.135135	1.26366	-2.44805	0.0145913	0.0818965	-3.37486
ANGPT1	timen:acuity_maxn	-0.828999	-1.49392	-0.164082	4.20191	-2.44758	0.0146104	0.0818965	-3.37597
CHRDL1	timen:acuity_maxn	0.493978	0.0968479	0.891109	4.89911	2.44188	0.0148411	0.0827799	-3.3893
TCN2	timen:acuity_maxn	0.37573	0.073543	0.677918	7.73955	2.4409	0.0148811	0.0827799	-3.3916
PDCD1LG2	timen:acuity_maxn	0.295057	0.0575836	0.53253	1.67152	2.43916	0.0149523	0.0828605	-3.39565
DKK3	timen:acuity_maxn	0.423368	0.0823703	0.764365	4.38984	2.43734	0.0150272	0.0829613	-3.3999
NTRK2	timen:acuity_maxn	0.270127	0.0523921	0.487862	0.809185	2.43551	0.0151029	0.0830658	-3.40418
VMO1	timen:acuity_maxn	0.649892	0.125069	1.17472	2.49078	2.43096	0.0152923	0.0837924	-3.41477
SORD	timen:acuity_maxn	-0.812465	-1.47005	-0.154884	8.88492	-2.42552	0.0155215	0.0847314	-3.42742
NRCAM	timen:acuity_maxn	0.442986	0.0842097	0.801763	4.20135	2.42391	0.0155901	0.0847894	-3.43116
B4GAT1	timen:acuity_maxn	0.259685	0.0490022	0.470368	3.93064	2.41973	0.0157687	0.0852646	-3.44084
TSPAN1	timen:acuity_maxn	0.62974	0.118681	1.1408	0.527834	2.41902	0.0157993	0.0852646	-3.44248
ALCAM	timen:acuity_maxn	0.256874	0.0483047	0.465444	1.8311	2.41779	0.0158523	0.0852646	-3.44533
CALB2	timen:acuity_maxn	-0.294275	-0.53337	-0.05518	0.35314	-2.4162	0.0159214	0.0853225	-3.44902
CNTN5	timen:acuity_maxn	0.298949	0.0558744	0.542024	1.26813	2.41439	0.0160001	0.0854313	-3.45321
CPVL	timen:acuity_maxn	0.496655	0.091644	0.901666	2.73179	2.40734	0.0163098	0.086768	-3.46947
DKKL1	timen:acuity_maxn	0.618267	0.111379	1.12515	1.71129	2.39449	0.0168879	0.0895183	-3.49901
OBP2B	timen:acuity_maxn	-0.575459	-1.04849	-0.102432	3.74582	-2.38824	0.0171757	0.090715	-3.51332
TNFRSF1B	timen:acuity_maxn	0.496825	0.0870707	0.906579	5.42944	2.38029	0.0175481	0.0923482	-3.53148
GFRA3	timen:acuity_maxn	0.344802	0.059872	0.629732	2.34576	2.37564	0.0177688	0.0931748	-3.54206
MUC16	timen:acuity_maxn	1.0197	0.175497	1.8639	2.42196	2.37124	0.0179803	0.0938362	-3.55207
AGR2	timen:acuity_maxn	1.06964	0.183761	1.95552	1.96421	2.37035	0.0180232	0.0938362	-3.55409
CD1C	timen:acuity_maxn	0.244125	0.0412387	0.447012	-0.131845	2.36216	0.0184234	0.0955797	-3.57265
IL18	timen:acuity_maxn	0.473708	0.0795083	0.867908	5.64369	2.35909	0.0185754	0.0957612	-3.5796
LPL	timen:acuity_maxn	0.494194	0.0828273	0.90556	4.74041	2.3584	0.0186095	0.0957612	-3.58114
ICAM3	timen:acuity_maxn	0.262	0.0435451	0.480455	3.87052	2.35445	0.0188072	0.0957612	-3.59007
ENG	timen:acuity_maxn	0.217709	0.0361059	0.399313	4.24573	2.35344	0.018858	0.0957612	-3.59235
DDR1	timen:acuity_maxn	0.342079	0.0566975	0.62746	2.84937	2.35315	0.0188723	0.0957612	-3.59299
PPY	timen:acuity_maxn	0.658268	0.108838	1.2077	2.0039	2.35202	0.0189297	0.0957612	-3.59555
ANG	timen:acuity_maxn	-0.379873	-0.696938	-0.0628081	7.12661	-2.35201	0.0189298	0.0957612	-3.59555
LCN2	timen:acuity_maxn	0.547415	0.0903086	1.00452	2.68114	2.35098	0.0189821	0.0957612	-3.59788
CKAP4	timen:acuity_maxn	0.516057	0.0838609	0.948253	5.74967	2.34405	0.0193359	0.097211	-3.61347
GMPR	timen:acuity_maxn	-0.608224	-1.11947	-0.0969777	3.35757	-2.33552	0.0197792	0.0990994	-3.63259
HAO1	timen:acuity_maxn	-1.09847	-2.02591	-0.171043	4.64239	-2.32519	0.020328	0.101501	-3.65565
ADAM8	timen:acuity_maxn	0.323253	0.0498592	0.596647	4.32497	2.32115	0.0205459	0.102241	-3.66463
SPINK1	timen:acuity_maxn	0.865793	0.133012	1.59857	1.65285	2.31948	0.0206371	0.102346	-3.66836
IGFBP7	timen:acuity_maxn	0.377761	0.0576889	0.697833	2.1972	2.31696	0.0207743	0.102679	-3.67394
CSF3	timen:acuity_maxn	0.546636	0.0824506	1.01082	0.604615	2.31183	0.021057	0.103307	-3.68531
ITGB7	timen:acuity_maxn	0.386553	0.0582623	0.714844	1.03784	2.31153	0.0210737	0.103307	-3.68597
OPTC	timen:acuity_maxn	0.372682	0.0560736	0.68929	2.11545	2.31082	0.0211134	0.103307	-3.68756
EPHA2	timen:acuity_maxn	0.508498	0.076204	0.940793	3.77984	2.30919	0.021204	0.103405	-3.69116
SCG3	timen:acuity_maxn	0.350145	0.0505137	0.649777	5.24858	2.29409	0.022061	0.107227	-3.72446
HTRA2	timen:acuity_maxn	-0.461561	-0.857784	-0.0653378	2.80315	-2.28686	0.022482	0.10881	-3.74033
C1QTNF1	timen:acuity_maxn	0.367856	0.0518761	0.683836	3.46595	2.28543	0.0225659	0.10881	-3.74346
CTRC	timen:acuity_maxn	-0.647326	-1.20361	-0.0910381	3.94056	-2.28441	0.0226263	0.10881	-3.7457
SPINT1	timen:acuity_maxn	0.359148	0.050377	0.66792	2.82715	2.28342	0.0226843	0.10881	-3.74785
EPHX2	timen:acuity_maxn	-0.318405	-0.592617	-0.0441924	0.462054	-2.27951	0.0229167	0.109566	-3.7564
TLR3	timen:acuity_maxn	0.438343	0.0603514	0.816334	3.09101	2.27657	0.0230927	0.110048	-3.76282
MSR1	timen:acuity_maxn	0.452348	0.0614888	0.843208	4.65405	2.27197	0.023371	0.111012	-3.77286
THY1	timen:acuity_maxn	0.549168	0.0741101	1.02423	5.61346	2.26939	0.0235281	0.111397	-3.77847
PBLD	timen:acuity_maxn	-0.597493	-1.11644	-0.0785505	1.14878	-2.26029	0.0240896	0.113687	-3.79823
KYNU	timen:acuity_maxn	-0.585655	-1.09492	-0.0763953	6.90877	-2.25763	0.0242558	0.114104	-3.80398
CDH3	timen:acuity_maxn	0.473414	0.0607722	0.886055	1.5451	2.25226	0.0245946	0.115327	-3.81559
MCAM	timen:acuity_maxn	0.240435	0.0304586	0.450411	0.559024	2.2479	0.0248724	0.116257	-3.82498
P4HB	timen:acuity_maxn	0.456177	0.0568743	0.85548	4.57603	2.24275	0.0252044	0.117017	-3.83606
NCR1	timen:acuity_maxn	0.4103	0.0511137	0.769487	1.47066	2.24249	0.0252209	0.117017	-3.83661
PAPPA	timen:acuity_maxn	0.66159	0.0820265	1.24115	1.19201	2.24098	0.0253195	0.117017	-3.83987
NPPB	timen:acuity_maxn	1.08523	0.13432	2.03614	2.33705	2.24043	0.0253549	0.117017	-3.84104
CDH17	timen:acuity_maxn	0.34188	0.0417305	0.64203	0.163785	2.23607	0.0256405	0.117962	-3.8504
ISM1	timen:acuity_maxn	0.424994	0.0498383	0.80015	3.61274	2.22393	0.0264503	0.121185	-3.87635
C2	timen:acuity_maxn	0.394516	0.0460841	0.742949	4.83089	2.22278	0.0265282	0.121185	-3.8788
LRP1	timen:acuity_maxn	0.337826	0.0393405	0.636311	2.89586	2.22187	0.0265895	0.121185	-3.88073
CD163	timen:acuity_maxn	0.368342	0.0419191	0.694765	3.29458	2.21524	0.0270435	0.122513	-3.89485
BRK1	timen:acuity_maxn	-0.587408	-1.10798	-0.0668334	1.73489	-2.21517	0.0270484	0.122513	-3.895
ACVRL1	timen:acuity_maxn	0.534706	0.0601266	1.00929	4.72386	2.21185	0.0272778	0.12292	-3.90203
PIGR	timen:acuity_maxn	0.385411	0.0431226	0.727699	2.99964	2.21046	0.0273748	0.12292	-3.90499
FCGR2A	timen:acuity_maxn	-0.44432	-0.838966	-0.0496744	4.62296	-2.21023	0.0273902	0.12292	-3.90546
TGFBR2	timen:acuity_maxn	0.490477	0.0537897	0.927164	2.78023	2.20494	0.0277608	0.124202	-3.91665
RARRES1	timen:acuity_maxn	0.255872	0.0278564	0.483888	0.533959	2.20297	0.0279006	0.124447	-3.92083
FGF21	timen:acuity_maxn	1.16435	0.125573	2.20312	5.29107	2.20045	0.0280794	0.124864	-3.92615
LAYN	timen:acuity_maxn	0.604087	0.0640335	1.14414	2.9151	2.1959	0.0284048	0.125395	-3.93574
PROC	timen:acuity_maxn	-0.271175	-0.513641	-0.0287095	3.27563	-2.19558	0.0284277	0.125395	-3.93641
OMG	timen:acuity_maxn	0.443985	0.0469337	0.841036	1.80044	2.19519	0.0284561	0.125395	-3.93724
SERPINB8	timen:acuity_maxn	0.525966	0.0517152	1.00022	3.81394	2.17721	0.0297764	0.13082	-3.97493
VEGFC	timen:acuity_maxn	-0.436348	-0.83038	-0.0423147	4.18628	-2.17395	0.0300209	0.131226	-3.98171
FAM3B	timen:acuity_maxn	0.561422	0.0543594	1.06848	2.19334	2.17359	0.0300482	0.131226	-3.98247
RGMB	timen:acuity_maxn	0.309803	0.0296599	0.589945	1.30686	2.17098	0.0302458	0.131695	-3.98791
GDF15	timen:acuity_maxn	0.66156	0.0599444	1.26317	4.14558	2.15874	0.0311871	0.135391	-4.01332
CLEC5A	timen:acuity_maxn	0.440301	0.038472	0.84213	2.83707	2.15109	0.0317881	0.137592	-4.02912
ARTN	timen:acuity_maxn	0.279099	0.024012	0.534186	0.423127	2.14793	0.0320393	0.137974	-4.03564
TMPRSS15	timen:acuity_maxn	0.368308	0.0316363	0.704981	0.487623	2.1476	0.0320651	0.137974	-4.03631
RSPO3	timen:acuity_maxn	0.553855	0.0460533	1.06166	3.54108	2.14117	0.0325819	0.139787	-4.04953
ERP44	timen:acuity_maxn	0.326478	0.0267547	0.626201	3.83441	2.13837	0.0328092	0.14035	-4.05528
CLEC11A	timen:acuity_maxn	0.506283	0.0387266	0.97384	4.43136	2.12573	0.0338516	0.144387	-4.08112
NPTX1	timen:acuity_maxn	-0.352898	-0.679756	-0.0260393	1.51908	-2.11953	0.034374	0.145928	-4.09376
CD302	timen:acuity_maxn	0.52195	0.0384099	1.00549	3.79826	2.11907	0.0344124	0.145928	-4.09468
AIF1	timen:acuity_maxn	0.308173	0.0223225	0.594023	0.81367	2.11644	0.0346365	0.146455	-4.10004
IL24	timen:acuity_maxn	0.304167	0.0214593	0.586874	0.448756	2.11215	0.0350039	0.146821	-4.10874
CXCL11	timen:acuity_maxn	0.625649	0.0439292	1.20737	5.04098	2.11138	0.0350699	0.146821	-4.11029
SFTPA1	timen:acuity_maxn	0.356178	0.0249651	0.68739	0.475705	2.1111	0.0350938	0.146821	-4.11085
DRAXIN	timen:acuity_maxn	0.454864	0.0315702	0.878159	2.2969	2.10955	0.0352282	0.146821	-4.114
COMP	timen:acuity_maxn	0.435584	0.0301388	0.841029	4.75684	2.10906	0.0352702	0.146821	-4.11498
RTBDN	timen:acuity_maxn	0.289452	0.0199462	0.558958	2.00829	2.10842	0.0353254	0.146821	-4.11627
CXCL6	timen:acuity_maxn	0.494484	0.0312477	0.957721	6.0615	2.09556	0.0364564	0.151092	-4.14222
MMP10	timen:acuity_maxn	0.520057	0.0322864	1.00783	5.01665	2.09308	0.0366778	0.151581	-4.1472
LIFR	timen:acuity_maxn	0.327063	0.0195792	0.634548	4.19925	2.08814	0.0371224	0.152986	-4.15711
SFTPD	timen:acuity_maxn	-0.673474	-1.30717	-0.0397788	3.76766	-2.08636	0.037283	0.153154	-4.16066
IL12A_IL12B	timen:acuity_maxn	0.606062	0.0355278	1.1766	4.42063	2.08538	0.0373725	0.153154	-4.16263
CD5	timen:acuity_maxn	-0.347335	-0.67539	-0.0192813	5.02052	-2.07852	0.0380015	0.155019	-4.17634
APEX1	timen:acuity_maxn	-0.60012	-1.16704	-0.0332011	6.28942	-2.0781	0.0380396	0.155019	-4.17716
FCRL6	timen:acuity_maxn	0.42687	0.0230966	0.830643	3.46131	2.07543	0.0382873	0.155595	-4.18249
SCARF2	timen:acuity_maxn	0.29997	0.0155146	0.584426	1.61689	2.0702	0.038775	0.157141	-4.19288
PON3	timen:acuity_maxn	0.404891	0.0204022	0.78938	4.43127	2.0673	0.0390482	0.157811	-4.19864
RTN4R	timen:acuity_maxn	0.345397	0.0169284	0.673865	3.89638	2.06431	0.039332	0.15852	-4.20457
TYRO3	timen:acuity_maxn	0.208026	0.00994802	0.406105	2.37617	2.06173	0.0395779	0.159073	-4.20968
IDS	timen:acuity_maxn	0.18239	0.00826543	0.356514	1.03646	2.05632	0.0400973	0.160719	-4.22036
LILRA5	timen:acuity_maxn	0.304269	0.0132795	0.595259	4.56174	2.05272	0.0404461	0.161429	-4.22746
PRELP	timen:acuity_maxn	0.424626	0.0184329	0.83082	5.60597	2.05222	0.0404951	0.161429	-4.22845
CLEC14A	timen:acuity_maxn	0.349566	0.014676	0.684456	1.34227	2.04916	0.0407936	0.162177	-4.23446
CR2	timen:acuity_maxn	0.391478	0.0160734	0.766882	2.93547	2.04719	0.0409878	0.162507	-4.23834
MSMB	timen:acuity_maxn	0.435464	0.0175108	0.853417	0.33833	2.04538	0.0411658	0.162731	-4.24189
VSTM1	timen:acuity_maxn	0.268433	0.0104685	0.526397	0.593822	2.0428	0.0414215	0.162731	-4.24695
REG1B	timen:acuity_maxn	0.803977	0.0313221	1.57663	4.37295	2.04271	0.0414299	0.162731	-4.24712
FGF19	timen:acuity_maxn	0.575035	0.0222417	1.12783	3.02272	2.04212	0.0414891	0.162731	-4.24829
PRDX1	timen:acuity_maxn	-0.517193	-1.01535	-0.0190393	2.87402	-2.03816	0.041884	0.163419	-4.25603
TNFRSF1A	timen:acuity_maxn	0.487441	0.0179351	0.956947	4.26677	2.03812	0.0418879	0.163419	-4.25611
PTS	timen:acuity_maxn	-0.665971	-1.30832	-0.0236186	3.39997	-2.03532	0.0421703	0.164083	-4.2616
IL17RB	timen:acuity_maxn	-0.411291	-0.808229	-0.0143528	2.7786	-2.03412	0.0422913	0.164117	-4.26394
CDH15	timen:acuity_maxn	0.451716	0.0154178	0.888015	0.728356	2.03251	0.0424544	0.164314	-4.26708
ACTN4	timen:acuity_maxn	0.151267	0.00422161	0.298312	-0.00618971	2.01949	0.0437912	0.169041	-4.29238
CD160	timen:acuity_maxn	0.569928	0.0152103	1.12465	4.87177	2.01696	0.0440555	0.169415	-4.29728
SHMT1	timen:acuity_maxn	-0.711309	-1.40385	-0.0187725	6.63697	-2.01635	0.0441198	0.169415	-4.29847
TNFRSF13C	timen:acuity_maxn	0.407138	0.0102513	0.804025	0.842397	2.01384	0.0443832	0.169615	-4.30332
PDGFA	timen:acuity_maxn	-0.541888	-1.07018	-0.0135932	2.30892	-2.01364	0.0444036	0.169615	-4.3037
CRTAM	timen:acuity_maxn	0.359161	0.00832532	0.709997	3.35596	2.00972	0.0448189	0.170755	-4.31128
GALNT7	timen:acuity_maxn	0.263772	0.0059171	0.521626	2.39626	2.00818	0.0449822	0.170932	-4.31424
SLIT2	timen:acuity_maxn	0.351022	0.00513687	0.696907	-0.0251435	1.99229	0.0467016	0.176752	-4.34476
APP	timen:acuity_maxn	-0.345772	-0.686567	-0.00497651	1.28902	-1.9918	0.0467553	0.176752	-4.34569
BST2	timen:acuity_maxn	0.729514	0.00919914	1.44983	4.84373	1.9882	0.0471523	0.177793	-4.35256
KDR	timen:acuity_maxn	-0.221449	-0.441391	-0.00150708	4.41651	-1.97658	0.0484546	0.182094	-4.37467
FCRLB	timen:acuity_maxn	0.443466	0.00284686	0.884085	1.31401	1.97582	0.0485418	0.182094	-4.37613
PRSS8	timen:acuity_maxn	-0.366392	-0.732249	-0.000535888	4.65565	-1.96601	0.0496662	0.185836	-4.39468
MDK	timen:acuity_maxn	0.871085	-0.000515899	1.74269	5.04989	1.96197	0.0501354	0.187113	-4.4023
CD34	timen:acuity_maxn	0.222217	-0.000857232	0.445292	1.17197	1.95559	0.0508846	0.189426	-4.4143
CD99	timen:acuity_maxn	0.436501	-0.00254452	0.875546	3.89975	1.95176	0.0513392	0.190376	-4.42149
CCL14	timen:acuity_maxn	-0.342152	-0.686468	0.00216466	6.74655	-1.95079	0.0514541	0.190376	-4.42329
FUCA1	timen:acuity_maxn	0.451778	-0.00300747	0.906564	4.33382	1.95015	0.0515305	0.190376	-4.42449
NCAM2	timen:acuity_maxn	0.211799	-0.00223577	0.425834	2.77064	1.94263	0.0524354	0.193232	-4.43855
IFNGR1	timen:acuity_maxn	0.251326	-0.00343531	0.506088	1.4699	1.93666	0.0531622	0.1953	-4.44966
EGFL7	timen:acuity_maxn	0.315137	-0.00456128	0.634835	3.68874	1.93512	0.0533508	0.1953	-4.45252
CCDC80	timen:acuity_maxn	0.430133	-0.00631076	0.866577	4.53013	1.93475	0.0533972	0.1953	-4.45322
FABP1	timen:acuity_maxn	-0.988935	-1.99542	0.0175539	7.97001	-1.92889	0.0541211	0.197225	-4.46408
EFNA4	timen:acuity_maxn	0.497106	-0.00908806	1.0033	3.82552	1.92789	0.0542465	0.197225	-4.46594
ADA	timen:acuity_maxn	-0.331113	-0.668393	0.0061674	5.52886	-1.92724	0.0543278	0.197225	-4.46715
KIT	timen:acuity_maxn	0.22395	-0.00450958	0.45241	1.31802	1.92438	0.0546848	0.198029	-4.47242
ITGAV	timen:acuity_maxn	0.239209	-0.0054556	0.483874	0.958789	1.91936	0.0553182	0.199829	-4.48169
CLEC4A	timen:acuity_maxn	0.297222	-0.00774026	0.602184	2.10562	1.91331	0.0560894	0.202115	-4.49283
NPDC1	timen:acuity_maxn	0.479463	-0.0132842	0.972209	2.44786	1.91021	0.0564877	0.20305	-4.49852
APLP1	timen:acuity_maxn	0.28313	-0.00970189	0.575961	1.11431	1.89809	0.0580678	0.207498	-4.52067
CNTNAP2	timen:acuity_maxn	0.348034	-0.012006	0.708074	0.82414	1.89767	0.0581235	0.207498	-4.52144
PODXL	timen:acuity_maxn	0.21345	-0.00738719	0.434288	3.06166	1.89746	0.0581506	0.207498	-4.52182
SOD2	timen:acuity_maxn	-0.395109	-0.804724	0.0145071	2.35401	-1.89361	0.0586621	0.208814	-4.52884
EREG	timen:acuity_maxn	-0.292301	-0.595762	0.0111608	-0.302769	-1.89093	0.0590187	0.209574	-4.5337
KLK12	timen:acuity_maxn	0.434753	-0.0170863	0.886593	0.573013	1.8889	0.0592913	0.210032	-4.53739
VWC2	timen:acuity_maxn	-0.357257	-0.728973	0.0144584	2.61143	-1.88677	0.0595768	0.210534	-4.54124
GBP4	timen:acuity_maxn	0.212613	-0.0098856	0.435112	0.308683	1.87591	0.0610558	0.215204	-4.56087
GCNT1	timen:acuity_maxn	0.273178	-0.0128533	0.559209	2.37464	1.87492	0.0611928	0.215204	-4.56266
GLB1	timen:acuity_maxn	0.20314	-0.0102929	0.416573	1.58583	1.86846	0.0620878	0.217828	-4.57427
IVD	timen:acuity_maxn	-0.234197	-0.482558	0.0141643	-0.439313	-1.85117	0.0645376	0.225882	-4.60515
WIF1	timen:acuity_maxn	0.322988	-0.0203851	0.666361	4.74472	1.84659	0.0652009	0.227659	-4.6133
F3	timen:acuity_maxn	0.324365	-0.0208244	0.669553	5.20529	1.8447	0.0654752	0.228072	-4.61664
LILRB4	timen:acuity_maxn	0.364456	-0.0242895	0.753202	3.95932	1.84047	0.0660938	0.228977	-4.62412
MDGA1	timen:acuity_maxn	0.388679	-0.0262198	0.803578	2.47891	1.83907	0.0662999	0.228977	-4.6266
LPO	timen:acuity_maxn	0.440573	-0.0298243	0.910971	3.7603	1.83867	0.0663597	0.228977	-4.62732
L1CAM	timen:acuity_maxn	0.165462	-0.0112017	0.342125	0.666732	1.83866	0.066361	0.228977	-4.62733
PARK7	timen:acuity_maxn	-0.440435	-0.911017	0.0301483	3.24491	-1.83736	0.0665519	0.229095	-4.62962
IGFBPL1	timen:acuity_maxn	0.337601	-0.0242528	0.699456	1.6611	1.83156	0.0674141	0.231519	-4.63985
SLITRK6	timen:acuity_maxn	0.260147	-0.0190577	0.539352	2.40691	1.82914	0.0677764	0.232217	-4.64411
ST6GAL1	timen:acuity_maxn	0.321684	-0.024414	0.667782	5.91699	1.82465	0.0684513	0.233653	-4.65198
SCG2	timen:acuity_maxn	0.326273	-0.0249489	0.677494	5.0042	1.82368	0.068598	0.233653	-4.65367
PRDX6	timen:acuity_maxn	-0.404156	-0.839338	0.0310248	2.41389	-1.82318	0.0686745	0.233653	-4.65456
FOLR3	timen:acuity_maxn	1.03842	-0.0821054	2.15894	4.87522	1.81929	0.0692665	0.233709	-4.66137
SORCS2	timen:acuity_maxn	0.377115	-0.0299243	0.784155	0.876459	1.81881	0.0693393	0.233709	-4.6622
RASA1	timen:acuity_maxn	0.136518	-0.0108806	0.283916	-0.0428032	1.81822	0.0694295	0.233709	-4.66323
THBS4	timen:acuity_maxn	0.465966	-0.0372405	0.969172	3.08868	1.81785	0.0694863	0.233709	-4.66388
TIMD4	timen:acuity_maxn	0.40048	-0.0320122	0.832972	3.25914	1.81783	0.0694897	0.233709	-4.66392
NFASC	timen:acuity_maxn	0.253328	-0.0206275	0.527283	-0.755648	1.81532	0.0698743	0.233942	-4.66829
GSTA1	timen:acuity_maxn	-0.783562	-1.63151	0.0643851	4.67836	-1.81407	0.0700663	0.233942	-4.67047
SUSD2	timen:acuity_maxn	0.251933	-0.0208063	0.524672	2.86516	1.81337	0.0701741	0.233942	-4.67169
ENTPD2	timen:acuity_maxn	0.240047	-0.0198473	0.499941	0.113301	1.81321	0.0701985	0.233942	-4.67196
ENPP5	timen:acuity_maxn	0.22268	-0.0188854	0.464246	1.91877	1.80966	0.0707494	0.235242	-4.67815
HSD11B1	timen:acuity_maxn	0.304	-0.0262239	0.634224	1.83757	1.80724	0.0711263	0.235789	-4.68236
CTSV	timen:acuity_maxn	-0.340633	-0.710795	0.0295282	2.09928	-1.80653	0.0712362	0.235789	-4.68358
FABP9	timen:acuity_maxn	0.281242	-0.025124	0.587608	0.839108	1.80214	0.0719244	0.237529	-4.69119
SOST	timen:acuity_maxn	0.300602	-0.0272709	0.628475	4.88078	1.79985	0.0722864	0.238146	-4.69516
GNE	timen:acuity_maxn	-0.327629	-0.68535	0.0300922	1.13385	-1.79799	0.0725807	0.238146	-4.69837
PADI4	timen:acuity_maxn	-0.430174	-0.899889	0.0395417	1.70096	-1.79787	0.0725995	0.238146	-4.69858
IL12B	timen:acuity_maxn	0.490029	-0.0455116	1.02557	5.61719	1.7963	0.0728491	0.23843	-4.70129
TGFA	timen:acuity_maxn	0.356624	-0.0333697	0.746619	3.1147	1.79516	0.0730311	0.238492	-4.70326
BTN2A1	timen:acuity_maxn	0.345836	-0.0329596	0.724632	3.51846	1.79232	0.0734851	0.23944	-4.70816
KLK8	timen:acuity_maxn	-0.348832	-0.731253	0.0335888	1.77636	-1.79071	0.0737436	0.239749	-4.71093
ANXA10	timen:acuity_maxn	0.449618	-0.0437377	0.942973	0.600987	1.78909	0.0740032	0.239883	-4.7137
ACTA2	timen:acuity_maxn	0.377847	-0.0369139	0.792608	0.257301	1.78841	0.074113	0.239883	-4.71487
ACAA1	timen:acuity_maxn	-0.634577	-1.33158	0.0624233	3.83161	-1.78731	0.0742904	0.239927	-4.71676
CD79B	timen:acuity_maxn	0.491336	-0.0496728	1.03234	5.61821	1.78289	0.0750091	0.241415	-4.72436
CCL7	timen:acuity_maxn	0.649962	-0.0658871	1.36581	4.73498	1.78245	0.0750812	0.241415	-4.72511
ACE2	timen:acuity_maxn	0.547925	-0.057294	1.15314	2.02487	1.77729	0.0759259	0.243596	-4.73393
DSG3	timen:acuity_maxn	0.355085	-0.0378294	0.747999	3.92776	1.77412	0.0764484	0.244735	-4.73933
TNFRSF12A	timen:acuity_maxn	0.458246	-0.0493058	0.965797	2.72046	1.77243	0.07673	0.2451	-4.74223
CLSPN	timen:acuity_maxn	-0.219247	-0.463059	0.0245657	-0.0714618	-1.76533	0.0779145	0.247802	-4.75428
SPARC	timen:acuity_maxn	-0.575422	-1.21532	0.0644736	2.96935	-1.76533	0.0779146	0.247802	-4.75428
DEFA1_DEFA1B	timen:acuity_maxn	0.435365	-0.0496112	0.920341	0.886268	1.76231	0.078424	0.248512	-4.7594
GALNT2	timen:acuity_maxn	0.308471	-0.0352131	0.652156	4.74771	1.762	0.0784776	0.248512	-4.75994
NXPH1	timen:acuity_maxn	0.215115	-0.0247654	0.454996	0.18427	1.76046	0.0787378	0.248798	-4.76254
MIA	timen:acuity_maxn	-0.30271	-0.640465	0.0350452	3.98228	-1.75944	0.0789106	0.248807	-4.76426
PSMA1	timen:acuity_maxn	-0.168109	-0.355928	0.0197107	0.0331286	-1.75711	0.0793068	0.249299	-4.7682
VASN	timen:acuity_maxn	0.165931	-0.0195177	0.35138	2.01991	1.75652	0.0794076	0.249299	-4.76919
TFF3	timen:acuity_maxn	0.524803	-0.0630894	1.11269	1.86571	1.75246	0.0801034	0.250481	-4.77604
SIGLEC9	timen:acuity_maxn	0.264816	-0.0321002	0.561732	4.68686	1.75089	0.080373	0.250481	-4.77868
IL7R	timen:acuity_maxn	0.312579	-0.0380359	0.663194	4.02981	1.75017	0.0804988	0.250481	-4.7799
EDAR	timen:acuity_maxn	0.333456	-0.0406431	0.707555	0.751839	1.74985	0.0805528	0.250481	-4.78043
FSTL3	timen:acuity_maxn	0.383427	-0.0468588	0.813713	4.47921	1.74934	0.0806406	0.250481	-4.78128
STIP1	timen:acuity_maxn	-0.384814	-0.817209	0.04758	1.59672	-1.74711	0.0810272	0.250481	-4.78503
CTSD	timen:acuity_maxn	0.283108	-0.0350598	0.601276	2.1874	1.74681	0.0810798	0.250481	-4.78554
NTRK3	timen:acuity_maxn	0.221459	-0.0274859	0.470404	2.72217	1.74638	0.0811537	0.250481	-4.78626
TGFBR3	timen:acuity_maxn	0.293952	-0.0388989	0.626802	3.80768	1.73371	0.0833807	0.256813	-4.80745
CXCL13	timen:acuity_maxn	0.474614	-0.0641173	1.01335	3.71933	1.72949	0.084133	0.258585	-4.81448
ROR1	timen:acuity_maxn	0.221823	-0.030341	0.473987	0.715754	1.72692	0.0845931	0.259306	-4.81874
CX3CL1	timen:acuity_maxn	0.360834	-0.0497515	0.77142	4.55191	1.72526	0.0848934	0.259306	-4.82151
PCDH1	timen:acuity_maxn	0.150859	-0.0208035	0.322522	5.22343	1.72522	0.0848991	0.259306	-4.82156
AIFM1	timen:acuity_maxn	-0.584039	-1.24995	0.0818686	1.71221	-1.72178	0.0855219	0.260664	-4.82726
ACP5	timen:acuity_maxn	-0.318353	-0.681846	0.0451404	4.56914	-1.71934	0.0859649	0.261469	-4.8313
ARID4B	timen:acuity_maxn	0.183585	-0.0265761	0.393746	0.111421	1.71488	0.0867799	0.263245	-4.83866
IGF1R	timen:acuity_maxn	0.24533	-0.0356293	0.526288	1.16065	1.71418	0.0869086	0.263245	-4.83981
GALNT3	timen:acuity_maxn	0.26467	-0.038667	0.568007	0.984444	1.71289	0.0871465	0.26342	-4.84194
RBKS	timen:acuity_maxn	-0.489381	-1.0516	0.0728341	6.54333	-1.70881	0.0878996	0.264998	-4.84865
BGN	timen:acuity_maxn	0.434688	-0.064901	0.934277	1.28322	1.7081	0.0880308	0.264998	-4.84981
NID2	timen:acuity_maxn	-0.272046	-0.585412	0.0413209	2.13887	-1.70427	0.0887446	0.266598	-4.85609
CA2	timen:acuity_maxn	-0.659712	-1.42099	0.10157	5.28988	-1.70121	0.0893177	0.267608	-4.8611
CA11	timen:acuity_maxn	0.165617	-0.0256429	0.356878	2.17076	1.69993	0.089559	0.267608	-4.8632
LXN	timen:acuity_maxn	-0.621382	-1.33928	0.0965132	4.8141	-1.69921	0.0896942	0.267608	-4.86437
MPO	timen:acuity_maxn	0.271199	-0.0422381	0.584635	3.30045	1.69858	0.0898123	0.267608	-4.86539
FCGR2B	timen:acuity_maxn	-0.425276	-0.917108	0.0665565	2.67434	-1.69747	0.0900219	0.267687	-4.86721
CD164	timen:acuity_maxn	0.174864	-0.0276007	0.377329	0.902144	1.69551	0.0903934	0.268247	-4.87041
JAM2	timen:acuity_maxn	0.380892	-0.0613432	0.823126	4.91488	1.69082	0.0912862	0.270347	-4.87804
NPY	timen:acuity_maxn	0.212957	-0.035457	0.461371	0.508842	1.68293	0.0928053	0.274291	-4.89084
LTA4H	timen:acuity_maxn	-0.207453	-0.451012	0.0361054	0.348507	-1.67212	0.0949186	0.279971	-4.90828
TIMP4	timen:acuity_maxn	-0.290855	-0.632838	0.0511283	4.47803	-1.66963	0.0954093	0.280492	-4.91227
IGFBP4	timen:acuity_maxn	0.558098	-0.0983613	1.21456	4.02298	1.66898	0.0955379	0.280492	-4.91331
FOLR2	timen:acuity_maxn	0.266379	-0.0472084	0.579966	5.79157	1.6676	0.0958134	0.280492	-4.91553
LEPR	timen:acuity_maxn	0.178645	-0.0316908	0.388982	0.372199	1.66735	0.0958618	0.280492	-4.91593
THBD	timen:acuity_maxn	0.270096	-0.0484196	0.588612	3.19742	1.6647	0.0963894	0.280926	-4.92017
SKAP1	timen:acuity_maxn	-0.215147	-0.469144	0.0388493	-0.112432	-1.66287	0.0967569	0.280926	-4.92311
SIRT5	timen:acuity_maxn	-0.174729	-0.381096	0.031638	0.74364	-1.66217	0.0968974	0.280926	-4.92423
SORT1	timen:acuity_maxn	-0.261537	-0.570551	0.0474776	4.53277	-1.66151	0.0970285	0.280926	-4.92527
CTSS	timen:acuity_maxn	0.241475	-0.0439172	0.526866	7.18628	1.66104	0.0971238	0.280926	-4.92603
CXCL9	timen:acuity_maxn	0.475996	-0.0866348	1.03863	4.51443	1.66085	0.0971623	0.280926	-4.92634
IL4	timen:acuity_maxn	0.458811	-0.0839507	1.00157	-0.0409184	1.65949	0.0974356	0.28116	-4.9285
RGMA	timen:acuity_maxn	0.27366	-0.0502715	0.597592	3.5577	1.65847	0.0976406	0.281197	-4.93013
ODAM	timen:acuity_maxn	0.226246	-0.0426789	0.495172	0.603953	1.65158	0.0990389	0.284664	-4.94109
CD28	timen:acuity_maxn	0.234829	-0.0453467	0.515004	1.29559	1.6454	0.100307	0.287743	-4.95089
GPNMB	timen:acuity_maxn	0.230904	-0.0449278	0.506735	3.29424	1.64338	0.100725	0.287981	-4.95409
WNT9A	timen:acuity_maxn	0.221124	-0.043071	0.48532	0.612915	1.64309	0.100784	0.287981	-4.95454
CA1	timen:acuity_maxn	-0.54699	-1.20129	0.107312	7.57144	-1.64116	0.101184	0.288561	-4.95759
ITGA6	timen:acuity_maxn	-0.206813	-0.454374	0.040748	0.854489	-1.64001	0.101423	0.288682	-4.95941
CRTAC1	timen:acuity_maxn	0.308048	-0.0609823	0.677079	1.35696	1.63873	0.10169	0.288878	-4.96143
TFF1	timen:acuity_maxn	0.531255	-0.10673	1.16924	2.40684	1.63471	0.102529	0.289819	-4.96774
FGFBP1	timen:acuity_maxn	0.730808	-0.147081	1.6087	4.2191	1.63423	0.10263	0.289819	-4.9685
ENO2	timen:acuity_maxn	-0.340645	-0.750007	0.0687166	2.04862	-1.6336	0.102764	0.289819	-4.9695
TREML2	timen:acuity_maxn	0.252501	-0.0509799	0.555983	2.72132	1.63336	0.102813	0.289819	-4.96987
THOP1	timen:acuity_maxn	-0.294727	-0.649167	0.0597121	4.92034	-1.63241	0.103014	0.289826	-4.97136
PLTP	timen:acuity_maxn	0.287408	-0.0584876	0.633304	2.70084	1.63119	0.103271	0.289991	-4.97328
SDC1	timen:acuity_maxn	-0.587707	-1.29601	0.120591	4.53865	-1.6289	0.103754	0.29079	-4.97686
CD274	timen:acuity_maxn	0.386092	-0.0814134	0.853596	4.75418	1.62126	0.105381	0.294083	-4.98879
CRH	timen:acuity_maxn	0.428649	-0.0904622	0.94776	1.5578	1.62103	0.105432	0.294083	-4.98916
FLT3	timen:acuity_maxn	0.150555	-0.031826	0.332937	0.131305	1.62056	0.105532	0.294083	-4.98989
NECTIN4	timen:acuity_maxn	0.37175	-0.0795642	0.823064	2.46154	1.61704	0.106289	0.294852	-4.99537
FCRL1	timen:acuity_maxn	0.290626	-0.0622165	0.643468	3.47172	1.61697	0.106304	0.294852	-4.99547
GBP2	timen:acuity_maxn	0.340151	-0.0729467	0.753248	2.14571	1.61647	0.106413	0.294852	-4.99625
LIF	timen:acuity_maxn	0.334312	-0.0730463	0.74167	0.153942	1.61111	0.107577	0.297514	-5.00458
PLXDC1	timen:acuity_maxn	0.176771	-0.0397712	0.393314	0.616722	1.60257	0.10945	0.302123	-5.01776
IL10RB	timen:acuity_maxn	0.232763	-0.0531363	0.518663	3.47394	1.59827	0.110404	0.303713	-5.02439
MMP13	timen:acuity_maxn	0.32441	-0.0740996	0.722919	0.788619	1.5981	0.110441	0.303713	-5.02465
FOLR1	timen:acuity_maxn	0.284675	-0.0664296	0.635779	5.16214	1.5917	0.111873	0.30584	-5.03446
LTA	timen:acuity_maxn	0.219678	-0.0513818	0.490737	2.27475	1.591	0.11203	0.30584	-5.03553
ANXA3	timen:acuity_maxn	-0.413426	-0.923575	0.096724	1.78183	-1.59092	0.112048	0.30584	-5.03566
NELL2	timen:acuity_maxn	0.282209	-0.0660277	0.630447	3.38983	1.59091	0.112051	0.30584	-5.03567
FHIT	timen:acuity_maxn	-0.376513	-0.842096	0.0890693	1.16951	-1.58757	0.112805	0.307325	-5.04078
FCER2	timen:acuity_maxn	0.384458	-0.0917101	0.860626	4.1964	1.58503	0.11338	0.308319	-5.04465
GRPEL1	timen:acuity_maxn	-0.546371	-1.22451	0.131764	5.20327	-1.58169	0.114142	0.309814	-5.04974
OLR1	timen:acuity_maxn	0.328296	-0.0796129	0.736204	2.85511	1.57998	0.114533	0.310299	-5.05234
HEBP1	timen:acuity_maxn	-0.195889	-0.43954	0.0477617	-0.293992	-1.57831	0.114916	0.310763	-5.05488
TSHB	timen:acuity_maxn	-0.366129	-0.82188	0.089622	1.61012	-1.57709	0.115197	0.310808	-5.05673
ASAH2	timen:acuity_maxn	0.389917	-0.0956603	0.875494	3.32523	1.57639	0.115358	0.310808	-5.05779
GRK5	timen:acuity_maxn	-0.20906	-0.469797	0.0516769	0.490409	-1.57405	0.115898	0.311689	-5.06134
PTPRN2	timen:acuity_maxn	0.390307	-0.0976316	0.878245	2.49138	1.57033	0.11676	0.313432	-5.06696
EZR	timen:acuity_maxn	0.191958	-0.0483956	0.432311	0.57344	1.56785	0.117337	0.314404	-5.0707
CEACAM8	timen:acuity_maxn	0.395895	-0.101291	0.893082	2.7059	1.56319	0.118431	0.316754	-5.07773
ADAMTS16	timen:acuity_maxn	0.150936	-0.0388398	0.340712	0.395818	1.56135	0.118862	0.317327	-5.08048
SEZ6L	timen:acuity_maxn	0.229599	-0.0598111	0.519008	1.48983	1.55742	0.119793	0.319229	-5.08638
IL15RA	timen:acuity_maxn	0.211907	-0.0556764	0.479491	0.0722855	1.55466	0.120449	0.320388	-5.09051
CNTN1	timen:acuity_maxn	0.16164	-0.0425969	0.365877	1.45732	1.55369	0.12068	0.320388	-5.09196
CXCL17	timen:acuity_maxn	-0.314704	-0.712654	0.0832456	5.01456	-1.55247	0.120971	0.320388	-5.09378
HPGDS	timen:acuity_maxn	0.121172	-0.0321799	0.274523	-0.0668499	1.55118	0.12128	0.320388	-5.09571
PTPRS	timen:acuity_maxn	0.188698	-0.0501403	0.427537	2.40418	1.55101	0.121322	0.320388	-5.09597
CA5A	timen:acuity_maxn	-0.631061	-1.43096	0.168832	2.67497	-1.54878	0.121857	0.32122	-5.09929
MEPE	timen:acuity_maxn	0.361917	-0.0982946	0.822129	4.95087	1.54384	0.12305	0.323781	-5.10665
FUT3_FUT5	timen:acuity_maxn	0.415249	-0.113284	0.943782	4.94551	1.54236	0.123407	0.324139	-5.10883
CDHR5	timen:acuity_maxn	0.231713	-0.0636679	0.527094	2.57367	1.53999	0.123985	0.325071	-5.11235
CPPED1	timen:acuity_maxn	-0.38337	-0.873278	0.106538	2.97772	-1.53622	0.124906	0.326901	-5.11793
NOS1	timen:acuity_maxn	0.567475	-0.159061	1.29401	2.45208	1.53334	0.125613	0.328165	-5.12218
LRIG1	timen:acuity_maxn	0.27095	-0.0779857	0.619885	6.07405	1.52438	0.127835	0.333375	-5.13536
SELP	timen:acuity_maxn	-0.35939	-0.823437	0.104656	3.22039	-1.52039	0.128835	0.335384	-5.14121
PLA2G10	timen:acuity_maxn	0.314297	-0.0926219	0.721216	3.25092	1.51629	0.129868	0.337471	-5.14719
PTGDS	timen:acuity_maxn	0.378413	-0.112777	0.869604	4.38352	1.5124	0.130854	0.339431	-5.15286
OSM	timen:acuity_maxn	0.429251	-0.128977	0.987478	4.95644	1.50956	0.131578	0.340705	-5.15699
MMP9	timen:acuity_maxn	-0.341023	-0.78539	0.103343	3.09389	-1.50658	0.132339	0.34207	-5.16131
CKMT1A_CKMT1B	timen:acuity_maxn	-0.337014	-0.776721	0.102694	6.89799	-1.50464	0.132837	0.342752	-5.16412
SELPLG	timen:acuity_maxn	0.167093	-0.0513872	0.385574	3.65123	1.5014	0.133673	0.344303	-5.16881
GUCA2A	timen:acuity_maxn	0.421747	-0.130787	0.97428	6.1465	1.49845	0.134437	0.345248	-5.17306
CCL5	timen:acuity_maxn	-0.561571	-1.29775	0.174606	3.72793	-1.49752	0.134679	0.345248	-5.1744
NPTN	timen:acuity_maxn	0.365299	-0.113665	0.844263	0.47745	1.49725	0.134748	0.345248	-5.17479
AGRP	timen:acuity_maxn	0.333561	-0.105372	0.772493	4.2671	1.49186	0.136157	0.348249	-5.18255
ADH4	timen:acuity_maxn	-0.513611	-1.19035	0.163131	2.49032	-1.48991	0.136668	0.348944	-5.18534
DCTN6	timen:acuity_maxn	-0.235632	-0.546526	0.0752624	0.176341	-1.48789	0.1372	0.349262	-5.18823
CD22	timen:acuity_maxn	0.271431	-0.0867604	0.629623	5.3859	1.48763	0.13727	0.349262	-5.18861
ABHD14B	timen:acuity_maxn	-0.321058	-0.745286	0.10317	1.91422	-1.48571	0.137776	0.349943	-5.19135
DSC2	timen:acuity_maxn	0.259448	-0.0838461	0.602742	2.68371	1.48366	0.13832	0.350714	-5.19428
LHB	timen:acuity_maxn	-0.396383	-0.921973	0.129207	2.04826	-1.48053	0.139152	0.352213	-5.19874
CES3	timen:acuity_maxn	0.204802	-0.0670946	0.476699	1.23084	1.4787	0.13964	0.352839	-5.20135
THPO	timen:acuity_maxn	0.197968	-0.0650378	0.460974	1.57242	1.47768	0.139914	0.352922	-5.20281
GNLY	timen:acuity_maxn	-0.337799	-0.787228	0.111629	4.23523	-1.47553	0.14049	0.353765	-5.20586
ECE1	timen:acuity_maxn	0.219629	-0.0729955	0.512253	1.2406	1.47343	0.141056	0.354578	-5.20884
IKZF2	timen:acuity_maxn	0.185477	-0.0620116	0.432967	0.0969131	1.47124	0.141645	0.355226	-5.21193
STK24	timen:acuity_maxn	-0.173024	-0.404099	0.0580505	0.0725948	-1.46996	0.141993	0.355226	-5.21376
DNPH1	timen:acuity_maxn	-0.411029	-0.960027	0.137969	4.40502	-1.46978	0.142042	0.355226	-5.21401
AMBP	timen:acuity_maxn	0.219792	-0.0768764	0.51646	4.02744	1.45442	0.146248	0.364879	-5.23561
CCL4	timen:acuity_maxn	-0.333899	-0.784757	0.116958	4.68459	-1.45387	0.146401	0.364879	-5.23638
KLB	timen:acuity_maxn	0.269615	-0.0950119	0.634242	1.45483	1.45159	0.147033	0.365832	-5.23957
EPHB6	timen:acuity_maxn	0.249552	-0.0888166	0.587921	3.66198	1.44784	0.14808	0.36781	-5.2448
F11R	timen:acuity_maxn	0.428928	-0.153467	1.01132	4.20395	1.44583	0.148644	0.36852	-5.24761
GSAP	timen:acuity_maxn	0.189599	-0.0679802	0.447179	-1.17734	1.44502	0.148869	0.36852	-5.24872
FKBP4	timen:acuity_maxn	-0.379799	-0.898586	0.138988	4.3529	-1.43719	0.151081	0.373184	-5.25959
AOC1	timen:acuity_maxn	0.226022	-0.0828684	0.534912	0.477437	1.43647	0.151286	0.373184	-5.26059
IL1RN	timen:acuity_maxn	0.465361	-0.171379	1.1021	2.67534	1.43475	0.151774	0.373184	-5.26295
ALPP	timen:acuity_maxn	-0.505513	-1.19773	0.186702	5.30458	-1.43364	0.152091	0.373184	-5.26449
TREM2	timen:acuity_maxn	-0.308495	-0.731138	0.114149	6.47309	-1.43293	0.152296	0.373184	-5.26548
NELL1	timen:acuity_maxn	0.292126	-0.108101	0.692353	4.55888	1.43289	0.152305	0.373184	-5.26552
TPMT	timen:acuity_maxn	-0.323435	-0.766809	0.119939	1.96862	-1.43208	0.152538	0.373184	-5.26665
STAMBP	timen:acuity_maxn	-0.366825	-0.870461	0.136811	4.70258	-1.42986	0.153175	0.374115	-5.2697
HBQ1	timen:acuity_maxn	-0.299574	-0.711689	0.112542	0.987608	-1.42703	0.153986	0.37547	-5.27358
CCL16	timen:acuity_maxn	-0.438988	-1.04409	0.166111	5.47551	-1.42422	0.1548	0.376735	-5.27745
GLOD4	timen:acuity_maxn	-0.296851	-0.706247	0.112546	5.10308	-1.42346	0.15502	0.376735	-5.27849
CHL1	timen:acuity_maxn	0.185646	-0.0707347	0.442026	2.03912	1.42151	0.155585	0.37748	-5.28116
ESAM	timen:acuity_maxn	0.23346	-0.0895124	0.556432	1.73701	1.41905	0.156301	0.37859	-5.28452
CLEC1A	timen:acuity_maxn	0.235033	-0.0905008	0.560567	1.82496	1.41737	0.156791	0.379149	-5.28682
LGALS1	timen:acuity_maxn	0.263053	-0.101872	0.627979	3.03886	1.41511	0.157453	0.379401	-5.2899
PSME2	timen:acuity_maxn	-0.236001	-0.563479	0.0914775	5.11193	-1.41475	0.157556	0.379401	-5.29038
ARHGAP1	timen:acuity_maxn	-0.180041	-0.430434	0.0703517	1.45078	-1.41156	0.158494	0.379401	-5.29472
TP53INP1	timen:acuity_maxn	-0.0734724	-0.175738	0.0287929	0.195115	-1.41041	0.158833	0.379401	-5.29628
GLO1	timen:acuity_maxn	-0.393675	-0.941662	0.154312	6.21561	-1.41032	0.15886	0.379401	-5.29641
SULT2A1	timen:acuity_maxn	-0.375901	-0.899189	0.147388	1.43939	-1.4102	0.158895	0.379401	-5.29656
INHBC	timen:acuity_maxn	0.233677	-0.0917341	0.559089	3.42051	1.40972	0.159036	0.379401	-5.29722
DKK1	timen:acuity_maxn	-0.354411	-0.848159	0.139337	5.56239	-1.40913	0.159211	0.379401	-5.29802
FAM3C	timen:acuity_maxn	0.399476	-0.157079	0.95603	5.4957	1.40907	0.159229	0.379401	-5.2981
CA3	timen:acuity_maxn	0.541353	-0.214941	1.29765	6.29411	1.4052	0.160375	0.381026	-5.30334
ACOX1	timen:acuity_maxn	-0.1484	-0.355749	0.0589497	0.186894	-1.40501	0.160432	0.381026	-5.3036
EGF	timen:acuity_maxn	-0.55339	-1.3275	0.220717	2.77617	-1.40339	0.160913	0.381549	-5.30578
DDX58	timen:acuity_maxn	-0.51592	-1.23993	0.208094	4.15467	-1.3989	0.162258	0.384115	-5.31185
BAG3	timen:acuity_maxn	0.280615	-0.113708	0.674937	6.23782	1.39704	0.162816	0.384813	-5.31435
IGSF8	timen:acuity_maxn	0.294025	-0.119581	0.707631	2.21362	1.39556	0.163261	0.385243	-5.31634
ADGRB3	timen:acuity_maxn	0.248653	-0.10177	0.599075	4.7039	1.393	0.164033	0.386441	-5.31977
NPPC	timen:acuity_maxn	0.395329	-0.162954	0.953611	2.3934	1.39012	0.164904	0.387868	-5.32362
SETMAR	timen:acuity_maxn	-0.240364	-0.58088	0.100152	3.87509	-1.38574	0.166239	0.389217	-5.32948
METAP2	timen:acuity_maxn	-0.40614	-0.981513	0.169234	4.11169	-1.38572	0.166244	0.389217	-5.32951
AK1	timen:acuity_maxn	-0.423588	-1.02372	0.176548	2.21416	-1.38562	0.166275	0.389217	-5.32964
MICB_MICA	timen:acuity_maxn	0.631795	-0.264385	1.52797	2.88713	1.38398	0.166776	0.38959	-5.33182
DPT	timen:acuity_maxn	-0.28509	-0.689697	0.119518	4.79009	-1.38324	0.167004	0.38959	-5.33282
ERBB4	timen:acuity_maxn	0.15964	-0.0670486	0.386329	4.0042	1.38249	0.167233	0.38959	-5.33381
DCBLD2	timen:acuity_maxn	0.22158	-0.0937741	0.536935	2.8532	1.37937	0.168191	0.391198	-5.33795
CCN3	timen:acuity_maxn	0.373653	-0.159003	0.906309	2.91817	1.37712	0.168887	0.392033	-5.34095
GHRHR	timen:acuity_maxn	-0.21619	-0.524563	0.0921822	0.134689	-1.37629	0.169143	0.392033	-5.34204
FCRL3	timen:acuity_maxn	0.169356	-0.0723324	0.411044	0.271917	1.37561	0.169354	0.392033	-5.34295
CDCP1	timen:acuity_maxn	0.275629	-0.118402	0.669659	2.03185	1.37323	0.170091	0.393117	-5.34609
FABP2	timen:acuity_maxn	-0.476552	-1.15908	0.205974	2.87112	-1.3707	0.17088	0.394318	-5.34944
ADAMTS8	timen:acuity_maxn	0.21156	-0.0928814	0.516002	2.81339	1.36421	0.172912	0.398178	-5.35798
HYAL1	timen:acuity_maxn	-0.120905	-0.295001	0.0531911	1.50662	-1.36334	0.173184	0.398178	-5.35912
GFAP	timen:acuity_maxn	-0.274164	-0.669115	0.120787	1.71123	-1.36275	0.17337	0.398178	-5.35989
CD40LG	timen:acuity_maxn	-0.500946	-1.22368	0.221788	4.24052	-1.3607	0.174017	0.39856	-5.36258
ICAM1	timen:acuity_maxn	0.189062	-0.0837451	0.46187	6.38837	1.3605	0.174081	0.39856	-5.36284
PDGFC	timen:acuity_maxn	0.115958	-0.0519078	0.283824	0.394789	1.35609	0.175479	0.401133	-5.36861
HYOU1	timen:acuity_maxn	0.185907	-0.0834011	0.455214	3.40388	1.35518	0.17577	0.401171	-5.3698
LEP	timen:acuity_maxn	-0.505129	-1.23742	0.227162	2.66961	-1.35416	0.176095	0.401288	-5.37113
FGF23	timen:acuity_maxn	0.627706	-0.284096	1.53951	3.16606	1.35147	0.176953	0.402617	-5.37463
DCN	timen:acuity_maxn	0.266106	-0.120968	0.653179	2.79966	1.34962	0.177546	0.402759	-5.37704
CCL18	timen:acuity_maxn	-0.352249	-0.864649	0.160151	6.02321	-1.34955	0.177566	0.402759	-5.37712
CFC1	timen:acuity_maxn	0.22147	-0.100927	0.543866	1.64137	1.34857	0.177882	0.402851	-5.3784
GZMH	timen:acuity_maxn	-0.309186	-0.759753	0.141381	2.70781	-1.34713	0.178345	0.403275	-5.38027
CCL25	timen:acuity_maxn	0.347359	-0.159389	0.854107	5.84349	1.34566	0.178818	0.403721	-5.38217
MLN	timen:acuity_maxn	-0.442689	-1.09058	0.205202	3.00595	-1.34136	0.180209	0.406233	-5.38773
ITGB1	timen:acuity_maxn	0.158869	-0.073969	0.391707	2.20993	1.33948	0.180822	0.406988	-5.39017
FCGR3B	timen:acuity_maxn	0.213916	-0.100893	0.528725	1.92151	1.33397	0.18262	0.410403	-5.39726
ANXA5	timen:acuity_maxn	0.193799	-0.0925608	0.480158	0.91931	1.32858	0.18439	0.413176	-5.40416
NECTIN2	timen:acuity_maxn	0.284697	-0.136003	0.705397	6.27438	1.3285	0.184418	0.413176	-5.40427
CALCA	timen:acuity_maxn	0.614374	-0.294149	1.5229	4.9907	1.32754	0.184735	0.413253	-5.40549
BAIAP2	timen:acuity_maxn	-0.561639	-1.39323	0.269949	3.21302	-1.32586	0.185289	0.413673	-5.40763
FCRL5	timen:acuity_maxn	-0.338	-0.838686	0.162686	2.66007	-1.32526	0.185489	0.413673	-5.4084
PARP1	timen:acuity_maxn	-0.302569	-0.751428	0.14629	1.80095	-1.32332	0.186133	0.414479	-5.41088
REG3A	timen:acuity_maxn	0.496299	-0.240638	1.23324	4.69472	1.32209	0.18654	0.414753	-5.41244
KCNIP4	timen:acuity_maxn	-0.13195	-0.328399	0.0644994	0.0721059	-1.31858	0.187711	0.416402	-5.4169
PAMR1	timen:acuity_maxn	-0.165014	-0.410768	0.0807399	2.79374	-1.31817	0.18785	0.416402	-5.41743
GYS1	timen:acuity_maxn	-0.396072	-0.987088	0.194945	2.83886	-1.3156	0.18871	0.417675	-5.42068
NFATC3	timen:acuity_maxn	0.133546	-0.0665316	0.333624	-0.493051	1.31033	0.190484	0.418583	-5.42734
CHI3L1	timen:acuity_maxn	0.482662	-0.240892	1.20622	4.02348	1.30955	0.19075	0.418583	-5.42833
APBB1IP	timen:acuity_maxn	0.232647	-0.116474	0.581768	1.35792	1.30819	0.19121	0.418583	-5.43004
RNASE3	timen:acuity_maxn	0.476798	-0.23876	1.19236	2.31218	1.3081	0.191242	0.418583	-5.43016
REN	timen:acuity_maxn	0.382086	-0.191643	0.955815	2.27402	1.30739	0.191482	0.418583	-5.43105
NADK	timen:acuity_maxn	0.373779	-0.187515	0.935073	4.52082	1.3073	0.191513	0.418583	-5.43117
TNFRSF10C	timen:acuity_maxn	0.224435	-0.112834	0.561705	3.11393	1.30637	0.191829	0.418583	-5.43234
SSC5D	timen:acuity_maxn	-0.197892	-0.495404	0.0996204	3.1543	-1.30579	0.192025	0.418583	-5.43307
GGA1	timen:acuity_maxn	-0.128849	-0.322566	0.0648686	0.357888	-1.30575	0.192037	0.418583	-5.43311
SERPINE1	timen:acuity_maxn	-0.378559	-0.947861	0.190743	6.81657	-1.30539	0.19216	0.418583	-5.43356
AGXT	timen:acuity_maxn	-0.42511	-1.06457	0.214354	1.84558	-1.30507	0.192268	0.418583	-5.43396
NINJ1	timen:acuity_maxn	0.171573	-0.0868507	0.429996	0.382285	1.30336	0.19285	0.419227	-5.43611
SERPINA11	timen:acuity_maxn	0.231331	-0.117385	0.580046	6.6557	1.3023	0.193213	0.419393	-5.43744
KIR2DL3	timen:acuity_maxn	0.24769	-0.126386	0.621766	1.45555	1.29986	0.194047	0.420579	-5.4405
AHCY	timen:acuity_maxn	-0.229565	-0.576649	0.11752	1.82428	-1.29843	0.194538	0.421019	-5.44229
CNDP1	timen:acuity_maxn	0.195607	-0.100541	0.491756	0.926803	1.29666	0.195148	0.421716	-5.44451
GPKOW	timen:acuity_maxn	0.139192	-0.0719033	0.350287	0.567967	1.29445	0.195909	0.422735	-5.44726
ICAM2	timen:acuity_maxn	0.157443	-0.0819147	0.396802	2.8827	1.2913	0.196999	0.423084	-5.45118
RANGAP1	timen:acuity_maxn	0.120393	-0.0626472	0.303432	-0.0341641	1.29123	0.197022	0.423084	-5.45127
LGALS9	timen:acuity_maxn	0.229714	-0.119763	0.57919	8.49771	1.29038	0.197315	0.423084	-5.45232
FEN1	timen:acuity_maxn	-0.300506	-0.757797	0.156785	1.98649	-1.29006	0.197427	0.423084	-5.45272
MMP12	timen:acuity_maxn	0.34571	-0.180565	0.871984	5.75461	1.28958	0.197594	0.423084	-5.45332
LHPP	timen:acuity_maxn	-0.361109	-0.911432	0.189215	4.84564	-1.28816	0.198088	0.423084	-5.45508
SFTPA2	timen:acuity_maxn	0.287591	-0.1507	0.725882	2.53057	1.28814	0.198095	0.423084	-5.4551
CD207	timen:acuity_maxn	0.206059	-0.108641	0.520758	1.3754	1.28542	0.199043	0.42449	-5.45848
C2CD2L	timen:acuity_maxn	-0.251735	-0.63721	0.13374	0.682695	-1.28203	0.20023	0.426024	-5.46267
KRT18	timen:acuity_maxn	-0.42684	-1.08062	0.226936	5.99255	-1.2817	0.200345	0.426024	-5.46307
CD33	timen:acuity_maxn	0.266212	-0.142451	0.674876	1.53026	1.27883	0.201353	0.427501	-5.46661
CDHR2	timen:acuity_maxn	-0.412458	-1.046	0.221088	3.15667	-1.27806	0.201624	0.427501	-5.46756
PSME1	timen:acuity_maxn	-0.210784	-0.535554	0.113987	6.05072	-1.27412	0.203015	0.429141	-5.4724
TNXB	timen:acuity_maxn	0.152534	-0.0824904	0.387558	1.73699	1.2741	0.203023	0.429141	-5.47243
TNFRSF14	timen:acuity_maxn	0.292529	-0.158454	0.743513	6.90231	1.27338	0.203277	0.429141	-5.47331
VTA1	timen:acuity_maxn	-0.386042	-0.985663	0.213579	3.31597	-1.26388	0.206665	0.435562	-5.48491
TFRC	timen:acuity_maxn	0.195733	-0.108457	0.499922	2.12474	1.26319	0.206914	0.435562	-5.48576
HSPG2	timen:acuity_maxn	0.309515	-0.172702	0.791731	3.96032	1.26005	0.208042	0.436904	-5.48956
AMY2B	timen:acuity_maxn	-0.296549	-0.758675	0.165576	1.66745	-1.25976	0.208149	0.436904	-5.48992
MIF	timen:acuity_maxn	-0.362412	-0.928528	0.203704	4.64895	-1.25674	0.209238	0.43856	-5.49357
NPTXR	timen:acuity_maxn	0.273751	-0.155322	0.702825	2.25847	1.25249	0.210782	0.440399	-5.49871
SDC4	timen:acuity_maxn	-0.287358	-0.737829	0.163113	3.28294	-1.25229	0.210854	0.440399	-5.49895
ADAM23	timen:acuity_maxn	0.226865	-0.128904	0.582635	3.95687	1.25184	0.211018	0.440399	-5.4995
GZMA	timen:acuity_maxn	-0.199738	-0.513499	0.114022	4.21415	-1.24972	0.211791	0.440986	-5.50205
BCL2L11	timen:acuity_maxn	0.200808	-0.114709	0.516325	1.39866	1.24942	0.211903	0.440986	-5.50242
LGALS3	timen:acuity_maxn	-0.181942	-0.468394	0.104509	3.86262	-1.2469	0.212822	0.442271	-5.50544
EDIL3	timen:acuity_maxn	0.177844	-0.102714	0.458403	2.41557	1.24442	0.213735	0.443538	-5.50842
CCT5	timen:acuity_maxn	-0.146677	-0.378448	0.0850945	0.286117	-1.24237	0.214488	0.44447	-5.51087
TPSAB1	timen:acuity_maxn	0.328827	-0.191173	0.848827	4.15972	1.24141	0.214844	0.444483	-5.51202
CGA	timen:acuity_maxn	0.447853	-0.260771	1.15648	3.0187	1.24071	0.215102	0.444483	-5.51286
PPME1	timen:acuity_maxn	-0.462278	-1.1947	0.270139	4.76042	-1.23907	0.215708	0.445107	-5.51482
PGLYRP1	timen:acuity_maxn	0.276208	-0.162909	0.715325	5.36834	1.23483	0.217282	0.447724	-5.51987
DPEP2	timen:acuity_maxn	-0.165132	-0.428648	0.0983832	2.35511	-1.2302	0.219008	0.450626	-5.52536
ARSB	timen:acuity_maxn	-0.242151	-0.628822	0.14452	2.56816	-1.2294	0.219306	0.450626	-5.52631
PEBP1	timen:acuity_maxn	-0.318896	-0.832223	0.194432	2.95791	-1.21956	0.223014	0.456414	-5.53791
C4BPB	timen:acuity_maxn	-0.305807	-0.798159	0.186544	4.90537	-1.21933	0.223101	0.456414	-5.53818
ADAM22	timen:acuity_maxn	0.260841	-0.159164	0.680847	3.1877	1.21919	0.223156	0.456414	-5.53835
WARS	timen:acuity_maxn	-0.251439	-0.656493	0.153616	5.20453	-1.21862	0.223371	0.456414	-5.53902
DNER	timen:acuity_maxn	0.133862	-0.083162	0.350886	4.50535	1.21087	0.226325	0.461316	-5.54808
HARS	timen:acuity_maxn	-0.289316	-0.758627	0.179994	1.04829	-1.21022	0.226578	0.461316	-5.54885
TEK	timen:acuity_maxn	0.117979	-0.0734558	0.309413	3.4393	1.20985	0.226716	0.461316	-5.54927
TIMP3	timen:acuity_maxn	-0.428644	-1.12485	0.26756	2.98436	-1.20868	0.227168	0.461593	-5.55064
ICAM4	timen:acuity_maxn	-0.193908	-0.509423	0.121607	3.04088	-1.2065	0.228006	0.462654	-5.55318
HLA-DRA	timen:acuity_maxn	-0.168415	-0.443265	0.106435	0.885425	-1.20291	0.229389	0.464815	-5.55733
PSG1	timen:acuity_maxn	0.444118	-0.28307	1.17131	1.93389	1.19895	0.230926	0.467281	-5.56192
LGALS8	timen:acuity_maxn	-0.289236	-0.763488	0.185017	3.83152	-1.19727	0.23158	0.467958	-5.56386
DARS	timen:acuity_maxn	-0.405396	-1.0719	0.261111	3.80573	-1.19406	0.232834	0.469843	-5.56756
NBL1	timen:acuity_maxn	0.280931	-0.181681	0.743543	2.64385	1.19215	0.233578	0.470122	-5.56974
NFKBIE	timen:acuity_maxn	0.167744	-0.108602	0.444091	1.02894	1.19163	0.233782	0.470122	-5.57034
CCL15	timen:acuity_maxn	0.274784	-0.178225	0.727792	6.80946	1.19079	0.234114	0.470122	-5.57131
HAVCR1	timen:acuity_maxn	0.367412	-0.23849	0.973313	4.31885	1.19042	0.234258	0.470122	-5.57173
VWF	timen:acuity_maxn	0.189164	-0.123843	0.50217	5.75907	1.18641	0.235838	0.472118	-5.57633
SERPINA12	timen:acuity_maxn	-0.569315	-1.51147	0.372844	1.47097	-1.18625	0.235897	0.472118	-5.5765
MEP1B	timen:acuity_maxn	0.219235	-0.144541	0.58301	0.771292	1.18311	0.23714	0.473559	-5.58009
ISLR2	timen:acuity_maxn	0.160667	-0.105998	0.427332	0.00886069	1.1828	0.237265	0.473559	-5.58045
MPI	timen:acuity_maxn	-0.250146	-0.666245	0.165954	2.26031	-1.18017	0.238306	0.474469	-5.58343
ARSA	timen:acuity_maxn	-0.226306	-0.602802	0.150189	2.01485	-1.18001	0.23837	0.474469	-5.58362
F2R	timen:acuity_maxn	0.269325	-0.180044	0.718695	3.63952	1.17659	0.239734	0.476537	-5.58751
GDNF	timen:acuity_maxn	0.182152	-0.122389	0.486694	0.108734	1.17419	0.240693	0.477793	-5.59022
TIMP1	timen:acuity_maxn	0.211002	-0.14228	0.564283	6.80281	1.1725	0.241367	0.478482	-5.59212
AMBN	timen:acuity_maxn	-0.0734607	-0.196611	0.04969	1.46846	-1.17103	0.241959	0.479007	-5.59379
AKR1B1	timen:acuity_maxn	-0.296957	-0.795307	0.201393	1.31908	-1.16979	0.242457	0.479344	-5.59518
ADA2	timen:acuity_maxn	0.221984	-0.151062	0.59503	5.35903	1.16818	0.243107	0.47998	-5.597
AKR1C4	timen:acuity_maxn	-0.180023	-0.482857	0.122811	0.546679	-1.16701	0.243578	0.480263	-5.59832
CCS	timen:acuity_maxn	-0.305041	-0.819648	0.209566	4.06545	-1.16368	0.244925	0.482268	-5.60205
CD244	timen:acuity_maxn	0.176655	-0.122411	0.47572	3.41822	1.1596	0.246581	0.484596	-5.60662
CCL3	timen:acuity_maxn	-0.292159	-0.786964	0.202647	3.92986	-1.15914	0.24677	0.484596	-5.60714
IL1B	timen:acuity_maxn	-0.242864	-0.655778	0.17005	0.825741	-1.15466	0.248598	0.48643	-5.61213
SERPINB5	timen:acuity_maxn	-0.12516	-0.337961	0.0876411	0.239738	-1.15463	0.248612	0.48643	-5.61216
LYPD3	timen:acuity_maxn	0.188274	-0.131985	0.508532	1.62413	1.15409	0.248832	0.48643	-5.61276
RILP	timen:acuity_maxn	-0.351155	-0.948824	0.246514	5.51678	-1.15342	0.249105	0.48643	-5.6135
ALDH1A1	timen:acuity_maxn	-0.31361	-0.847672	0.220452	3.32425	-1.15278	0.249366	0.48643	-5.61421
ANGPTL4	timen:acuity_maxn	0.309837	-0.218278	0.837952	5.1075	1.15174	0.249795	0.486443	-5.61537
NEFL	timen:acuity_maxn	0.358124	-0.252609	0.968857	2.11599	1.15115	0.250038	0.486443	-5.61602
BOC	timen:acuity_maxn	0.167234	-0.118274	0.452742	1.65364	1.14989	0.250557	0.486805	-5.61742
SLAMF8	timen:acuity_maxn	0.176541	-0.125702	0.478784	1.184	1.14667	0.251883	0.488732	-5.62098
MAEA	timen:acuity_maxn	-0.244495	-0.663706	0.174717	0.888598	-1.14495	0.252596	0.489467	-5.62288
ANKRD54	timen:acuity_maxn	-0.242727	-0.65965	0.174197	1.22844	-1.14291	0.253442	0.490457	-5.62513
EPO	timen:acuity_maxn	0.308328	-0.221878	0.838534	0.107059	1.14161	0.25398	0.49085	-5.62656
ATP6V1F	timen:acuity_maxn	-0.209904	-0.571548	0.151741	0.305783	-1.13943	0.254888	0.491954	-5.62895
MVK	timen:acuity_maxn	-0.311225	-0.847858	0.225407	2.15965	-1.13854	0.255259	0.492022	-5.62993
BSG	timen:acuity_maxn	0.185397	-0.138296	0.50909	5.0491	1.12439	0.261206	0.502822	-5.64535
SOD1	timen:acuity_maxn	-0.263819	-0.725363	0.197724	1.6637	-1.12213	0.262166	0.504006	-5.6478
PLAUR	timen:acuity_maxn	0.21254	-0.159673	0.584754	6.72958	1.12098	0.262654	0.50408	-5.64904
TBC1D17	timen:acuity_maxn	-0.194777	-0.536054	0.1465	0.81829	-1.12042	0.262893	0.50408	-5.64965
AMY2A	timen:acuity_maxn	-0.265948	-0.733149	0.201253	1.77746	-1.11749	0.264144	0.505019	-5.65281
MAGED1	timen:acuity_maxn	-0.111068	-0.306261	0.084126	0.0746853	-1.11705	0.264332	0.505019	-5.65328
CD46	timen:acuity_maxn	0.183345	-0.13893	0.505619	4.09352	1.11684	0.264419	0.505019	-5.6535
CETN2	timen:acuity_maxn	-0.163366	-0.451189	0.124458	0.200414	-1.11425	0.265527	0.506164	-5.65629
KIR3DL1	timen:acuity_maxn	0.261161	-0.199442	0.721763	1.52432	1.11309	0.266026	0.506164	-5.65753
SMAD5	timen:acuity_maxn	-0.189039	-0.522604	0.144527	1.63551	-1.11255	0.266258	0.506164	-5.65811
IL5RA	timen:acuity_maxn	0.296689	-0.227202	0.820579	4.35549	1.11176	0.266599	0.506164	-5.65896
CD177	timen:acuity_maxn	0.309229	-0.237139	0.855597	3.60976	1.11108	0.266891	0.506164	-5.65969
PAK4	timen:acuity_maxn	-0.159911	-0.442626	0.122805	0.190272	-1.11039	0.267185	0.506164	-5.66042
VSIG4	timen:acuity_maxn	0.324151	-0.24924	0.897542	4.85493	1.1098	0.26744	0.506164	-5.66106
SPARCL1	timen:acuity_maxn	0.148336	-0.115004	0.411675	3.41885	1.1058	0.269166	0.508772	-5.66532
LSM1	timen:acuity_maxn	-0.127423	-0.353889	0.0990426	0.0591322	-1.10458	0.269698	0.50912	-5.66663
ANGPTL2	timen:acuity_maxn	0.185265	-0.144442	0.514972	3.9884	1.1031	0.270338	0.509671	-5.6682
FES	timen:acuity_maxn	-0.126253	-0.351612	0.0991055	0.0391446	-1.09981	0.271768	0.511341	-5.67169
TGM2	timen:acuity_maxn	-0.322053	-0.897095	0.252989	4.3383	-1.09945	0.271923	0.511341	-5.67207
CXCL16	timen:acuity_maxn	0.202038	-0.159484	0.563561	6.46349	1.0971	0.272948	0.51261	-5.67456
APOM	timen:acuity_maxn	-0.177099	-0.494337	0.140139	3.07995	-1.09592	0.273464	0.512615	-5.6758
EPHA1	timen:acuity_maxn	-0.242623	-0.677406	0.192159	3.50682	-1.09549	0.273652	0.512615	-5.67626
DCTN1	timen:acuity_maxn	-0.331556	-0.926955	0.263843	4.25224	-1.0932	0.274658	0.513842	-5.67868
IGFBP2	timen:acuity_maxn	0.313869	-0.250236	0.877973	7.04565	1.09229	0.275056	0.513931	-5.67963
CD59	timen:acuity_maxn	0.250213	-0.200333	0.70076	4.22452	1.09024	0.27596	0.514651	-5.68179
WISP1	timen:acuity_maxn	0.235392	-0.188631	0.659414	3.78632	1.08981	0.276146	0.514651	-5.68224
CLPS	timen:acuity_maxn	-0.361938	-1.01493	0.29105	7.52208	-1.08812	0.27689	0.514958	-5.68401
HS3ST3B1	timen:acuity_maxn	0.187594	-0.150941	0.52613	2.72657	1.08784	0.277015	0.514958	-5.68431
TNFSF10	timen:acuity_maxn	0.191201	-0.154106	0.536507	6.82758	1.08701	0.277382	0.514987	-5.68518
IL10RA	timen:acuity_maxn	0.113715	-0.0918772	0.319307	0.297183	1.08583	0.277905	0.515304	-5.68642
ATG4A	timen:acuity_maxn	-0.280875	-0.791739	0.229988	1.27388	-1.07934	0.280783	0.519668	-5.69318
NSFL1C	timen:acuity_maxn	-0.340825	-0.96136	0.27971	3.10576	-1.07824	0.281274	0.519668	-5.69433
SPP1	timen:acuity_maxn	0.314403	-0.258179	0.886986	8.94545	1.07795	0.281403	0.519668	-5.69463
KRT19	timen:acuity_maxn	0.390088	-0.320791	1.10097	2.96145	1.07725	0.281714	0.519668	-5.69535
KLK11	timen:acuity_maxn	0.192993	-0.158942	0.544928	0.966515	1.07653	0.282034	0.519668	-5.6961
AGR3	timen:acuity_maxn	0.223708	-0.184941	0.632357	0.705043	1.07469	0.282861	0.520536	-5.69801
CA12	timen:acuity_maxn	0.196585	-0.163342	0.556512	2.61314	1.07223	0.283964	0.521473	-5.70056
MAPK9	timen:acuity_maxn	0.194107	-0.161371	0.549585	1.82701	1.07196	0.284083	0.521473	-5.70083
CBLN4	timen:acuity_maxn	0.169092	-0.141353	0.479536	1.67022	1.06927	0.285291	0.523034	-5.7036
CIAPIN1	timen:acuity_maxn	-0.268568	-0.763271	0.226135	3.74235	-1.06576	0.286875	0.524814	-5.70722
KAZALD1	timen:acuity_maxn	0.195059	-0.164484	0.554602	1.4853	1.06504	0.287201	0.524814	-5.70796
HSP90B1	timen:acuity_maxn	0.140558	-0.118599	0.399715	-0.00978785	1.06474	0.287338	0.524814	-5.70827
DTX3	timen:acuity_maxn	0.161127	-0.136948	0.459202	1.39211	1.06119	0.288946	0.526066	-5.7119
MASP1	timen:acuity_maxn	0.119303	-0.101563	0.340168	2.54508	1.0604	0.289302	0.526066	-5.7127
MOG	timen:acuity_maxn	0.233819	-0.199136	0.666773	2.56054	1.0602	0.289396	0.526066	-5.71291
CEACAM1	timen:acuity_maxn	0.162319	-0.138283	0.462921	6.15005	1.06005	0.289462	0.526066	-5.71306
NCF2	timen:acuity_maxn	-0.276106	-0.788134	0.235923	2.48468	-1.0586	0.290124	0.526615	-5.71455
RGS8	timen:acuity_maxn	-0.203972	-0.583516	0.175572	0.0981535	-1.05501	0.29176	0.528927	-5.7182
PODXL2	timen:acuity_maxn	0.145425	-0.12541	0.416259	2.24627	1.0541	0.292175	0.529025	-5.71912
COL6A3	timen:acuity_maxn	0.320563	-0.278533	0.919659	5.91359	1.05043	0.293859	0.530715	-5.72285
FKBP1B	timen:acuity_maxn	-0.109084	-0.313001	0.0948329	-0.919819	-1.05016	0.293981	0.530715	-5.72312
PPP3R1	timen:acuity_maxn	-0.153755	-0.441308	0.133797	1.57605	-1.0497	0.294197	0.530715	-5.72359
SLAMF6	timen:acuity_maxn	0.136116	-0.119184	0.391416	0.891303	1.04666	0.295593	0.53148	-5.72665
IL17C	timen:acuity_maxn	0.320679	-0.280945	0.922304	2.90901	1.04639	0.295717	0.53148	-5.72693
AMIGO2	timen:acuity_maxn	0.135034	-0.118424	0.388491	2.37605	1.04589	0.295949	0.53148	-5.72743
BID	timen:acuity_maxn	0.158384	-0.13898	0.455748	0.585855	1.04562	0.296074	0.53148	-5.72771
BACH1	timen:acuity_maxn	0.25574	-0.225331	0.736811	1.74353	1.04361	0.297001	0.532491	-5.72973
KLK4	timen:acuity_maxn	-0.347587	-1.00349	0.308319	4.12249	-1.04033	0.298521	0.533246	-5.73302
CCL22	timen:acuity_maxn	-0.212753	-0.614301	0.188795	5.58089	-1.04013	0.298615	0.533246	-5.73322
UXS1	timen:acuity_maxn	0.201012	-0.178667	0.58069	1.65156	1.03933	0.298985	0.533246	-5.73402
AREG	timen:acuity_maxn	0.289848	-0.257843	0.837539	4.46687	1.03893	0.299174	0.533246	-5.73443
CASP1	timen:acuity_maxn	-0.258479	-0.747132	0.230174	2.09931	-1.03842	0.299408	0.533246	-5.73493
NUDT5	timen:acuity_maxn	-0.208735	-0.603512	0.186042	2.7394	-1.03799	0.299609	0.533246	-5.73537
ADAMTS13	timen:acuity_maxn	0.103183	-0.0922537	0.29862	3.9801	1.03646	0.300322	0.533866	-5.7369
PTPRM	timen:acuity_maxn	0.108127	-0.0971926	0.313447	1.76275	1.03384	0.301543	0.535386	-5.73951
OGN	timen:acuity_maxn	0.327433	-0.296573	0.95144	2.77782	1.03011	0.303291	0.537835	-5.74322
KIRREL2	timen:acuity_maxn	0.1494	-0.136118	0.434919	0.462942	1.02723	0.304644	0.53958	-5.74607
ACP6	timen:acuity_maxn	-0.234289	-0.682995	0.214417	4.10949	-1.02504	0.305675	0.539883	-5.74824
CD83	timen:acuity_maxn	0.185654	-0.170037	0.541345	2.74694	1.02466	0.305853	0.539883	-5.74861
XRCC4	timen:acuity_maxn	-0.0995995	-0.290745	0.0915461	0.34179	-1.02292	0.306675	0.539883	-5.75033
GGH	timen:acuity_maxn	0.178627	-0.164273	0.521527	3.1839	1.02265	0.306801	0.539883	-5.75059
TNFRSF6B	timen:acuity_maxn	0.311011	-0.286279	0.908301	4.15081	1.02221	0.307011	0.539883	-5.75103
LEFTY2	timen:acuity_maxn	0.223401	-0.205651	0.652452	4.66022	1.02217	0.307029	0.539883	-5.75107
SPINT2	timen:acuity_maxn	0.177453	-0.164542	0.519447	2.71122	1.01862	0.30871	0.542189	-5.75456
PIK3IP1	timen:acuity_maxn	0.265373	-0.249241	0.779988	1.97162	1.01234	0.311703	0.546789	-5.76071
IL33	timen:acuity_maxn	0.110678	-0.104325	0.325681	0.114028	1.01057	0.312549	0.547616	-5.76243
EDA2R	timen:acuity_maxn	0.299734	-0.284548	0.884016	5.06838	1.00708	0.314223	0.549889	-5.76583
POLR2F	timen:acuity_maxn	0.200489	-0.19108	0.592058	1.73507	1.00515	0.315147	0.550849	-5.76769
PDCD5	timen:acuity_maxn	-0.268006	-0.792705	0.256693	3.12599	-1.00273	0.316314	0.551769	-5.77004
LTBP3	timen:acuity_maxn	0.167808	-0.160801	0.496418	1.98866	1.0025	0.316428	0.551769	-5.77027
SCGB1A1	timen:acuity_maxn	0.315674	-0.304097	0.935445	3.23032	0.999902	0.31768	0.55304	-5.77277
MARCO	timen:acuity_maxn	-0.149612	-0.443489	0.144266	4.64305	-0.999422	0.317913	0.55304	-5.77323
UBAC1	timen:acuity_maxn	-0.217894	-0.646802	0.211014	3.20915	-0.997311	0.318935	0.55416	-5.77526
TGFB1	timen:acuity_maxn	-0.164116	-0.488088	0.159856	3.73066	-0.994475	0.320313	0.555892	-5.77798
SERPINA9	timen:acuity_maxn	0.302104	-0.297069	0.901276	2.05665	0.989813	0.322585	0.559172	-5.78244
CRX	timen:acuity_maxn	-0.193105	-0.576779	0.190568	0.0616538	-0.988059	0.323443	0.559996	-5.78411
CARHSP1	timen:acuity_maxn	-0.274373	-0.821006	0.272259	2.23904	-0.985363	0.324764	0.561618	-5.78668
NCS1	timen:acuity_maxn	0.183841	-0.183034	0.550716	4.33219	0.983724	0.325568	0.56228	-5.78823
SMAD1	timen:acuity_maxn	-0.141592	-0.424383	0.141199	0.506541	-0.982932	0.325958	0.56228	-5.78898
PMVK	timen:acuity_maxn	0.52434	-0.523622	1.5723	3.09564	0.982238	0.326299	0.56228	-5.78964
ERBB3	timen:acuity_maxn	0.100879	-0.10145	0.303207	4.81081	0.978794	0.327998	0.564542	-5.7929
WWP2	timen:acuity_maxn	-0.224628	-0.679677	0.230421	4.65438	-0.969071	0.332822	0.572172	-5.80202
LAMP3	timen:acuity_maxn	0.226334	-0.232671	0.68534	6.19157	0.968016	0.333349	0.572405	-5.80301
TFPI	timen:acuity_maxn	0.157014	-0.16281	0.476839	4.87105	0.963779	0.335467	0.574967	-5.80695
ITM2A	timen:acuity_maxn	0.14492	-0.150367	0.440208	1.8384	0.963461	0.335627	0.574967	-5.80725
CD84	timen:acuity_maxn	-0.151206	-0.460142	0.157729	4.2338	-0.960843	0.336941	0.576543	-5.80967
IL3RA	timen:acuity_maxn	0.0472407	-0.0494311	0.143913	0.112087	0.959326	0.337704	0.577135	-5.81108
PSPN	timen:acuity_maxn	0.246459	-0.258373	0.751291	2.63667	0.9584	0.33817	0.577135	-5.81193
MGMT	timen:acuity_maxn	-0.339792	-1.03624	0.356651	3.07133	-0.957804	0.33847	0.577135	-5.81249
PSIP1	timen:acuity_maxn	-0.220523	-0.675144	0.234098	1.77136	-0.952257	0.341273	0.581237	-5.81759
PPCDC	timen:acuity_maxn	-0.201049	-0.617555	0.215457	5.08004	-0.947611	0.343633	0.584575	-5.82185
IL2	timen:acuity_maxn	-0.116697	-0.359114	0.12572	0.337525	-0.945033	0.344946	0.585766	-5.8242
DNAJB1	timen:acuity_maxn	-0.319699	-0.984072	0.344675	3.32935	-0.944666	0.345134	0.585766	-5.82453
JUN	timen:acuity_maxn	0.184643	-0.199392	0.568678	1.06403	0.943868	0.345541	0.585779	-5.82526
CLMP	timen:acuity_maxn	0.247574	-0.269891	0.765039	3.60665	0.939234	0.347913	0.588486	-5.82946
TDGF1	timen:acuity_maxn	0.351461	-0.383188	1.08611	2.08417	0.939176	0.347943	0.588486	-5.82952
CST7	timen:acuity_maxn	-0.300915	-0.930703	0.328872	5.56175	-0.937995	0.348549	0.588831	-5.83059
ICA1	timen:acuity_maxn	-0.210186	-0.651395	0.231022	1.13313	-0.935212	0.34998	0.590567	-5.8331
NT5E	timen:acuity_maxn	0.2632	-0.29046	0.81686	5.65766	0.933238	0.350997	0.591162	-5.83487
FLI1	timen:acuity_maxn	0.135736	-0.150012	0.421485	0.509952	0.932527	0.351364	0.591162	-5.83551
CLSTN1	timen:acuity_maxn	-0.135963	-0.422313	0.150387	0.296626	-0.932125	0.351572	0.591162	-5.83588
HMBS	timen:acuity_maxn	-0.267158	-0.830256	0.29594	2.74628	-0.931394	0.35195	0.591162	-5.83653
EIF4B	timen:acuity_maxn	-0.300394	-0.935221	0.334433	3.29627	-0.928936	0.353221	0.592617	-5.83874
IGFBP1	timen:acuity_maxn	0.411747	-0.460408	1.2839	5.84953	0.926801	0.354328	0.593297	-5.84065
AKT1S1	timen:acuity_maxn	-0.253259	-0.79012	0.283601	3.02247	-0.926092	0.354696	0.593297	-5.84128
CCL17	timen:acuity_maxn	-0.298956	-0.933212	0.335301	5.06611	-0.925319	0.355098	0.593297	-5.84197
UMOD	timen:acuity_maxn	0.205294	-0.230389	0.640978	3.464	0.92503	0.355248	0.593297	-5.84223
CDHR1	timen:acuity_maxn	-0.114546	-0.357982	0.128889	-0.471187	-0.923733	0.355922	0.593745	-5.84338
TXNDC5	timen:acuity_maxn	0.238869	-0.269504	0.747241	1.37954	0.922416	0.356609	0.594212	-5.84455
FCAR	timen:acuity_maxn	0.145012	-0.164969	0.454992	2.51304	0.918372	0.358719	0.596616	-5.84814
PDGFRB	timen:acuity_maxn	0.104752	-0.119236	0.328739	2.59909	0.91809	0.358867	0.596616	-5.84839
LRRC25	timen:acuity_maxn	0.131431	-0.150262	0.413125	2.34311	0.915949	0.359988	0.597801	-5.85028
MYOC	timen:acuity_maxn	0.230509	-0.2641	0.725117	3.4194	0.914904	0.360536	0.598032	-5.85121
CSTB	timen:acuity_maxn	0.217123	-0.249944	0.684189	2.76188	0.912592	0.361751	0.599367	-5.85324
BANK1	timen:acuity_maxn	0.487992	-0.563752	1.53974	4.76101	0.910862	0.362661	0.599592	-5.85476
PTK7	timen:acuity_maxn	0.164494	-0.190146	0.519134	0.509518	0.910569	0.362815	0.599592	-5.85502
QPCT	timen:acuity_maxn	0.168818	-0.195372	0.533009	3.34927	0.909999	0.363116	0.599592	-5.85552
WFDC12	timen:acuity_maxn	0.284203	-0.330299	0.898706	1.50422	0.907935	0.364204	0.600113	-5.85733
GHRL	timen:acuity_maxn	0.289131	-0.336089	0.914351	2.89575	0.907845	0.364252	0.600113	-5.85741
STX6	timen:acuity_maxn	-0.194988	-0.619656	0.229681	1.57159	-0.901378	0.367677	0.605075	-5.86305
CNST	timen:acuity_maxn	0.445219	-0.525747	1.41619	2.81401	0.90016	0.368324	0.605459	-5.86411
PRDX5	timen:acuity_maxn	-0.300532	-0.960768	0.359704	2.87528	-0.893596	0.371825	0.610527	-5.86978
HAVCR2	timen:acuity_maxn	0.180187	-0.216273	0.576646	4.1896	0.892224	0.372559	0.611047	-5.87096
SNCG	timen:acuity_maxn	0.296242	-0.356904	0.949388	3.65271	0.890401	0.373536	0.611963	-5.87253
SAMD9L	timen:acuity_maxn	0.223639	-0.269924	0.717202	2.66234	0.889519	0.37401	0.612054	-5.87329
SIRT2	timen:acuity_maxn	-0.27547	-0.884469	0.33353	2.98664	-0.887987	0.374833	0.612715	-5.8746
CST3	timen:acuity_maxn	0.214261	-0.259945	0.688467	7.15121	0.887006	0.37536	0.612878	-5.87544
TNFRSF4	timen:acuity_maxn	-0.198967	-0.639922	0.241989	5.12169	-0.885798	0.37601	0.612878	-5.87647
CDC27	timen:acuity_maxn	0.175838	-0.214005	0.565681	0.863804	0.885467	0.376189	0.612878	-5.87675
IL1R2	timen:acuity_maxn	0.120915	-0.147778	0.389608	6.11647	0.883432	0.377286	0.613982	-5.87849
TBC1D23	timen:acuity_maxn	-0.164108	-0.529193	0.200977	0.633984	-0.882442	0.377821	0.614169	-5.87933
CRELD2	timen:acuity_maxn	0.183059	-0.224909	0.591027	5.47209	0.880876	0.378667	0.614861	-5.88066
TMSB10	timen:acuity_maxn	0.335824	-0.413816	1.08546	3.65963	0.879445	0.379442	0.615083	-5.88188
STX16	timen:acuity_maxn	-0.174075	-0.562817	0.214667	0.836899	-0.879071	0.379644	0.615083	-5.88219
KRT14	timen:acuity_maxn	0.060716	-0.0749978	0.19643	-0.317131	0.878271	0.380078	0.615104	-5.88287
FKBP7	timen:acuity_maxn	0.11691	-0.145902	0.379723	0.48275	0.873286	0.382787	0.618381	-5.88708
TNFRSF19	timen:acuity_maxn	0.248071	-0.309778	0.80592	4.67343	0.872989	0.382948	0.618381	-5.88733
PHOSPHO1	timen:acuity_maxn	0.172977	-0.216831	0.562784	3.46123	0.871137	0.383958	0.619044	-5.88889
LY9	timen:acuity_maxn	0.13309	-0.167368	0.433548	4.8322	0.869586	0.384805	0.619044	-5.89019
STK11	timen:acuity_maxn	-0.182498	-0.594707	0.22971	2.1986	-0.869143	0.385047	0.619044	-5.89056
FUS	timen:acuity_maxn	0.118886	-0.149761	0.387532	0.630123	0.868756	0.385258	0.619044	-5.89088
PLPBP	timen:acuity_maxn	-0.224406	-0.73183	0.283018	2.60682	-0.868187	0.38557	0.619044	-5.89136
FYB1	timen:acuity_maxn	0.467079	-0.589804	1.52396	4.78316	0.867587	0.385898	0.619044	-5.89186
GSTP1	timen:acuity_maxn	-0.109695	-0.358946	0.139555	0.740066	-0.863978	0.387876	0.621537	-5.89487
VAT1	timen:acuity_maxn	0.0873097	-0.111368	0.285987	0.922852	0.862706	0.388575	0.621975	-5.89593
EBI3_IL27	timen:acuity_maxn	0.163493	-0.210049	0.537035	5.13364	0.859231	0.390488	0.623834	-5.89882
AXL	timen:acuity_maxn	0.118336	-0.152091	0.388764	2.91166	0.859046	0.390589	0.623834	-5.89897
BLVRB	timen:acuity_maxn	-0.238437	-0.785592	0.308718	2.11834	-0.855486	0.392555	0.626291	-5.90191
PRKAR1A	timen:acuity_maxn	0.271163	-0.351662	0.893989	3.36515	0.854702	0.392989	0.6263	-5.90256
CTRB1	timen:acuity_maxn	-0.239354	-0.790391	0.311683	4.60663	-0.852727	0.394083	0.627018	-5.90419
HGS	timen:acuity_maxn	-0.191453	-0.632414	0.249507	1.65053	-0.852341	0.394297	0.627018	-5.9045
CDNF	timen:acuity_maxn	0.154723	-0.203077	0.512524	1.29247	0.848917	0.396198	0.629357	-5.90731
ICAM5	timen:acuity_maxn	0.13781	-0.181292	0.456911	1.93667	0.847812	0.396813	0.62965	-5.90821
CRHR1	timen:acuity_maxn	0.11335	-0.149578	0.376278	0.14635	0.846322	0.397643	0.630284	-5.90943
SMPDL3A	timen:acuity_maxn	0.163474	-0.2164	0.543348	3.0496	0.844811	0.398486	0.630936	-5.91066
RBP2	timen:acuity_maxn	-0.248165	-0.825439	0.329109	1.19949	-0.843933	0.398976	0.631029	-5.91138
IL11	timen:acuity_maxn	-0.189289	-0.634506	0.255928	0.510868	-0.834649	0.404181	0.63739	-5.91889
NOS3	timen:acuity_maxn	0.15243	-0.206526	0.511386	2.94936	0.833639	0.40475	0.63739	-5.9197
DSG2	timen:acuity_maxn	0.0997488	-0.135172	0.334669	2.38913	0.833559	0.404795	0.63739	-5.91977
ILKAP	timen:acuity_maxn	0.150543	-0.204572	0.505659	0.824965	0.832226	0.405546	0.63739	-5.92084
WASF1	timen:acuity_maxn	-0.189025	-0.634921	0.25687	0.960386	-0.832216	0.405552	0.63739	-5.92085
CTF1	timen:acuity_maxn	0.174159	-0.237042	0.58536	0.2759	0.831462	0.405977	0.63739	-5.92145
CLEC1B	timen:acuity_maxn	-0.274904	-0.924066	0.374258	4.16648	-0.831338	0.406047	0.63739	-5.92155
DCTPP1	timen:acuity_maxn	0.158008	-0.215465	0.531482	3.00349	0.830559	0.406487	0.637396	-5.92217
TNFRSF9	timen:acuity_maxn	0.206636	-0.282884	0.696156	3.68992	0.828675	0.407552	0.638324	-5.92368
METAP1	timen:acuity_maxn	-0.0598506	-0.201887	0.0821862	-0.195292	-0.827213	0.408379	0.638324	-5.92485
ATP5PO	timen:acuity_maxn	-0.155963	-0.526328	0.214403	0.51108	-0.826683	0.40868	0.638324	-5.92527
DBI	timen:acuity_maxn	0.240868	-0.331299	0.813034	3.66766	0.826429	0.408824	0.638324	-5.92547
RP2	timen:acuity_maxn	-0.0985905	-0.333825	0.136645	0.881717	-0.822778	0.410896	0.640875	-5.92838
PTEN	timen:acuity_maxn	-0.0653838	-0.221551	0.090783	0.229983	-0.821923	0.411382	0.64095	-5.92905
FETUB	timen:acuity_maxn	0.172805	-0.240737	0.586347	3.9849	0.820327	0.41229	0.641682	-5.93032
GAL	timen:acuity_maxn	0.182004	-0.254511	0.61852	3.4393	0.818524	0.413318	0.642597	-5.93174
FIS1	timen:acuity_maxn	-0.208457	-0.711097	0.294183	3.44254	-0.814159	0.415812	0.645142	-5.93518
IL1RAP	timen:acuity_maxn	0.113448	-0.160252	0.387148	2.71079	0.813717	0.416065	0.645142	-5.93553
ART3	timen:acuity_maxn	-0.143947	-0.491604	0.203711	1.84709	-0.81283	0.416573	0.645142	-5.93622
PPM1A	timen:acuity_maxn	-0.0444913	-0.15198	0.0629969	0.0525155	-0.812577	0.416719	0.645142	-5.93642
TNFAIP8	timen:acuity_maxn	-0.100052	-0.342156	0.142051	0.0728856	-0.81129	0.417456	0.645601	-5.93743
CST5	timen:acuity_maxn	0.217091	-0.309669	0.743851	5.45744	0.809055	0.41874	0.646277	-5.93917
PRCP	timen:acuity_maxn	0.133105	-0.189894	0.456104	3.1004	0.808991	0.418777	0.646277	-5.93922
IMPA1	timen:acuity_maxn	-0.106494	-0.365472	0.152483	1.37576	-0.807264	0.419771	0.647128	-5.94057
AZU1	timen:acuity_maxn	0.235878	-0.338852	0.810609	2.45437	0.805699	0.420672	0.647834	-5.94179
PVALB	timen:acuity_maxn	0.314284	-0.453287	1.08186	3.99825	0.80381	0.421761	0.648609	-5.94325
SCARA5	timen:acuity_maxn	0.183228	-0.264556	0.631011	3.42949	0.80329	0.422061	0.648609	-5.94365
RCOR1	timen:acuity_maxn	0.0760778	-0.111946	0.264101	0.610439	0.794319	0.427261	0.655911	-5.95056
ATP6V1D	timen:acuity_maxn	-0.074161	-0.257679	0.109357	0.3958	-0.793318	0.427843	0.656116	-5.95133
BCAN	timen:acuity_maxn	0.124845	-0.186382	0.436073	3.18503	0.78749	0.431244	0.660639	-5.95577
PDCD6	timen:acuity_maxn	0.124608	-0.186464	0.43568	2.43956	0.786383	0.431892	0.660939	-5.95661
CD70	timen:acuity_maxn	0.147186	-0.220689	0.51506	3.35096	0.785444	0.432442	0.661089	-5.95732
GH2	timen:acuity_maxn	0.234631	-0.353138	0.8224	0.527438	0.783662	0.433486	0.661994	-5.95867
NDUFS6	timen:acuity_maxn	0.271192	-0.41114	0.953523	2.97458	0.780245	0.435493	0.664365	-5.96125
CXCL12	timen:acuity_maxn	0.12713	-0.193511	0.447771	1.58283	0.778357	0.436604	0.665366	-5.96267
DAG1	timen:acuity_maxn	0.132486	-0.203153	0.468125	3.99365	0.774903	0.438641	0.667775	-5.96525
PROK1	timen:acuity_maxn	-0.190986	-0.676125	0.294152	2.41985	-0.772835	0.439864	0.66894	-5.9668
CDKN1A	timen:acuity_maxn	0.300669	-0.465318	1.06666	3.5784	0.770579	0.441199	0.669951	-5.96848
MAX	timen:acuity_maxn	-0.14556	-0.516588	0.225468	0.333279	-0.770166	0.441444	0.669951	-5.96878
CCL13	timen:acuity_maxn	-0.18568	-0.66256	0.291199	6.632	-0.764376	0.444884	0.67396	-5.97307
ARG1	timen:acuity_maxn	-0.203979	-0.727998	0.320039	2.77749	-0.764169	0.445007	0.67396	-5.97322
PKLR	timen:acuity_maxn	-0.252592	-0.906444	0.401259	6.01271	-0.758386	0.448458	0.678484	-5.97747
MFAP5	timen:acuity_maxn	0.161247	-0.256868	0.579361	2.94198	0.757086	0.449236	0.678959	-5.97842
XG	timen:acuity_maxn	0.175509	-0.280054	0.631072	1.96253	0.756311	0.4497	0.678959	-5.97898
PRSS27	timen:acuity_maxn	0.125293	-0.202009	0.452595	2.7119	0.751499	0.452588	0.682058	-5.98248
MME	timen:acuity_maxn	-0.274547	-0.992433	0.443339	3.7536	-0.750777	0.453022	0.682058	-5.983
IL32	timen:acuity_maxn	0.167508	-0.270617	0.605633	3.69605	0.750563	0.453151	0.682058	-5.98316
CD40	timen:acuity_maxn	0.224107	-0.363566	0.811781	7.15274	0.748634	0.454313	0.683103	-5.98455
HSPA1A	timen:acuity_maxn	-0.192303	-0.69911	0.314504	2.32673	-0.744891	0.456571	0.685794	-5.98725
GKN1	timen:acuity_maxn	0.0975213	-0.159906	0.354949	0.0770564	0.743693	0.457295	0.686177	-5.98811
WFDC2	timen:acuity_maxn	0.244067	-0.40133	0.889463	4.95775	0.742389	0.458084	0.686657	-5.98904
MSTN	timen:acuity_maxn	0.137197	-0.226087	0.500482	0.661686	0.741393	0.458687	0.686857	-5.98975
FADD	timen:acuity_maxn	-0.169155	-0.618622	0.280312	1.83009	-0.738818	0.460249	0.688491	-5.99159
FMR1	timen:acuity_maxn	-0.0927251	-0.339837	0.154387	0.503935	-0.736637	0.461573	0.689767	-5.99314
F7	timen:acuity_maxn	0.101276	-0.170206	0.372758	3.6097	0.732345	0.464187	0.692965	-5.99618
RARRES2	timen:acuity_maxn	0.136562	-0.230276	0.5034	2.79507	0.730809	0.465124	0.693656	-5.99727
RABGAP1L	timen:acuity_maxn	-0.142168	-0.5248	0.240465	0.817062	-0.729404	0.465982	0.694228	-5.99826
KLK1	timen:acuity_maxn	0.217281	-0.368202	0.802764	3.585	0.728546	0.466507	0.694303	-5.99886
HPCAL1	timen:acuity_maxn	-0.267801	-0.991086	0.455485	5.07596	-0.726861	0.467538	0.694509	-6.00004
COL9A1	timen:acuity_maxn	0.0895228	-0.152295	0.33134	0.46104	0.726768	0.467595	0.694509	-6.00011
LAP3	timen:acuity_maxn	-0.220108	-0.815473	0.375256	3.86983	-0.725777	0.468202	0.694705	-6.0008
AOC3	timen:acuity_maxn	0.0855882	-0.14666	0.317837	1.56479	0.723454	0.469626	0.696113	-6.00243
PLIN3	timen:acuity_maxn	0.112184	-0.192878	0.417247	1.87073	0.721926	0.470565	0.696798	-6.00349
PFKFB2	timen:acuity_maxn	-0.231238	-0.861904	0.399429	5.10831	-0.719795	0.471875	0.697757	-6.00497
ING1	timen:acuity_maxn	0.102189	-0.176699	0.381076	0.0740654	0.719323	0.472166	0.697757	-6.0053
SCARB1	timen:acuity_maxn	0.104308	-0.183713	0.392329	0.145048	0.71096	0.47733	0.704676	-6.01107
CDKN2D	timen:acuity_maxn	-0.172323	-0.649206	0.30456	0.993655	-0.709383	0.478307	0.704725	-6.01215
SUMF2	timen:acuity_maxn	0.122936	-0.21734	0.463212	0.719989	0.709248	0.478391	0.704725	-6.01224
DDC	timen:acuity_maxn	-0.197195	-0.743532	0.349141	4.28677	-0.708576	0.478808	0.704725	-6.0127
TNFRSF8	timen:acuity_maxn	-0.14602	-0.551236	0.259197	5.10321	-0.707414	0.479529	0.705076	-6.01349
COX5B	timen:acuity_maxn	0.331839	-0.592249	1.25593	3.24025	0.704958	0.481055	0.70661	-6.01517
PXN	timen:acuity_maxn	0.133056	-0.239409	0.50552	2.44016	0.701291	0.483339	0.709252	-6.01765
MYO9B	timen:acuity_maxn	-0.133644	-0.508699	0.241411	0.647054	-0.699528	0.484439	0.70963	-6.01884
ELOA	timen:acuity_maxn	-0.146366	-0.55767	0.264938	3.58898	-0.698598	0.48502	0.70963	-6.01947
USO1	timen:acuity_maxn	-0.208945	-0.796144	0.378254	2.3087	-0.698548	0.485051	0.70963	-6.0195
ITGB1BP1	timen:acuity_maxn	-0.0890109	-0.34077	0.162748	0.834004	-0.694078	0.487849	0.712025	-6.02251
PEAR1	timen:acuity_maxn	0.0548067	-0.100289	0.209903	1.07673	0.693718	0.488074	0.712025	-6.02275
RRM2	timen:acuity_maxn	0.187485	-0.343163	0.718132	2.18356	0.6936	0.488148	0.712025	-6.02283
CA4	timen:acuity_maxn	0.079008	-0.144967	0.302983	2.20533	0.692503	0.488836	0.712318	-6.02356
LAT	timen:acuity_maxn	-0.27966	-1.08222	0.522902	4.80447	-0.684071	0.494141	0.719332	-6.02916
FABP6	timen:acuity_maxn	-0.139961	-0.542401	0.26248	1.0659	-0.682738	0.494983	0.719841	-6.03004
SIRPA	timen:acuity_maxn	0.141269	-0.266295	0.548833	6.29204	0.680457	0.496425	0.721222	-6.03154
CNPY4	timen:acuity_maxn	0.145868	-0.275827	0.567564	1.91737	0.679065	0.497306	0.721785	-6.03245
CD276	timen:acuity_maxn	0.132502	-0.251359	0.516362	5.55496	0.677638	0.49821	0.722252	-6.03338
HDGF	timen:acuity_maxn	-0.223098	-0.87014	0.423944	4.85246	-0.676881	0.49869	0.722252	-6.03388
KLRD1	timen:acuity_maxn	-0.133942	-0.522846	0.254961	5.47033	-0.676123	0.499171	0.722252	-6.03437
GP2	timen:acuity_maxn	0.241331	-0.460083	0.942745	3.32615	0.675442	0.499603	0.722252	-6.03481
FRZB	timen:acuity_maxn	0.175011	-0.337388	0.68741	3.79692	0.670512	0.502738	0.726066	-6.03801
MSRA	timen:acuity_maxn	-0.174014	-0.684087	0.336058	3.72322	-0.669734	0.503234	0.726066	-6.03852
MRPL46	timen:acuity_maxn	-0.0434443	-0.17105	0.0841614	0.0154781	-0.668363	0.504108	0.726611	-6.0394
EIF4G1	timen:acuity_maxn	-0.271599	-1.07031	0.52711	4.62018	-0.667558	0.504621	0.726635	-6.03992
LYN	timen:acuity_maxn	0.240948	-0.471109	0.953005	4.00874	0.664292	0.506708	0.728922	-6.04202
SMARCA2	timen:acuity_maxn	0.0874581	-0.172404	0.347321	0.234093	0.660703	0.509006	0.731508	-6.04431
GFER	timen:acuity_maxn	-0.166672	-0.662903	0.329559	3.08605	-0.659369	0.509861	0.732019	-6.04516
LACTB2	timen:acuity_maxn	-0.108337	-0.431444	0.214769	1.10451	-0.658237	0.510588	0.732343	-6.04588
SUSD1	timen:acuity_maxn	-0.056748	-0.226447	0.112951	1.10476	-0.65648	0.511717	0.733243	-6.04699
MANF	timen:acuity_maxn	-0.285047	-1.13937	0.569274	2.32056	-0.655006	0.512665	0.73328	-6.04793
CAPG	timen:acuity_maxn	0.156673	-0.312984	0.62633	4.64314	0.654882	0.512745	0.73328	-6.048
PPP1R9B	timen:acuity_maxn	0.339176	-0.681833	1.36018	4.84618	0.652146	0.514507	0.734848	-6.04973
PPP1R2	timen:acuity_maxn	0.129277	-0.260195	0.51875	1.50751	0.651621	0.514846	0.734848	-6.05006
DNAJB8	timen:acuity_maxn	-0.0611171	-0.245707	0.123473	0.273754	-0.649985	0.515901	0.735363	-6.05109
HGF	timen:acuity_maxn	0.234142	-0.473555	0.941838	8.39956	0.649504	0.516212	0.735363	-6.05139
SSB	timen:acuity_maxn	0.0956345	-0.194293	0.385562	0.0952463	0.647553	0.517473	0.73618	-6.05261
TNR	timen:acuity_maxn	0.115103	-0.234111	0.464317	2.3059	0.647059	0.517792	0.73618	-6.05292
CASC4	timen:acuity_maxn	-0.0941381	-0.380302	0.192026	4.82695	-0.645803	0.518605	0.73662	-6.0537
GFOD2	timen:acuity_maxn	-0.153406	-0.620819	0.314007	-0.408764	-0.644304	0.519575	0.737283	-6.05463
SKAP2	timen:acuity_maxn	0.280773	-0.576724	1.13827	3.48819	0.642796	0.520553	0.737955	-6.05557
SCARF1	timen:acuity_maxn	-0.126697	-0.514215	0.260821	3.60712	-0.641835	0.521176	0.738123	-6.05616
FOPNL	timen:acuity_maxn	0.130298	-0.270592	0.531188	1.37035	0.63806	0.523629	0.74088	-6.05849
IL7	timen:acuity_maxn	0.123375	-0.2581	0.50485	1.38228	0.63491	0.525681	0.742958	-6.06043
HMOX2	timen:acuity_maxn	-0.149077	-0.611424	0.313271	1.77899	-0.632981	0.526939	0.742958	-6.06161
JCHAIN	timen:acuity_maxn	0.135041	-0.284013	0.554096	0.896926	0.632625	0.527172	0.742958	-6.06183
COLEC12	timen:acuity_maxn	0.165029	-0.347387	0.677445	5.33665	0.632247	0.527418	0.742958	-6.06206
LAIR1	timen:acuity_maxn	0.200538	-0.422465	0.823541	5.5257	0.631912	0.527637	0.742958	-6.06226
NPM1	timen:acuity_maxn	-0.154632	-0.639879	0.330614	3.01815	-0.625587	0.531776	0.747528	-6.0661
KLK6	timen:acuity_maxn	0.114263	-0.244414	0.47294	5.1648	0.625391	0.531904	0.747528	-6.06621
SUGT1	timen:acuity_maxn	-0.146062	-0.607027	0.314903	1.75	-0.622041	0.534104	0.74951	-6.06823
PLAT	timen:acuity_maxn	0.141499	-0.305323	0.588322	4.56527	0.621683	0.534339	0.74951	-6.06844
TPT1	timen:acuity_maxn	0.128174	-0.277962	0.53431	0.768788	0.619553	0.53574	0.750755	-6.06972
EGLN1	timen:acuity_maxn	-0.143147	-0.597875	0.311581	2.35865	-0.617989	0.53677	0.751478	-6.07065
IL20	timen:acuity_maxn	0.0803625	-0.175315	0.33604	-0.154274	0.617036	0.537398	0.751638	-6.07122
INPPL1	timen:acuity_maxn	0.206364	-0.451329	0.864058	2.28395	0.615972	0.5381	0.751715	-6.07185
IL20RA	timen:acuity_maxn	-0.098933	-0.414533	0.216667	0.0560258	-0.615394	0.538481	0.751715	-6.0722
SIGLEC15	timen:acuity_maxn	0.13681	-0.300311	0.573932	0.408816	0.614421	0.539123	0.751895	-6.07277
GZMB	timen:acuity_maxn	0.15563	-0.343872	0.655132	6.44502	0.611654	0.540952	0.753714	-6.07441
PLA2G7	timen:acuity_maxn	0.0944208	-0.209389	0.398231	3.30529	0.61012	0.541967	0.753714	-6.07531
S100A16	timen:acuity_maxn	0.1201	-0.266341	0.50654	0.0749854	0.610111	0.541973	0.753714	-6.07532
HCLS1	timen:acuity_maxn	-0.172882	-0.730236	0.384472	3.90622	-0.608931	0.542754	0.754083	-6.07601
TPPP3	timen:acuity_maxn	-0.0650712	-0.276703	0.146561	0.457422	-0.603612	0.546284	0.758268	-6.07912
CES1	timen:acuity_maxn	0.194947	-0.440529	0.830423	4.7555	0.602237	0.547198	0.758816	-6.07992
CPA1	timen:acuity_maxn	0.188699	-0.429247	0.806646	6.06428	0.599472	0.549039	0.759411	-6.08153
MEGF9	timen:acuity_maxn	-0.0563538	-0.240904	0.128196	4.69553	-0.599457	0.549049	0.759411	-6.08153
PCSK9	timen:acuity_maxn	0.0947638	-0.215679	0.405206	2.91509	0.599254	0.549184	0.759411	-6.08165
CC2D1A	timen:acuity_maxn	-0.159228	-0.683235	0.36478	3.95981	-0.596528	0.551003	0.760033	-6.08322
MGLL	timen:acuity_maxn	0.266336	-0.611316	1.14399	4.46766	0.59574	0.551529	0.760033	-6.08368
CD2AP	timen:acuity_maxn	-0.197524	-0.848597	0.45355	4.47226	-0.595578	0.551637	0.760033	-6.08377
CXCL5	timen:acuity_maxn	0.224342	-0.515269	0.963952	4.58347	0.595465	0.551712	0.760033	-6.08384
TNFSF11	timen:acuity_maxn	-0.0832083	-0.358165	0.191748	0.412259	-0.59409	0.552631	0.760582	-6.08462
CDC37	timen:acuity_maxn	-0.129068	-0.556143	0.298007	1.32231	-0.593286	0.553169	0.760607	-6.08509
VEGFD	timen:acuity_maxn	-0.11509	-0.496669	0.266488	5.87701	-0.592113	0.553953	0.760971	-6.08576
IL13	timen:acuity_maxn	-0.0854228	-0.369029	0.198183	-0.0882762	-0.5913	0.554498	0.761004	-6.08622
ATP5IF1	timen:acuity_maxn	0.247979	-0.580762	1.07672	3.0676	0.587417	0.557101	0.76386	-6.08843
BIRC2	timen:acuity_maxn	-0.0904463	-0.394039	0.213147	0.331003	-0.584855	0.558821	0.764645	-6.08988
MZB1	timen:acuity_maxn	-0.155829	-0.679374	0.367716	6.11869	-0.584311	0.559187	0.764645	-6.09018
CASP3	timen:acuity_maxn	-0.19637	-0.856215	0.463474	3.12877	-0.58423	0.559241	0.764645	-6.09023
SERPINB6	timen:acuity_maxn	0.102578	-0.243307	0.448462	1.72424	0.582199	0.560607	0.76561	-6.09137
PAG1	timen:acuity_maxn	0.125118	-0.297187	0.547423	3.7004	0.581626	0.560993	0.76561	-6.09169
KLK13	timen:acuity_maxn	-0.127992	-0.563449	0.307465	3.47481	-0.577014	0.564104	0.768629	-6.09427
KLK10	timen:acuity_maxn	0.0888064	-0.213452	0.391065	2.06178	0.576787	0.564257	0.768629	-6.0944
CRHBP	timen:acuity_maxn	-0.0973193	-0.431288	0.23665	4.63988	-0.572061	0.567452	0.771151	-6.09702
PRKAB1	timen:acuity_maxn	0.0701969	-0.170916	0.311309	0.22556	0.571541	0.567804	0.771151	-6.0973
SEPTIN9	timen:acuity_maxn	0.0378284	-0.0921484	0.167805	0.231169	0.57135	0.567934	0.771151	-6.09741
HK2	timen:acuity_maxn	0.0424187	-0.103546	0.188383	0.494335	0.570504	0.568507	0.771151	-6.09787
LYPD8	timen:acuity_maxn	-0.0963859	-0.428667	0.235895	0.554647	-0.569452	0.56922	0.771151	-6.09845
SPON1	timen:acuity_maxn	0.127228	-0.312008	0.566463	4.20364	0.568635	0.569774	0.771151	-6.0989
DCTN2	timen:acuity_maxn	0.0820017	-0.201462	0.365465	0.452127	0.567905	0.570269	0.771151	-6.0993
IPCEF1	timen:acuity_maxn	-0.193146	-0.860908	0.474616	4.33401	-0.567823	0.570325	0.771151	-6.09935
S100A4	timen:acuity_maxn	-0.131008	-0.586563	0.324547	2.01978	-0.564555	0.572545	0.773144	-6.10113
ADCYAP1R1	timen:acuity_maxn	-0.0432861	-0.194067	0.107495	0.833087	-0.563574	0.573212	0.773144	-6.10166
ANXA4	timen:acuity_maxn	0.056493	-0.140381	0.253367	0.489109	0.563321	0.573385	0.773144	-6.1018
SERPINB1	timen:acuity_maxn	0.082791	-0.207223	0.372805	2.11611	0.560421	0.57536	0.775094	-6.10337
ATOX1	timen:acuity_maxn	0.156568	-0.393921	0.707056	2.226	0.558346	0.576775	0.77622	-6.10449
SIAE	timen:acuity_maxn	0.076554	-0.19295	0.346058	1.26254	0.557639	0.577257	0.77622	-6.10487
NRP2	timen:acuity_maxn	0.0671199	-0.172784	0.307024	0.482698	0.549243	0.583002	0.782568	-6.10936
PDLIM7	timen:acuity_maxn	0.251906	-0.648579	1.15239	2.80965	0.549176	0.583048	0.782568	-6.10939
FMNL1	timen:acuity_maxn	-0.0980302	-0.449788	0.253728	1.8363	-0.547098	0.584474	0.783763	-6.11049
COMT	timen:acuity_maxn	-0.18133	-0.834109	0.47145	3.48104	-0.545321	0.585695	0.784312	-6.11143
TXNDC15	timen:acuity_maxn	0.0624759	-0.162591	0.287543	3.21773	0.544942	0.585955	0.784312	-6.11163
VPS37A	timen:acuity_maxn	0.118766	-0.310055	0.547587	1.39986	0.543707	0.586804	0.784366	-6.11227
CPA2	timen:acuity_maxn	0.169143	-0.442004	0.78029	4.30096	0.543324	0.587069	0.784366	-6.11248
CRKL	timen:acuity_maxn	-0.208302	-0.964069	0.547464	4.72682	-0.541074	0.588617	0.785524	-6.11365
PDCD1	timen:acuity_maxn	0.0916545	-0.241238	0.424547	1.52444	0.540506	0.589009	0.785524	-6.11395
RAB6A	timen:acuity_maxn	0.0877086	-0.232084	0.407501	1.22879	0.538423	0.590445	0.786722	-6.11503
TRIAP1	timen:acuity_maxn	0.138108	-0.367624	0.64384	2.9262	0.536103	0.592046	0.788138	-6.11624
LGMN	timen:acuity_maxn	-0.0952455	-0.446393	0.255902	6.36301	-0.532481	0.594551	0.789931	-6.1181
TNFRSF10A	timen:acuity_maxn	0.112949	-0.303581	0.529479	3.57963	0.532334	0.594652	0.789931	-6.11818
GOPC	timen:acuity_maxn	0.215138	-0.579936	1.01021	3.16003	0.531201	0.595437	0.789931	-6.11876
ENO1	timen:acuity_maxn	-0.123789	-0.58192	0.334341	5.42498	-0.530449	0.595958	0.789931	-6.11914
IL19	timen:acuity_maxn	0.180836	-0.489978	0.85165	2.49432	0.529215	0.596813	0.789931	-6.11978
SLC27A4	timen:acuity_maxn	0.170831	-0.462878	0.80454	1.99129	0.529209	0.596817	0.789931	-6.11978
CCL11	timen:acuity_maxn	-0.0979116	-0.461552	0.265729	6.57188	-0.528581	0.597253	0.789931	-6.1201
SFRP1	timen:acuity_maxn	0.36478	-0.992398	1.72196	5.70595	0.527648	0.5979	0.789931	-6.12057
NRP1	timen:acuity_maxn	-0.0574336	-0.271324	0.156456	2.03951	-0.527139	0.598253	0.789931	-6.12083
AMN	timen:acuity_maxn	0.0800162	-0.223169	0.383201	0.882055	0.518107	0.604536	0.797508	-6.12539
MTPN	timen:acuity_maxn	0.0367114	-0.102717	0.17614	0.100859	0.516892	0.605384	0.797717	-6.12599
LAIR2	timen:acuity_maxn	-0.19008	-0.912798	0.532639	3.37097	-0.516317	0.605785	0.797717	-6.12628
TCL1A	timen:acuity_maxn	-0.163843	-0.789552	0.461865	2.81819	-0.514052	0.607367	0.799081	-6.12741
FGR	timen:acuity_maxn	-0.092449	-0.447194	0.262296	2.03638	-0.511606	0.609078	0.800612	-6.12862
FKBP5	timen:acuity_maxn	-0.171428	-0.8305	0.487645	4.67397	-0.510619	0.609768	0.800799	-6.1291
CEP85	timen:acuity_maxn	0.0991012	-0.28256	0.480763	0.924299	0.509742	0.610382	0.800887	-6.12953
BAMBI	timen:acuity_maxn	0.0712167	-0.204397	0.346831	-0.479922	0.50726	0.612122	0.80245	-6.13075
IL17F	timen:acuity_maxn	-0.107433	-0.523932	0.309066	0.526014	-0.506378	0.61274	0.802542	-6.13118
GRAP2	timen:acuity_maxn	0.23805	-0.6904	1.1665	2.9918	0.503337	0.614875	0.803834	-6.13266
IL16	timen:acuity_maxn	0.0978974	-0.284108	0.479903	3.09419	0.503096	0.615044	0.803834	-6.13278
EIF4EBP1	timen:acuity_maxn	-0.15484	-0.759607	0.449927	3.99055	-0.502625	0.615375	0.803834	-6.13301
CHMP1A	timen:acuity_maxn	-0.110019	-0.544059	0.324021	0.37396	-0.497608	0.618906	0.807067	-6.13543
ENAH	timen:acuity_maxn	0.0891955	-0.262741	0.441132	1.99425	0.49754	0.618954	0.807067	-6.13546
LILRA2	timen:acuity_maxn	0.0948824	-0.286864	0.476629	2.06122	0.487933	0.62574	0.814964	-6.14003
GFRA2	timen:acuity_maxn	-0.0574535	-0.288868	0.173961	0.885825	-0.48739	0.626124	0.814964	-6.14029
PTPN1	timen:acuity_maxn	0.186601	-0.582553	0.955755	2.62891	0.476268	0.634023	0.824153	-6.14546
CDSN	timen:acuity_maxn	0.100515	-0.314564	0.515593	3.20642	0.475389	0.634648	0.824153	-6.14586
BPIFB1	timen:acuity_maxn	0.12265	-0.384176	0.629477	5.59487	0.475072	0.634874	0.824153	-6.14601
APRT	timen:acuity_maxn	-0.139381	-0.717835	0.439074	5.80874	-0.473024	0.636334	0.825316	-6.14694
LTO1	timen:acuity_maxn	-0.0464388	-0.240001	0.147123	-0.203697	-0.470989	0.637786	0.826466	-6.14787
ACAN	timen:acuity_maxn	0.0708975	-0.225579	0.367374	2.62782	0.469451	0.638884	0.827157	-6.14857
CA13	timen:acuity_maxn	0.164531	-0.527428	0.85649	2.01605	0.466786	0.640788	0.828501	-6.14977
PREB	timen:acuity_maxn	0.0645589	-0.207207	0.336325	0.626485	0.466348	0.641102	0.828501	-6.14997
CNPY2	timen:acuity_maxn	-0.061356	-0.320042	0.19733	0.772117	-0.465622	0.641621	0.828501	-6.15029
RELT	timen:acuity_maxn	0.106518	-0.345293	0.558329	4.04559	0.462823	0.643625	0.830356	-6.15155
CTSH	timen:acuity_maxn	0.102527	-0.334982	0.540035	3.41452	0.460045	0.645618	0.831614	-6.15278
ADAM15	timen:acuity_maxn	0.0614271	-0.200793	0.323647	3.58668	0.459878	0.645737	0.831614	-6.15286
RAD23B	timen:acuity_maxn	0.058878	-0.19294	0.310696	1.54871	0.459004	0.646365	0.83169	-6.15325
NCLN	timen:acuity_maxn	0.0429628	-0.141705	0.22763	0.151142	0.456722	0.648003	0.833066	-6.15425
MAVS	timen:acuity_maxn	0.175829	-0.582609	0.934266	2.72303	0.455114	0.649159	0.833819	-6.15496
SCGB3A2	timen:acuity_maxn	0.132619	-0.440628	0.705865	5.36338	0.454164	0.649842	0.833964	-6.15538
LILRB5	timen:acuity_maxn	-0.112136	-0.601816	0.377544	6.05955	-0.449554	0.653162	0.836916	-6.15739
VSTM2L	timen:acuity_maxn	-0.0691979	-0.37149	0.233094	0.120943	-0.449382	0.653286	0.836916	-6.15746
VSIR	timen:acuity_maxn	0.0767781	-0.262909	0.416466	1.40145	0.443719	0.657374	0.841416	-6.1599
VIM	timen:acuity_maxn	0.0926274	-0.320639	0.505894	1.30837	0.440006	0.66006	0.844115	-6.16149
FAS	timen:acuity_maxn	0.0748567	-0.260768	0.410481	6.27283	0.437851	0.661621	0.844716	-6.1624
GFRA1	timen:acuity_maxn	0.105363	-0.367135	0.577862	5.85449	0.437762	0.661685	0.844716	-6.16244
VAMP5	timen:acuity_maxn	0.0789674	-0.27755	0.435485	1.44431	0.434827	0.663813	0.846464	-6.16367
CCL27	timen:acuity_maxn	0.0850285	-0.299338	0.469394	3.1017	0.434279	0.664211	0.846464	-6.1639
CLEC4G	timen:acuity_maxn	-0.091347	-0.506818	0.324124	4.96147	-0.431621	0.666141	0.848185	-6.16501
LGALS4	timen:acuity_maxn	-0.117494	-0.65714	0.422151	6.08159	-0.427423	0.669194	0.849515	-6.16675
TACC3	timen:acuity_maxn	0.117129	-0.420995	0.655252	1.17748	0.427298	0.669285	0.849515	-6.1668
DGKZ	timen:acuity_maxn	0.0418879	-0.150675	0.234451	0.19948	0.427038	0.669474	0.849515	-6.16691
TNFRSF11A	timen:acuity_maxn	0.123265	-0.443457	0.689987	5.85767	0.426991	0.669508	0.849515	-6.16693
PPIB	timen:acuity_maxn	-0.120471	-0.677339	0.436397	1.15097	-0.424698	0.671179	0.850478	-6.16787
DPP7	timen:acuity_maxn	0.085004	-0.308239	0.478247	2.77313	0.424354	0.67143	0.850478	-6.16801
RWDD1	timen:acuity_maxn	-0.102644	-0.579281	0.373993	3.01503	-0.422762	0.67259	0.851211	-6.16866
CXCL14	timen:acuity_maxn	-0.0775974	-0.439855	0.28466	0.648759	-0.420513	0.674231	0.85255	-6.16958
XCL1	timen:acuity_maxn	0.0890781	-0.332512	0.510668	2.89634	0.414792	0.678413	0.856547	-6.17188
EGFR	timen:acuity_maxn	0.0306318	-0.114415	0.175678	2.70881	0.414587	0.678563	0.856547	-6.17197
EPS8L2	timen:acuity_maxn	-0.0944957	-0.544428	0.355437	3.86889	-0.412301	0.680237	0.857465	-6.17288
ARHGEF12	timen:acuity_maxn	0.159555	-0.600721	0.91983	2.392	0.411992	0.680463	0.857465	-6.173
CXCL3	timen:acuity_maxn	0.160368	-0.614234	0.93497	5.21912	0.406432	0.684541	0.861733	-6.1752
FOXO1	timen:acuity_maxn	0.134594	-0.516578	0.785766	2.09523	0.405769	0.685028	0.861733	-6.17545
CERT	timen:acuity_maxn	0.0730594	-0.281625	0.427744	1.04271	0.404375	0.686053	0.862281	-6.176
TNF	timen:acuity_maxn	-0.0640707	-0.376845	0.248704	1.80582	-0.402141	0.687695	0.863115	-6.17687
CHAC2	timen:acuity_maxn	-0.072141	-0.424552	0.28027	0.890919	-0.401867	0.687896	0.863115	-6.17698
NDRG1	timen:acuity_maxn	0.080768	-0.318432	0.479968	2.30673	0.397191	0.69134	0.866035	-6.17878
NAMPT	timen:acuity_maxn	-0.0897349	-0.533355	0.353886	3.06448	-0.3971	0.691407	0.866035	-6.17881
APOH	timen:acuity_maxn	0.0470937	-0.186333	0.28052	-0.0526723	0.396061	0.692173	0.866252	-6.17921
PRKCQ	timen:acuity_maxn	-0.046475	-0.278125	0.185175	0.194513	-0.393856	0.6938	0.867546	-6.18005
STXBP3	timen:acuity_maxn	-0.0673317	-0.404738	0.270074	0.508719	-0.391757	0.695349	0.868342	-6.18085
IKBKG	timen:acuity_maxn	0.165725	-0.665527	0.996976	4.71191	0.391386	0.695623	0.868342	-6.18099
PQBP1	timen:acuity_maxn	0.0753244	-0.304016	0.454665	1.58819	0.389812	0.696786	0.869052	-6.18158
FXN	timen:acuity_maxn	0.110942	-0.449225	0.671109	2.19547	0.388802	0.697533	0.869242	-6.18196
TARBP2	timen:acuity_maxn	-0.0891419	-0.544485	0.366201	1.44871	-0.38432	0.70085	0.872633	-6.18363
IGF2R	timen:acuity_maxn	0.0382014	-0.157904	0.234307	1.18186	0.382418	0.70226	0.873447	-6.18433
STX8	timen:acuity_maxn	0.0642644	-0.266942	0.395471	0.985042	0.380908	0.703379	0.873447	-6.18489
SNX9	timen:acuity_maxn	-0.112129	-0.690134	0.465876	2.82384	-0.380834	0.703434	0.873447	-6.18492
PRKRA	timen:acuity_maxn	0.0988145	-0.411384	0.609013	1.87538	0.380217	0.703892	0.873447	-6.18514
TXNRD1	timen:acuity_maxn	-0.0725745	-0.450662	0.305513	2.13173	-0.376827	0.706409	0.875828	-6.18638
IQGAP2	timen:acuity_maxn	-0.100437	-0.639787	0.438913	2.47537	-0.365572	0.714787	0.885465	-6.19041
DEFB4A_DEFB4B	timen:acuity_maxn	-0.176282	-1.12878	0.776217	2.01565	-0.363323	0.716466	0.886794	-6.1912
DKK4	timen:acuity_maxn	0.0799393	-0.356305	0.516184	2.4562	0.359733	0.719148	0.88761	-6.19246
LAT2	timen:acuity_maxn	-0.126207	-0.81544	0.563026	2.89651	-0.359473	0.719343	0.88761	-6.19255
RAB6B	timen:acuity_maxn	-0.0389012	-0.251732	0.173929	0.380488	-0.358822	0.71983	0.88761	-6.19277
MPHOSPH8	timen:acuity_maxn	0.0569201	-0.254519	0.368359	0.739777	0.358791	0.719852	0.88761	-6.19278
GP1BA	timen:acuity_maxn	-0.0524372	-0.33985	0.234976	4.5502	-0.358165	0.720321	0.88761	-6.193
LAMA4	timen:acuity_maxn	-0.0561432	-0.364835	0.252549	4.53492	-0.357043	0.72116	0.88761	-6.19339
SF3B4	timen:acuity_maxn	-0.0690118	-0.448763	0.310739	1.51576	-0.356759	0.721373	0.88761	-6.19349
CAMKK1	timen:acuity_maxn	0.0496535	-0.226371	0.325678	0.78906	0.353144	0.72408	0.890192	-6.19472
ITGB5	timen:acuity_maxn	0.0878902	-0.406703	0.582483	2.74152	0.348853	0.727298	0.891949	-6.19618
TGFBI	timen:acuity_maxn	0.0447268	-0.206994	0.296448	4.89127	0.348818	0.727324	0.891949	-6.19619
PSRC1	timen:acuity_maxn	0.0448915	-0.207769	0.297552	0.429164	0.348799	0.727338	0.891949	-6.19619
FGFR1OP	timen:acuity_maxn	-0.0649822	-0.433604	0.303639	1.1872	-0.346069	0.729388	0.892982	-6.19711
EIF5A	timen:acuity_maxn	-0.0266004	-0.177503	0.124302	0.00663074	-0.346051	0.729401	0.892982	-6.19712
SH2B3	timen:acuity_maxn	-0.115717	-0.773726	0.542293	1.8843	-0.345234	0.730016	0.892987	-6.19739
KEL	timen:acuity_maxn	-0.0714095	-0.479917	0.337098	1.07902	-0.343167	0.731569	0.89414	-6.19808
NFATC1	timen:acuity_maxn	0.110926	-0.526203	0.748055	2.17354	0.341786	0.732608	0.894662	-6.19853
PPP1R12A	timen:acuity_maxn	0.151011	-0.725985	1.02801	3.05854	0.338035	0.735431	0.897361	-6.19976
SLC16A1	timen:acuity_maxn	0.0465466	-0.224447	0.31754	0.350728	0.337194	0.736065	0.897386	-6.20004
IL2RA	timen:acuity_maxn	0.059495	-0.292839	0.411829	5.26845	0.331495	0.740364	0.901673	-6.20187
VPS53	timen:acuity_maxn	-0.086845	-0.602074	0.428384	1.18978	-0.330898	0.740814	0.901673	-6.20207
DFFA	timen:acuity_maxn	-0.0804851	-0.560086	0.399116	5.2331	-0.329447	0.74191	0.902163	-6.20253
TDRKH	timen:acuity_maxn	0.133289	-0.664093	0.930672	2.27898	0.328155	0.742886	0.902163	-6.20294
AXIN1	timen:acuity_maxn	0.12008	-0.598799	0.838959	1.79594	0.327917	0.743066	0.902163	-6.20301
RUVBL1	timen:acuity_maxn	-0.107473	-0.753792	0.538846	2.24614	-0.326438	0.744184	0.902625	-6.20348
DIABLO	timen:acuity_maxn	0.0993352	-0.500243	0.698913	1.64515	0.325242	0.745088	0.902625	-6.20386
SPINK5	timen:acuity_maxn	-0.0243786	-0.171651	0.122894	0.342657	-0.324965	0.745298	0.902625	-6.20394
TRAF2	timen:acuity_maxn	0.0951434	-0.481155	0.671442	2.53595	0.324101	0.745952	0.90265	-6.20421
CLC	timen:acuity_maxn	-0.0702594	-0.496877	0.356358	1.1207	-0.323307	0.746553	0.90265	-6.20446
COPE	timen:acuity_maxn	-0.0328567	-0.233056	0.167343	0.028455	-0.322189	0.747399	0.902928	-6.20481
CD69	timen:acuity_maxn	0.141545	-0.724315	1.00741	5.24623	0.32092	0.74836	0.903343	-6.2052
WISP2	timen:acuity_maxn	-0.0671082	-0.480807	0.346591	5.04325	-0.31845	0.750233	0.904856	-6.20597
IL2RB	timen:acuity_maxn	0.0265094	-0.140044	0.193063	-0.078639	0.312461	0.754777	0.909231	-6.20779
ABL1	timen:acuity_maxn	0.083563	-0.44217	0.609296	3.0148	0.312032	0.755103	0.909231	-6.20792
FLT3LG	timen:acuity_maxn	-0.0643992	-0.472877	0.344078	4.23541	-0.309501	0.757026	0.910797	-6.20868
ATF2	timen:acuity_maxn	0.050586	-0.271248	0.37242	0.433355	0.308566	0.757737	0.910903	-6.20896
LYPD1	timen:acuity_maxn	0.04493	-0.242568	0.332428	0.0588679	0.306797	0.759083	0.911332	-6.20948
KIFBP	timen:acuity_maxn	0.102351	-0.553293	0.757995	2.19666	0.30646	0.75934	0.911332	-6.20958
PDP1	timen:acuity_maxn	0.125769	-0.689483	0.94102	1.68348	0.302852	0.762087	0.913879	-6.21064
SMPD1	timen:acuity_maxn	0.0516755	-0.284472	0.387823	2.55578	0.30179	0.762896	0.9141	-6.21095
CDON	timen:acuity_maxn	-0.0490427	-0.369635	0.271549	3.96977	-0.300312	0.764023	0.914702	-6.21138
TNFRSF13B	timen:acuity_maxn	-0.0542611	-0.41382	0.305298	5.59818	-0.296257	0.767116	0.917654	-6.21255
VASH1	timen:acuity_maxn	-0.0245907	-0.188616	0.139435	-0.0522153	-0.294313	0.7686	0.918267	-6.2131
MPIG6B	timen:acuity_maxn	0.15542	-0.886683	1.19752	4.36795	0.292783	0.769769	0.918267	-6.21354
ITGB1BP2	timen:acuity_maxn	0.123039	-0.702881	0.948959	2.91958	0.292452	0.770022	0.918267	-6.21363
IL17D	timen:acuity_maxn	-0.0438789	-0.342887	0.255129	1.42199	-0.288087	0.77336	0.918267	-6.21485
AFP	timen:acuity_maxn	0.0744835	-0.434985	0.583952	3.63825	0.287007	0.774186	0.918267	-6.21515
IL17A	timen:acuity_maxn	0.0406814	-0.238731	0.320094	0.560657	0.285825	0.775091	0.918267	-6.21548
CHIT1	timen:acuity_maxn	0.143633	-0.845197	1.13246	4.89914	0.285156	0.775604	0.918267	-6.21566
PI3	timen:acuity_maxn	0.0904179	-0.532162	0.712997	2.19154	0.285108	0.77564	0.918267	-6.21568
CEACAM21	timen:acuity_maxn	0.0955097	-0.565972	0.756991	2.78341	0.283452	0.776909	0.918267	-6.21613
HMOX1	timen:acuity_maxn	0.0727728	-0.432462	0.578008	5.91114	0.282765	0.777435	0.918267	-6.21632
ATXN10	timen:acuity_maxn	-0.0860941	-0.684187	0.511999	1.63462	-0.282588	0.77757	0.918267	-6.21637
DECR1	timen:acuity_maxn	0.125407	-0.747566	0.998379	3.00096	0.282013	0.778011	0.918267	-6.21652
NAAA	timen:acuity_maxn	0.038874	-0.231857	0.309605	1.29842	0.281885	0.77811	0.918267	-6.21656
WAS	timen:acuity_maxn	-0.0349291	-0.278529	0.208671	-0.577831	-0.281488	0.778414	0.918267	-6.21666
REG4	timen:acuity_maxn	-0.0722964	-0.576915	0.432323	6.04133	-0.281256	0.778591	0.918267	-6.21673
GP6	timen:acuity_maxn	-0.0761813	-0.612318	0.459955	3.60581	-0.278947	0.780362	0.918267	-6.21735
DDAH1	timen:acuity_maxn	-0.0586338	-0.472551	0.355284	1.52193	-0.278089	0.781021	0.918267	-6.21758
TNFRSF10B	timen:acuity_maxn	0.0751624	-0.457821	0.608145	5.05799	0.276845	0.781975	0.918267	-6.21792
MESD	timen:acuity_maxn	-0.0809346	-0.657708	0.495838	1.14651	-0.275473	0.783029	0.918267	-6.21828
SNAP23	timen:acuity_maxn	0.132927	-0.815834	1.08169	4.38772	0.275046	0.783357	0.918267	-6.21839
MERTK	timen:acuity_maxn	0.0440141	-0.270669	0.358697	5.06358	0.27458	0.783715	0.918267	-6.21852
TNFSF14	timen:acuity_maxn	0.0563132	-0.346814	0.45944	3.65399	0.274232	0.783982	0.918267	-6.21861
GLRX	timen:acuity_maxn	-0.0647678	-0.532175	0.40264	3.5009	-0.272028	0.785676	0.918267	-6.21919
GLT8D2	timen:acuity_maxn	0.0455783	-0.283483	0.37464	0.109067	0.271913	0.785764	0.918267	-6.21922
HNRNPK	timen:acuity_maxn	0.0379457	-0.236491	0.312382	0.826829	0.271438	0.786129	0.918267	-6.21935
CD200R1	timen:acuity_maxn	0.0372493	-0.232462	0.306961	4.42176	0.271124	0.78637	0.918267	-6.21943
SELE	timen:acuity_maxn	0.0490272	-0.306658	0.404712	5.74823	0.270596	0.786776	0.918267	-6.21957
TIA1	timen:acuity_maxn	-0.0424866	-0.352267	0.267294	0.95776	-0.269245	0.787816	0.918267	-6.21992
NRTN	timen:acuity_maxn	0.034203	-0.215242	0.283648	0.0681341	0.269178	0.787867	0.918267	-6.21994
IGFBP6	timen:acuity_maxn	0.0629242	-0.396567	0.522415	4.92745	0.268838	0.788128	0.918267	-6.22002
IRAK1	timen:acuity_maxn	-0.0684488	-0.57027	0.433373	2.19724	-0.267773	0.788948	0.918267	-6.2203
TBL1X	timen:acuity_maxn	-0.0581458	-0.4852	0.368908	1.17132	-0.267292	0.789318	0.918267	-6.22042
USP8	timen:acuity_maxn	-0.0887621	-0.741936	0.564412	1.78387	-0.266777	0.789714	0.918267	-6.22056
FGF2	timen:acuity_maxn	-0.0310834	-0.261263	0.199096	0.307501	-0.265101	0.791005	0.918267	-6.22099
PTN	timen:acuity_maxn	0.158738	-1.01703	1.3345	1.65735	0.26504	0.791052	0.918267	-6.221
FXYD5	timen:acuity_maxn	0.0397672	-0.25576	0.335295	0.464844	0.264166	0.791724	0.918267	-6.22123
SIGLEC5	timen:acuity_maxn	0.0941033	-0.607282	0.795488	4.95025	0.263389	0.792323	0.918267	-6.22142
SPOCK1	timen:acuity_maxn	-0.0299186	-0.253821	0.193984	1.76401	-0.26232	0.793147	0.918267	-6.22169
CORO1A	timen:acuity_maxn	0.0657336	-0.427438	0.558906	1.42297	0.261661	0.793655	0.918267	-6.22186
TBCB	timen:acuity_maxn	-0.108791	-0.931121	0.71354	3.26952	-0.259713	0.795156	0.918267	-6.22235
INPP1	timen:acuity_maxn	-0.0431631	-0.370054	0.283728	3.20769	-0.259215	0.795541	0.918267	-6.22248
IRAK4	timen:acuity_maxn	-0.0983883	-0.845233	0.648456	2.91565	-0.258621	0.795999	0.918267	-6.22262
ITGA5	timen:acuity_maxn	0.0271444	-0.179245	0.233533	2.91556	0.258192	0.796329	0.918267	-6.22273
FLT4	timen:acuity_maxn	-0.0334717	-0.28816	0.221216	2.42216	-0.258	0.796478	0.918267	-6.22278
IL6R	timen:acuity_maxn	-0.0416882	-0.362161	0.278784	4.37999	-0.255371	0.798507	0.918267	-6.22343
PTPN6	timen:acuity_maxn	0.100906	-0.675082	0.876893	3.23508	0.255276	0.79858	0.918267	-6.22345
MMP8	timen:acuity_maxn	-0.0800744	-0.696869	0.536721	4.40948	-0.254861	0.798901	0.918267	-6.22356
SCP2	timen:acuity_maxn	-0.0468972	-0.408148	0.314354	0.647378	-0.254852	0.798908	0.918267	-6.22356
NCAM1	timen:acuity_maxn	-0.0261403	-0.227657	0.175376	1.49849	-0.254653	0.799061	0.918267	-6.22361
TXLNA	timen:acuity_maxn	0.0934011	-0.628604	0.815407	5.25584	0.253958	0.799598	0.918267	-6.22378
AHSP	timen:acuity_maxn	0.102163	-0.687737	0.892062	4.27927	0.253905	0.799639	0.918267	-6.22379
PLXNA4	timen:acuity_maxn	0.0728483	-0.493379	0.639076	2.66948	0.252568	0.800671	0.918731	-6.22412
CPXM1	timen:acuity_maxn	-0.0395042	-0.349565	0.270557	0.734951	-0.250118	0.802564	0.91881	-6.22471
NTF4	timen:acuity_maxn	-0.0217163	-0.192166	0.148733	-0.0841096	-0.250114	0.802568	0.91881	-6.22471
DPY30	timen:acuity_maxn	-0.0634948	-0.562009	0.435019	1.31713	-0.25004	0.802625	0.91881	-6.22473
CLPP	timen:acuity_maxn	-0.0867198	-0.779784	0.606344	2.18956	-0.245638	0.80603	0.920666	-6.22578
NOMO1	timen:acuity_maxn	0.0274756	-0.19231	0.247261	4.08488	0.245414	0.806203	0.920666	-6.22584
CRACR2A	timen:acuity_maxn	-0.0708649	-0.638623	0.496893	1.82272	-0.245029	0.806501	0.920666	-6.22593
DPP4	timen:acuity_maxn	0.0297967	-0.209551	0.269145	3.73762	0.244392	0.806994	0.920666	-6.22608
KRT5	timen:acuity_maxn	0.0337647	-0.239618	0.307147	0.948173	0.242461	0.80849	0.920666	-6.22653
TSLP	timen:acuity_maxn	-0.030198	-0.274733	0.214337	0.203211	-0.24243	0.808513	0.920666	-6.22654
LRPAP1	timen:acuity_maxn	0.0479612	-0.3407	0.436623	3.5337	0.242252	0.808651	0.920666	-6.22658
ARHGAP25	timen:acuity_maxn	-0.0635103	-0.58543	0.458409	2.40244	-0.238886	0.811259	0.922918	-6.22736
NUDC	timen:acuity_maxn	-0.05607	-0.51886	0.40672	6.08045	-0.237846	0.812065	0.923117	-6.2276
LAMP2	timen:acuity_maxn	0.0231215	-0.168414	0.214657	3.85644	0.236983	0.812735	0.923161	-6.2278
TRIM21	timen:acuity_maxn	0.0668018	-0.49238	0.625984	4.43937	0.234523	0.814643	0.924611	-6.22836
DSG4	timen:acuity_maxn	0.0255202	-0.18943	0.240471	0.159077	0.233075	0.815767	0.925168	-6.22869
OXT	timen:acuity_maxn	0.10242	-0.763865	0.968704	5.36568	0.232098	0.816525	0.925311	-6.2289
NGF	timen:acuity_maxn	0.00875515	-0.0657304	0.0832407	0.0739816	0.23075	0.817572	0.925358	-6.22921
TYMP	timen:acuity_maxn	-0.0549758	-0.524778	0.414826	5.1391	-0.229724	0.818369	0.925358	-6.22943
PRSS2	timen:acuity_maxn	0.0810655	-0.61206	0.774191	3.32974	0.229601	0.818464	0.925358	-6.22946
CNTN3	timen:acuity_maxn	0.0288246	-0.21855	0.2762	2.7335	0.228748	0.819127	0.925392	-6.22965
CRADD	timen:acuity_maxn	-0.0641941	-0.618224	0.489836	3.89493	-0.227463	0.820125	0.925593	-6.22993
TCL1B	timen:acuity_maxn	0.0307394	-0.237488	0.298967	0.102939	0.224979	0.822057	0.925593	-6.23047
MED18	timen:acuity_maxn	0.041631	-0.322738	0.406	0.913332	0.224298	0.822586	0.925593	-6.23062
BAG6	timen:acuity_maxn	-0.0467326	-0.455752	0.362287	4.36794	-0.224298	0.822586	0.925593	-6.23062
MAP3K5	timen:acuity_maxn	0.0642626	-0.499233	0.627758	1.98665	0.223881	0.822911	0.925593	-6.23071
DPEP1	timen:acuity_maxn	0.039384	-0.3071	0.385868	1.80781	0.223144	0.823484	0.925593	-6.23087
NMNAT1	timen:acuity_maxn	-0.0462989	-0.45449	0.361892	1.24668	-0.222668	0.823855	0.925593	-6.23097
GALNT10	timen:acuity_maxn	0.030673	-0.240554	0.3019	2.50991	0.222011	0.824366	0.925593	-6.23111
BCR	timen:acuity_maxn	0.0753042	-0.609021	0.759629	2.66356	0.216026	0.829026	0.929598	-6.23238
RHOC	timen:acuity_maxn	-0.094691	-0.962114	0.772732	5.78321	-0.214302	0.830369	0.929598	-6.23274
FABP5	timen:acuity_maxn	-0.0631842	-0.642052	0.515684	2.32188	-0.214278	0.830388	0.929598	-6.23274
MNDA	timen:acuity_maxn	-0.0567903	-0.577575	0.463994	2.27426	-0.214075	0.830547	0.929598	-6.23278
DUSP3	timen:acuity_maxn	0.0509246	-0.418197	0.520046	0.671052	0.213104	0.831304	0.929598	-6.23298
RNF41	timen:acuity_maxn	-0.0515059	-0.527249	0.424237	3.23602	-0.212537	0.831746	0.929598	-6.2331
SRPK2	timen:acuity_maxn	-0.0366006	-0.381953	0.308752	0.439971	-0.208054	0.835244	0.932795	-6.23401
COL18A1	timen:acuity_maxn	-0.0355863	-0.374968	0.303796	6.3275	-0.205846	0.836967	0.934006	-6.23445
FOXO3	timen:acuity_maxn	-0.050095	-0.530428	0.430238	0.712563	-0.204739	0.837831	0.934097	-6.23467
ZBTB17	timen:acuity_maxn	-0.0335937	-0.357078	0.289891	1.55886	-0.20387	0.83851	0.934097	-6.23484
CASP10	timen:acuity_maxn	-0.0439302	-0.468675	0.380815	1.17656	-0.203041	0.839158	0.934097	-6.23501
YES1	timen:acuity_maxn	-0.0942474	-1.00805	0.819553	4.12854	-0.202473	0.839602	0.934097	-6.23512
LGALS7_LGALS7B	timen:acuity_maxn	-0.0428637	-0.462772	0.377045	3.71485	-0.200394	0.841227	0.935194	-6.23552
SERPINB9	timen:acuity_maxn	-0.0397426	-0.434592	0.355107	2.30743	-0.197594	0.843416	0.936372	-6.23606
DNMBP	timen:acuity_maxn	-0.054806	-0.601684	0.492072	4.25031	-0.196738	0.844086	0.936372	-6.23622
HSPB1	timen:acuity_maxn	-0.0732819	-0.805093	0.658529	5.94992	-0.196584	0.844207	0.936372	-6.23625
S100A11	timen:acuity_maxn	0.0339322	-0.306699	0.374563	1.56877	0.195559	0.845008	0.936551	-6.23644
CA14	timen:acuity_maxn	0.0417341	-0.381611	0.465079	3.05312	0.193529	0.846597	0.936986	-6.23683
DNAJA2	timen:acuity_maxn	-0.0759391	-0.846684	0.694806	4.86927	-0.193421	0.846681	0.936986	-6.23685
TNNI3	timen:acuity_maxn	0.0729492	-0.681617	0.827515	1.06245	0.18979	0.849525	0.939422	-6.23752
MZT1	timen:acuity_maxn	0.0213964	-0.202127	0.24492	0.391109	0.187917	0.850992	0.939695	-6.23786
RASSF2	timen:acuity_maxn	0.0354648	-0.335189	0.406119	0.9913	0.187836	0.851056	0.939695	-6.23787
IL22RA1	timen:acuity_maxn	0.0267775	-0.25948	0.313034	0.347669	0.183638	0.854347	0.941005	-6.23863
PIK3AP1	timen:acuity_maxn	0.0491178	-0.478557	0.576793	2.95066	0.182735	0.855055	0.941005	-6.23879
WFIKKN2	timen:acuity_maxn	0.0299979	-0.292935	0.352931	5.60416	0.18236	0.85535	0.941005	-6.23885
TIGAR	timen:acuity_maxn	0.0232712	-0.22745	0.273992	0.390481	0.182212	0.855465	0.941005	-6.23888
MAP4K5	timen:acuity_maxn	0.0686917	-0.672204	0.809587	2.57909	0.182011	0.855624	0.941005	-6.23891
CCL26	timen:acuity_maxn	-0.0540457	-0.638933	0.530842	1.91049	-0.181401	0.856102	0.941005	-6.23902
PLIN1	timen:acuity_maxn	-0.0321657	-0.382191	0.317859	0.767738	-0.180403	0.856885	0.941012	-6.23919
CST6	timen:acuity_maxn	0.0456099	-0.452507	0.543727	3.363	0.179753	0.857395	0.941012	-6.23931
LILRB1	timen:acuity_maxn	0.0279419	-0.282313	0.338197	4.1118	0.176802	0.859712	0.942381	-6.23981
PLXNB3	timen:acuity_maxn	-0.0197979	-0.242628	0.203032	0.971809	-0.17442	0.861583	0.942381	-6.24022
TST	timen:acuity_maxn	-0.0548977	-0.673548	0.563753	1.87246	-0.174204	0.861752	0.942381	-6.24025
CCL23	timen:acuity_maxn	-0.0363432	-0.44597	0.373283	5.21337	-0.174175	0.861775	0.942381	-6.24026
IL5	timen:acuity_maxn	-0.0548038	-0.672899	0.563291	0.31456	-0.174063	0.861863	0.942381	-6.24028
