## Supplemental Tables for "A multimodal atlas of COVID-19 severity identifies hallmarks of dysregulated immunity" (part 126 of 131)

### Sheet: S21-olink (continued)
name	parameter	coefficient	ci_low	ci_high	AveExpr	t	p	fdr	B
TJAP1	timen:acuity_maxn	-0.0442506	-0.551045	0.462544	1.49335	-0.17141	0.863947	0.943272	-6.24072
DOK2	timen:acuity_maxn	-0.0670023	-0.834482	0.700477	2.08851	-0.171385	0.863967	0.943272	-6.24072
DAPP1	timen:acuity_maxn	0.0731896	-0.771327	0.917707	2.19507	0.170134	0.864951	0.943641	-6.24093
MMP7	timen:acuity_maxn	0.0340405	-0.362449	0.43053	1.50532	0.168544	0.866201	0.944301	-6.24119
LBR	timen:acuity_maxn	0.0390216	-0.420814	0.498857	2.44327	0.166591	0.867737	0.944724	-6.24151
PON2	timen:acuity_maxn	0.0188585	-0.20387	0.241587	0.0532092	0.166219	0.868029	0.944724	-6.24157
BIN2	timen:acuity_maxn	0.0350425	-0.380961	0.451046	0.700759	0.165367	0.8687	0.944724	-6.2417
SPON2	timen:acuity_maxn	0.0376786	-0.411246	0.486603	4.95654	0.164767	0.869172	0.944724	-6.2418
TP53	timen:acuity_maxn	-0.0205798	-0.267783	0.226624	0.157191	-0.163432	0.870223	0.9451	-6.24201
CEACAM5	timen:acuity_maxn	-0.0331918	-0.433718	0.367335	1.52135	-0.162686	0.87081	0.9451	-6.24213
BAX	timen:acuity_maxn	0.0612713	-0.700384	0.822927	5.09783	0.157924	0.874559	0.948466	-6.24286
VEGFA	timen:acuity_maxn	-0.0387287	-0.525826	0.448368	7.80181	-0.156087	0.876006	0.949331	-6.24314
ANXA11	timen:acuity_maxn	0.0418283	-0.494668	0.578325	1.33126	0.153057	0.878394	0.950636	-6.24359
CASP8	timen:acuity_maxn	-0.0351359	-0.486225	0.415953	4.45632	-0.152911	0.87851	0.950636	-6.24362
CRIP2	timen:acuity_maxn	0.0236437	-0.285954	0.333242	1.31923	0.149923	0.880866	0.9519	-6.24405
DRG2	timen:acuity_maxn	0.0195488	-0.236675	0.275772	0.554817	0.149779	0.880979	0.9519	-6.24407
ANPEP	timen:acuity_maxn	-0.0191167	-0.283972	0.245738	1.37568	-0.141695	0.887359	0.958086	-6.24521
PTH1R	timen:acuity_maxn	-0.0212505	-0.318376	0.275875	1.75726	-0.140404	0.888379	0.958394	-6.24539
SRC	timen:acuity_maxn	-0.0544559	-0.819833	0.710921	2.34926	-0.139675	0.888954	0.958394	-6.24548
PLA2G4A	timen:acuity_maxn	-0.0437615	-0.663285	0.575762	2.84153	-0.138671	0.889748	0.958543	-6.24562
DUOX2	timen:acuity_maxn	-0.0177199	-0.272692	0.237252	0.0283306	-0.136433	0.891516	0.959741	-6.24592
CD8A	timen:acuity_maxn	0.0306991	-0.420261	0.48166	6.27778	0.13364	0.893723	0.960352	-6.24628
CEBPB	timen:acuity_maxn	0.0155931	-0.215118	0.246304	0.451258	0.132683	0.89448	0.960352	-6.2464
TRIM5	timen:acuity_maxn	0.0420556	-0.58547	0.669581	1.80336	0.131566	0.895363	0.960352	-6.24655
NUB1	timen:acuity_maxn	0.0321511	-0.450689	0.514991	2.23611	0.13072	0.896032	0.960352	-6.24665
PLA2G1B	timen:acuity_maxn	-0.0347902	-0.561918	0.492338	4.68053	-0.129566	0.896945	0.960352	-6.2468
CPB1	timen:acuity_maxn	-0.0377703	-0.611293	0.535752	2.32319	-0.129286	0.897166	0.960352	-6.24683
ARNT	timen:acuity_maxn	0.0122636	-0.174207	0.198734	-1.4317	0.12911	0.897305	0.960352	-6.24685
TBC1D5	timen:acuity_maxn	0.0188843	-0.268337	0.306106	0.741339	0.129072	0.897335	0.960352	-6.24686
KYAT1	timen:acuity_maxn	0.0320136	-0.460802	0.524829	4.28564	0.127526	0.898558	0.960958	-6.24705
FABP4	timen:acuity_maxn	-0.0425671	-0.70938	0.624246	3.20884	-0.12532	0.900304	0.961509	-6.24732
CLSTN2	timen:acuity_maxn	-0.0255036	-0.425353	0.374346	5.37098	-0.125214	0.900388	0.961509	-6.24733
NCAN	timen:acuity_maxn	0.0234797	-0.347197	0.394157	4.03405	0.12435	0.901071	0.961537	-6.24744
EBAG9	timen:acuity_maxn	-0.0489979	-0.845355	0.747359	4.16466	-0.120787	0.903892	0.962815	-6.24786
NCK2	timen:acuity_maxn	0.0389797	-0.596334	0.674293	1.52425	0.120448	0.90416	0.962815	-6.2479
PFDN2	timen:acuity_maxn	-0.0162879	-0.283067	0.250492	0.0224201	-0.119856	0.904629	0.962815	-6.24797
MMP3	timen:acuity_maxn	0.027268	-0.42064	0.475176	2.02798	0.119513	0.904901	0.962815	-6.24801
GGT1	timen:acuity_maxn	0.0293457	-0.463137	0.521828	2.78752	0.116978	0.906909	0.963072	-6.2483
IDUA	timen:acuity_maxn	-0.0221583	-0.395576	0.35126	1.63554	-0.116491	0.907295	0.963072	-6.24835
LY96	timen:acuity_maxn	-0.0161723	-0.289533	0.257188	1.05871	-0.116141	0.907572	0.963072	-6.24839
MAPT	timen:acuity_maxn	-0.0157947	-0.283466	0.251877	0.292904	-0.11584	0.90781	0.963072	-6.24842
SPRY2	timen:acuity_maxn	0.0434477	-0.697898	0.784793	3.11906	0.115052	0.908434	0.963072	-6.24851
SCRN1	timen:acuity_maxn	-0.0183938	-0.340295	0.303507	1.66202	-0.112176	0.910714	0.96479	-6.24883
STX4	timen:acuity_maxn	0.0333931	-0.557794	0.62458	3.3863	0.110887	0.911735	0.964889	-6.24897
XPNPEP2	timen:acuity_maxn	0.0388807	-0.652535	0.730296	2.93125	0.110394	0.912127	0.964889	-6.24902
AKT3	timen:acuity_maxn	0.0122781	-0.211874	0.23643	0.397859	0.107532	0.914396	0.966504	-6.24932
RRM2B	timen:acuity_maxn	-0.0196832	-0.381481	0.342114	1.55915	-0.106802	0.914975	0.966504	-6.24939
ALDH3A1	timen:acuity_maxn	-0.0259476	-0.50766	0.455765	0.259935	-0.105745	0.915813	0.966692	-6.2495
MAD1L1	timen:acuity_maxn	0.0260848	-0.466576	0.518746	3.63238	0.103942	0.917243	0.967503	-6.24969
LY6D	timen:acuity_maxn	-0.0257498	-0.536335	0.484836	1.79814	-0.0990044	0.921161	0.970613	-6.25017
RAB37	timen:acuity_maxn	-0.0245875	-0.520952	0.471777	1.41348	-0.0972441	0.922559	0.970613	-6.25034
CLTA	timen:acuity_maxn	-0.0113276	-0.241071	0.218416	0.707044	-0.0967928	0.922917	0.970613	-6.25038
CASP2	timen:acuity_maxn	-0.0161794	-0.354305	0.321946	0.824403	-0.0939368	0.925184	0.970613	-6.25064
SESTD1	timen:acuity_maxn	-0.0143688	-0.315499	0.286761	0.308309	-0.0936731	0.925394	0.970613	-6.25066
HEXIM1	timen:acuity_maxn	-0.0257821	-0.568315	0.516751	3.78199	-0.0932914	0.925697	0.970613	-6.2507
CD27	timen:acuity_maxn	0.0259824	-0.522228	0.574193	3.71465	0.0930425	0.925895	0.970613	-6.25072
ANGPTL7	timen:acuity_maxn	0.0176072	-0.355561	0.390775	2.56628	0.0926266	0.926225	0.970613	-6.25076
SLC39A5	timen:acuity_maxn	0.0104112	-0.213115	0.233937	-0.121733	0.091437	0.92717	0.970613	-6.25086
METAP1D	timen:acuity_maxn	-0.0353874	-0.806474	0.735699	3.04551	-0.0900939	0.928237	0.970613	-6.25098
LSP1	timen:acuity_maxn	-0.0160035	-0.369129	0.337122	3.15706	-0.0889681	0.929131	0.970613	-6.25108
CALCOCO1	timen:acuity_maxn	-0.0404369	-0.936611	0.855737	5.18884	-0.0885798	0.92944	0.970613	-6.25111
GPC5	timen:acuity_maxn	0.0143672	-0.305299	0.334033	2.6816	0.0882321	0.929716	0.970613	-6.25114
ERBIN	timen:acuity_maxn	0.0270167	-0.582638	0.636671	1.74873	0.0869958	0.930698	0.970613	-6.25125
ZBTB16	timen:acuity_maxn	-0.026696	-0.631458	0.578066	2.0858	-0.0866585	0.930966	0.970613	-6.25127
CEACAM3	timen:acuity_maxn	-0.00802486	-0.190523	0.174473	0.350619	-0.0863234	0.931232	0.970613	-6.2513
NUDT2	timen:acuity_maxn	-0.0156109	-0.37186	0.340639	1.31712	-0.0860246	0.93147	0.970613	-6.25133
SMOC1	timen:acuity_maxn	0.03334	-0.75978	0.82646	6.07462	0.0825232	0.934253	0.972387	-6.25161
WASF3	timen:acuity_maxn	0.0196844	-0.450371	0.489739	0.508558	0.0822096	0.934502	0.972387	-6.25164
IL17RA	timen:acuity_maxn	0.0100819	-0.240606	0.26077	0.768521	0.0789514	0.937092	0.97439	-6.25189
PNPT1	timen:acuity_maxn	0.01741	-0.437113	0.471932	1.28793	0.0751956	0.940079	0.976155	-6.25217
TAFA5	timen:acuity_maxn	0.0162057	-0.408902	0.441314	0.830504	0.0748372	0.940364	0.976155	-6.2522
CHEK2	timen:acuity_maxn	-0.00624991	-0.172522	0.160022	0.297277	-0.0737913	0.941196	0.976155	-6.25227
PECAM1	timen:acuity_maxn	-0.00924932	-0.256426	0.237927	0.834813	-0.0734603	0.941459	0.976155	-6.25229
PRTFDC1	timen:acuity_maxn	-0.0167661	-0.470612	0.43708	0.830453	-0.0725226	0.942205	0.976237	-6.25236
PTPRF	timen:acuity_maxn	-0.00880148	-0.251778	0.234175	3.8006	-0.0711118	0.943328	0.976708	-6.25246
LYAR	timen:acuity_maxn	-0.0112278	-0.325563	0.303108	0.246776	-0.0701214	0.944116	0.976833	-6.25253
LRMP	timen:acuity_maxn	-0.0168025	-0.503744	0.470139	1.68799	-0.0677404	0.94601	0.978101	-6.25268
SIGLEC10	timen:acuity_maxn	-0.0123606	-0.387761	0.36304	3.75197	-0.0646389	0.948479	0.979924	-6.25288
PSMG3	timen:acuity_maxn	-0.0128995	-0.424844	0.399045	1.11735	-0.061473	0.950999	0.979924	-6.25307
PADI2	timen:acuity_maxn	-0.0134311	-0.448894	0.422031	0.820091	-0.0605494	0.951734	0.979924	-6.25313
TANK	timen:acuity_maxn	0.0157252	-0.494894	0.526344	1.38579	0.0604571	0.951808	0.979924	-6.25313
SPINK4	timen:acuity_maxn	0.016793	-0.529998	0.563584	0.588533	0.0602917	0.951939	0.979924	-6.25314
TBCC	timen:acuity_maxn	-0.0162613	-0.549076	0.516554	2.49508	-0.0599139	0.95224	0.979924	-6.25317
AMFR	timen:acuity_maxn	0.0104749	-0.339881	0.360831	0.686972	0.0586935	0.953212	0.979924	-6.25324
STAT5B	timen:acuity_maxn	0.0249945	-0.819676	0.869665	4.90022	0.0580907	0.953692	0.979924	-6.25327
PM20D1	timen:acuity_maxn	0.0177987	-0.585121	0.620718	0.347058	0.0579534	0.953801	0.979924	-6.25328
SULT1A1	timen:acuity_maxn	0.0278576	-0.958728	1.01444	3.61023	0.0554317	0.955809	0.981298	-6.25342
GPA33	timen:acuity_maxn	0.0180685	-0.699678	0.735815	2.92831	0.0494197	0.960598	0.985522	-6.25372
RABEPK	timen:acuity_maxn	-0.00657785	-0.275481	0.262325	0.543258	-0.0480218	0.961712	0.985973	-6.25379
IFNLR1	timen:acuity_maxn	-0.00692109	-0.298122	0.28428	2.51459	-0.0466586	0.962798	0.986396	-6.25385
TMPRSS5	timen:acuity_maxn	0.0065935	-0.279251	0.292438	2.7216	0.045283	0.963894	0.986828	-6.25391
NT5C3A	timen:acuity_maxn	0.0147452	-0.683922	0.713412	2.99336	0.0414314	0.966963	0.988934	-6.25407
RBP5	timen:acuity_maxn	0.0125638	-0.588943	0.61407	3.7802	0.0410044	0.967303	0.988934	-6.25409
PSMD9	timen:acuity_maxn	0.0103948	-0.524784	0.545574	2.68431	0.0381298	0.969594	0.990584	-6.2542
CD6	timen:acuity_maxn	0.00604626	-0.320321	0.332413	3.65226	0.036369	0.970998	0.991326	-6.25426
SLAMF1	timen:acuity_maxn	-0.00815877	-0.490441	0.474123	0.652009	-0.0332104	0.973516	0.99294	-6.25437
OGFR	timen:acuity_maxn	0.00626522	-0.370061	0.382591	3.91787	0.032683	0.973936	0.99294	-6.25438
IL1A	timen:acuity_maxn	-0.00610663	-0.415177	0.402964	0.225586	-0.0293058	0.976629	0.99448	-6.25448
TNFSF12	timen:acuity_maxn	-0.00528892	-0.362306	0.351728	5.54808	-0.0290822	0.976807	0.99448	-6.25449
CEP164	timen:acuity_maxn	0.00367367	-0.257031	0.264378	-0.0247504	0.0276631	0.977938	0.994649	-6.25453
SCGN	timen:acuity_maxn	-0.00294643	-0.220176	0.214283	0.331143	-0.0266272	0.978764	0.994649	-6.25456
DBNL	timen:acuity_maxn	0.00919593	-0.699419	0.717811	3.38841	0.0254762	0.979682	0.994649	-6.25459
SEMA4D	timen:acuity_maxn	-0.00272387	-0.218654	0.213207	1.84922	-0.024764	0.98025	0.994649	-6.2546
AARSD1	timen:acuity_maxn	-0.00760095	-0.63141	0.616209	3.40447	-0.0239203	0.980923	0.994649	-6.25462
SH2D1A	timen:acuity_maxn	-0.00376365	-0.314747	0.307219	0.797606	-0.0237587	0.981051	0.994649	-6.25463
CRISP2	timen:acuity_maxn	-0.0040426	-0.361698	0.353613	4.48955	-0.0221894	0.982303	0.995228	-6.25466
SRP14	timen:acuity_maxn	0.00446756	-0.443133	0.452068	2.52509	0.0195943	0.984372	0.995986	-6.25471
MAP2K6	timen:acuity_maxn	0.0049888	-0.498757	0.508735	2.38959	0.0194417	0.984494	0.995986	-6.25472
CCN2	timen:acuity_maxn	0.00389463	-0.415973	0.423762	4.42202	0.0182097	0.985476	0.995986	-6.25474
NBN	timen:acuity_maxn	-0.00315848	-0.35079	0.344473	0.957232	-0.0178364	0.985774	0.995986	-6.25474
FOSB	timen:acuity_maxn	-0.00200833	-0.255732	0.251715	0.387471	-0.0155391	0.987606	0.996645	-6.25478
PRDX3	timen:acuity_maxn	-0.00473541	-0.611956	0.602485	0.958861	-0.0153095	0.987789	0.996645	-6.25479
YTHDF3	timen:acuity_maxn	0.00322229	-0.494066	0.500511	1.0603	0.0127206	0.989854	0.99804	-6.25482
MITD1	timen:acuity_maxn	0.00383413	-0.696687	0.704355	3.51003	0.0107447	0.99143	0.998941	-6.25484
LILRB2	timen:acuity_maxn	0.00143225	-0.2944	0.297264	6.69682	0.00950438	0.992419	0.999249	-6.25485
S100P	timen:acuity_maxn	-0.00200455	-0.532326	0.528317	2.00311	-0.00742038	0.994081	0.999293	-6.25487
SCAMP3	timen:acuity_maxn	0.00277476	-0.775298	0.780847	4.06828	0.00700091	0.994416	0.999293	-6.25487
ITIH3	timen:acuity_maxn	-0.00112391	-0.321771	0.319523	2.41689	-0.00688102	0.994512	0.999293	-6.25488
CLIP2	timen:acuity_maxn	-0.00251879	-0.959263	0.954225	3.73775	-0.00516828	0.995878	0.999335	-6.25489
STK4	timen:acuity_maxn	-0.000455235	-0.367509	0.366599	0.539101	-0.00243476	0.998058	0.999335	-6.2549
CTSL	timen:acuity_maxn	-0.000463849	-0.37749	0.376562	4.94389	-0.00241521	0.998074	0.999335	-6.2549
LDLR	timen:acuity_maxn	0.000378862	-0.397512	0.39827	3.2086	0.00186924	0.998509	0.999335	-6.2549
DAB2	timen:acuity_maxn	0.000402975	-0.537453	0.538259	1.60385	0.00147083	0.998827	0.999335	-6.2549
SNAP29	timen:acuity_maxn	0.000381394	-0.789021	0.789783	4.68604	0.000948473	0.999243	0.999335	-6.2549
HNMT	timen:acuity_maxn	-0.00022504	-0.530188	0.529738	4.29829	-0.000833613	0.999335	0.999335	-6.2549

### Sheet: S21-olink-def
data_element	annotation
name	Name of the protein
parameter	Name of the parameter from the linear model
coefficient	Coefficient for the parameter
ci_low	Lower bound of the 95% confidence interval
ci_high	Upper bound of the 95% confidence interval
AveExpr	Mean of the protein value
t	t-statistic for the coefficient
p	P-value for the coefficient
fdr	False Discovery Rate (adjusted p-value)
B	Log odds ratio for this protein and this variable

### Sheet: S22-toci-clinical
donor	Event Name	Repeat Instance	Age	Select the patient status based on the ordinal scale:	Did the subject require mechanical ventilation at any point?	CRP	LDH	Remdesivir?	Immunosuppression	Is the patient deceased?
MGH-001	Day 1		65-79					No	No
MGH-001	28 Day follow Up				No					No
MGH-001	Day 1	1		3 Non-ICU hospital ward (or 'ready for hospital ward') requiring supplemental oxygen		141.3	340
MGH-001	Day 1	2		1 Discharged (or 'ready for discharge' as evidenced by normal body temperature and respiratory rate, and stable oxygen saturation on ambient air, or <= 2L supplemental oxygen)		54.1
MGH-001	Day 1	3		3 Non-ICU hospital ward (or 'ready for hospital ward') requiring supplemental oxygen		106.5	292
MGH-003	Day 1		50-64					No	No
MGH-003	28 Day follow Up				No					No
MGH-003	Day 1	1		3 Non-ICU hospital ward (or 'ready for hospital ward') requiring supplemental oxygen		308	794
MGH-003	Day 1	2		3 Non-ICU hospital ward (or 'ready for hospital ward') requiring supplemental oxygen		146.6	819
MGH-003	Day 1	3		3 Non-ICU hospital ward (or 'ready for hospital ward') requiring supplemental oxygen		289.1	1078
MGH-003	Day 1	4		3 Non-ICU hospital ward (or 'ready for hospital ward') requiring supplemental oxygen		147.2	1110
MGH-003	Day 1	5		3 Non-ICU hospital ward (or 'ready for hospital ward') requiring supplemental oxygen		72.6	996
MGH-003	Day 1	6		4 ICU or non-ICU hospital ward, requiring non-invasive ventilation or high-flow oxygen		61.8	1126
MGH-003	Day 1	7		4 ICU or non-ICU hospital ward, requiring non-invasive ventilation or high-flow oxygen		61.8	1197
MGH-003	Day 1	8		3 Non-ICU hospital ward (or 'ready for hospital ward') requiring supplemental oxygen		60.9	954
MGH-003	Day 1	9		3 Non-ICU hospital ward (or 'ready for hospital ward') requiring supplemental oxygen		44	837
MGH-003	Day 1	10		3 Non-ICU hospital ward (or 'ready for hospital ward') requiring supplemental oxygen		34.7	786
MGH-003	Day 1	11		3 Non-ICU hospital ward (or 'ready for hospital ward') requiring supplemental oxygen		18.3	632
MGH-003	Day 1	12		3 Non-ICU hospital ward (or 'ready for hospital ward') requiring supplemental oxygen		12.7	638
MGH-003	Day 1	13		2 Non-ICU hospital ward (or 'ready for hospital ward') not requiring supplemental oxygen		8.6	601
MGH-003	Day 1	14		1 Discharged (or 'ready for discharge' as evidenced by normal body temperature and respiratory rate, and stable oxygen saturation on ambient air, or <= 2L supplemental oxygen)		9.1	661
MGH-005	Day 1		50-64					No	No
MGH-005	28 Day follow Up				No					No
MGH-005	Day 1	1		3 Non-ICU hospital ward (or 'ready for hospital ward') requiring supplemental oxygen		204.9
MGH-005	Day 1	2		3 Non-ICU hospital ward (or 'ready for hospital ward') requiring supplemental oxygen		109.5
MGH-005	Day 1	3		1 Discharged (or 'ready for discharge' as evidenced by normal body temperature and respiratory rate, and stable oxygen saturation on ambient air, or <= 2L supplemental oxygen)		54.4	301
MGH-005	Day 1	4		3 Non-ICU hospital ward (or 'ready for hospital ward') requiring supplemental oxygen		145.9	434
MGH-006	Day 1		50-64					No	No
MGH-006	28 Day follow Up				No					No
MGH-006	Day 1	1		3 Non-ICU hospital ward (or 'ready for hospital ward') requiring supplemental oxygen		146.8	284
MGH-006	Day 1	2		3 Non-ICU hospital ward (or 'ready for hospital ward') requiring supplemental oxygen		125.4
MGH-006	Day 1	3		1 Discharged (or 'ready for discharge' as evidenced by normal body temperature and respiratory rate, and stable oxygen saturation on ambient air, or <= 2L supplemental oxygen)		63.1
MGH-008	Day 1		50-64					No	Yes
MGH-008	28 Day follow Up				No					No
MGH-008	Day 1	1		3 Non-ICU hospital ward (or 'ready for hospital ward') requiring supplemental oxygen		40.2	412
MGH-008	Day 1	2		3 Non-ICU hospital ward (or 'ready for hospital ward') requiring supplemental oxygen		61.9	368
MGH-008	Day 1	3		3 Non-ICU hospital ward (or 'ready for hospital ward') requiring supplemental oxygen		33.5	468
MGH-008	Day 1	4		2 Non-ICU hospital ward (or 'ready for hospital ward') not requiring supplemental oxygen		14.8	320
MGH-008	Day 1	5		2 Non-ICU hospital ward (or 'ready for hospital ward') not requiring supplemental oxygen		9.4	310
MGH-008	Day 1	6		2 Non-ICU hospital ward (or 'ready for hospital ward') not requiring supplemental oxygen		7.2	318
MGH-008	Day 1	7		1 Discharged (or 'ready for discharge' as evidenced by normal body temperature and respiratory rate, and stable oxygen saturation on ambient air, or <= 2L supplemental oxygen)		5.2	338
MGH-009	Day 1		65-79					No	Yes
MGH-009	28 Day follow Up				No					No
MGH-009	Day 1	1		2 Non-ICU hospital ward (or 'ready for hospital ward') not requiring supplemental oxygen		113	397
MGH-009	Day 1	2		3 Non-ICU hospital ward (or 'ready for hospital ward') requiring supplemental oxygen		147.8	403
MGH-009	Day 1	3		3 Non-ICU hospital ward (or 'ready for hospital ward') requiring supplemental oxygen		68.5	396
MGH-009	Day 1	4		1 Discharged (or 'ready for discharge' as evidenced by normal body temperature and respiratory rate, and stable oxygen saturation on ambient air, or <= 2L supplemental oxygen)		33.2	382
MGH-012	Day 1		35-49					No	No
MGH-012	28 Day follow Up				No					No
MGH-012	Day 1	1		3 Non-ICU hospital ward (or 'ready for hospital ward') requiring supplemental oxygen		245.8	303
MGH-012	Day 1	2		3 Non-ICU hospital ward (or 'ready for hospital ward') requiring supplemental oxygen		301.5	336
MGH-012	Day 1	3		3 Non-ICU hospital ward (or 'ready for hospital ward') requiring supplemental oxygen		146.8	360
MGH-012	Day 1	4		3 Non-ICU hospital ward (or 'ready for hospital ward') requiring supplemental oxygen		64.7	357
MGH-012	Day 1	5		3 Non-ICU hospital ward (or 'ready for hospital ward') requiring supplemental oxygen		29.3	421
MGH-012	Day 1	6		3 Non-ICU hospital ward (or 'ready for hospital ward') requiring supplemental oxygen		13.4	371
MGH-012	Day 1	7		1 Discharged (or 'ready for discharge' as evidenced by normal body temperature and respiratory rate, and stable oxygen saturation on ambient air, or <= 2L supplemental oxygen)		9.1	344
MGH-013	Day 1		50-64					No	No
MGH-013	28 Day follow Up				No					No
MGH-013	Day 1	1		3 Non-ICU hospital ward (or 'ready for hospital ward') requiring supplemental oxygen		281.3	323
MGH-013	Day 1	2		3 Non-ICU hospital ward (or 'ready for hospital ward') requiring supplemental oxygen		272.3	391
MGH-013	Day 1	3		3 Non-ICU hospital ward (or 'ready for hospital ward') requiring supplemental oxygen		34.2	406
MGH-013	Day 1	4		3 Non-ICU hospital ward (or 'ready for hospital ward') requiring supplemental oxygen		34.2	406
MGH-013	Day 1	5		3 Non-ICU hospital ward (or 'ready for hospital ward') requiring supplemental oxygen		15.6	355
MGH-013	Day 1	6		3 Non-ICU hospital ward (or 'ready for hospital ward') requiring supplemental oxygen		3.3	270
MGH-013	Day 1	7		3 Non-ICU hospital ward (or 'ready for hospital ward') requiring supplemental oxygen		5.3	319
MGH-013	Day 1	8		3 Non-ICU hospital ward (or 'ready for hospital ward') requiring supplemental oxygen		2.5	281
MGH-013	Day 1	11		1 Discharged (or 'ready for discharge' as evidenced by normal body temperature and respiratory rate, and stable oxygen saturation on ambient air, or <= 2L supplemental oxygen)		2	242
MGH-013	Day 1	12		3 Non-ICU hospital ward (or 'ready for hospital ward') requiring supplemental oxygen		8.1	366
MGH-014	Day 1		35-49					No	Yes
MGH-014	28 Day follow Up				Yes					No
MGH-014	Day 1	1		3 Non-ICU hospital ward (or 'ready for hospital ward') requiring supplemental oxygen		261	443
MGH-014	Day 1	2		5 ICU, requiring intubation and mechanical ventilation		305.1	479
MGH-014	Day 1	3		5 ICU, requiring intubation and mechanical ventilation		149	483
MGH-014	Day 1	4		5 ICU, requiring intubation and mechanical ventilation		75.4	597
MGH-014	Day 1	5		5 ICU, requiring intubation and mechanical ventilation		41	566
MGH-014	Day 1	6		5 ICU, requiring intubation and mechanical ventilation
MGH-014	Day 1	7		5 ICU, requiring intubation and mechanical ventilation		13.8	480
MGH-014	Day 1	8		5 ICU, requiring intubation and mechanical ventilation
MGH-014	Day 1	9		5 ICU, requiring intubation and mechanical ventilation		7	414
MGH-014	Day 1	10		5 ICU, requiring intubation and mechanical ventilation
MGH-014	Day 1	11		5 ICU, requiring intubation and mechanical ventilation
MGH-014	Day 1	12		5 ICU, requiring intubation and mechanical ventilation
MGH-014	Day 1	13		5 ICU, requiring intubation and mechanical ventilation
MGH-014	Day 1	14		5 ICU, requiring intubation and mechanical ventilation		2	346
MGH-014	Day 1	15		4 ICU or non-ICU hospital ward, requiring non-invasive ventilation or high-flow oxygen
MGH-014	Day 1	16		2 Non-ICU hospital ward (or 'ready for hospital ward') not requiring supplemental oxygen
MGH-014	Day 1	17		2 Non-ICU hospital ward (or 'ready for hospital ward') not requiring supplemental oxygen
MGH-014	Day 1	18		2 Non-ICU hospital ward (or 'ready for hospital ward') not requiring supplemental oxygen
MGH-014	Day 1	19		2 Non-ICU hospital ward (or 'ready for hospital ward') not requiring supplemental oxygen
MGH-014	Day 1	20		2 Non-ICU hospital ward (or 'ready for hospital ward') not requiring supplemental oxygen
MGH-014	Day 1	21		2 Non-ICU hospital ward (or 'ready for hospital ward') not requiring supplemental oxygen		1.4	319
MGH-014	Day 1	22		2 Non-ICU hospital ward (or 'ready for hospital ward') not requiring supplemental oxygen
MGH-014	Day 1	23		1 Discharged (or 'ready for discharge' as evidenced by normal body temperature and respiratory rate, and stable oxygen saturation on ambient air, or <= 2L supplemental oxygen)		1.2	285
MGH-015	Day 1		50-64					No	No
MGH-015	28 Day follow Up				No					No
MGH-015	Day 1	1		3 Non-ICU hospital ward (or 'ready for hospital ward') requiring supplemental oxygen			330
MGH-015	Day 1	2		3 Non-ICU hospital ward (or 'ready for hospital ward') requiring supplemental oxygen		147.3	317
MGH-015	Day 1	3		3 Non-ICU hospital ward (or 'ready for hospital ward') requiring supplemental oxygen		74.1	324
MGH-015	Day 1	4		1 Discharged (or 'ready for discharge' as evidenced by normal body temperature and respiratory rate, and stable oxygen saturation on ambient air, or <= 2L supplemental oxygen)		37.1	234
MGH-016	Day 1		65-79					No	No
MGH-016	28 Day follow Up				No					Yes
MGH-016	Day 1	1		3 Non-ICU hospital ward (or 'ready for hospital ward') requiring supplemental oxygen		148.2	716
MGH-016	Day 1	2		3 Non-ICU hospital ward (or 'ready for hospital ward') requiring supplemental oxygen		98.3	764
MGH-016	Day 1	3		3 Non-ICU hospital ward (or 'ready for hospital ward') requiring supplemental oxygen		66.3	962
MGH-016	Day 1	4		3 Non-ICU hospital ward (or 'ready for hospital ward') requiring supplemental oxygen		67.7	1170
MGH-016	Day 1	5		4 ICU or non-ICU hospital ward, requiring non-invasive ventilation or high-flow oxygen		60.2	1209
MGH-016	Day 1	6		3 Non-ICU hospital ward (or 'ready for hospital ward') requiring supplemental oxygen
MGH-016	Day 1	7		2 Non-ICU hospital ward (or 'ready for hospital ward') not requiring supplemental oxygen
MGH-016	Day 1	8		2 Non-ICU hospital ward (or 'ready for hospital ward') not requiring supplemental oxygen
MGH-016	Day 1	9		7 Death
MGH-019	Day 1		65-79					No	No
MGH-019	28 Day follow Up				No					No
MGH-019	Day 1	1		3 Non-ICU hospital ward (or 'ready for hospital ward') requiring supplemental oxygen		101.7	265
MGH-019	Day 1	2		1 Discharged (or 'ready for discharge' as evidenced by normal body temperature and respiratory rate, and stable oxygen saturation on ambient air, or <= 2L supplemental oxygen)		50	246
MGH-019	Day 1	3		3 Non-ICU hospital ward (or 'ready for hospital ward') requiring supplemental oxygen		121.5	286
MGH-020	Day 1		65-79					No	No
MGH-020	28 Day follow Up				No					No
MGH-020	Day 1	1		3 Non-ICU hospital ward (or 'ready for hospital ward') requiring supplemental oxygen		75.2	312
MGH-020	Day 1	2		3 Non-ICU hospital ward (or 'ready for hospital ward') requiring supplemental oxygen		145.5	363
MGH-020	Day 1	3		4 ICU or non-ICU hospital ward, requiring non-invasive ventilation or high-flow oxygen		62.4	371
MGH-020	Day 1	4		3 Non-ICU hospital ward (or 'ready for hospital ward') requiring supplemental oxygen		23.9	387
MGH-020	Day 1	5		3 Non-ICU hospital ward (or 'ready for hospital ward') requiring supplemental oxygen		11.9	365
MGH-020	Day 1	6		3 Non-ICU hospital ward (or 'ready for hospital ward') requiring supplemental oxygen		8	351
MGH-020	Day 1	7		3 Non-ICU hospital ward (or 'ready for hospital ward') requiring supplemental oxygen		5.6	340
MGH-020	Day 1	8		2 Non-ICU hospital ward (or 'ready for hospital ward') not requiring supplemental oxygen		3.6	352
MGH-020	Day 1	9		1 Discharged (or 'ready for discharge' as evidenced by normal body temperature and respiratory rate, and stable oxygen saturation on ambient air, or <= 2L supplemental oxygen)		2.3	331
MGH-021	Day 1		50-64					No	Yes
MGH-021	28 Day follow Up				Yes					No
MGH-021	Day 1	1		3 Non-ICU hospital ward (or 'ready for hospital ward') requiring supplemental oxygen		135.2	463
MGH-021	Day 1	2		4 ICU or non-ICU hospital ward, requiring non-invasive ventilation or high-flow oxygen		112	506
MGH-021	Day 1	3		5 ICU, requiring intubation and mechanical ventilation			520
MGH-021	Day 1	4		5 ICU, requiring intubation and mechanical ventilation		11.5	594
MGH-021	Day 1	5		5 ICU, requiring intubation and mechanical ventilation		12	474
MGH-021	Day 1	6		5 ICU, requiring intubation and mechanical ventilation
MGH-021	Day 1	7		5 ICU, requiring intubation and mechanical ventilation		5.7	381
MGH-021	Day 1	8		5 ICU, requiring intubation and mechanical ventilation
MGH-021	Day 1	9		5 ICU, requiring intubation and mechanical ventilation			398
MGH-021	Day 1	10		5 ICU, requiring intubation and mechanical ventilation
MGH-021	Day 1	13		5 ICU, requiring intubation and mechanical ventilation			431
MGH-021	Day 1	14		5 ICU, requiring intubation and mechanical ventilation
MGH-021	Day 1	15		5 ICU, requiring intubation and mechanical ventilation			418
MGH-021	Day 1	16		5 ICU, requiring intubation and mechanical ventilation		5.9
MGH-021	Day 1	17		5 ICU, requiring intubation and mechanical ventilation			321
MGH-021	Day 1	18		5 ICU, requiring intubation and mechanical ventilation
MGH-021	Day 1	19		5 ICU, requiring intubation and mechanical ventilation
MGH-021	Day 1	20		5 ICU, requiring intubation and mechanical ventilation
MGH-021	Day 1	21		5 ICU, requiring intubation and mechanical ventilation
MGH-021	Day 1	22		5 ICU, requiring intubation and mechanical ventilation
MGH-021	Day 1	23		5 ICU, requiring intubation and mechanical ventilation		26.7	401
MGH-021	Day 1	24		4 ICU or non-ICU hospital ward, requiring non-invasive ventilation or high-flow oxygen
MGH-021	Day 1	25		4 ICU or non-ICU hospital ward, requiring non-invasive ventilation or high-flow oxygen
MGH-021	Day 1	26		5 ICU, requiring intubation and mechanical ventilation
MGH-021	Day 1	27		3 Non-ICU hospital ward (or 'ready for hospital ward') requiring supplemental oxygen
MGH-021	Day 1	28		3 Non-ICU hospital ward (or 'ready for hospital ward') requiring supplemental oxygen
MGH-021	Day 1	29		2 Non-ICU hospital ward (or 'ready for hospital ward') not requiring supplemental oxygen
MGH-021	Day 1	30		2 Non-ICU hospital ward (or 'ready for hospital ward') not requiring supplemental oxygen		45.9	255
MGH-022	Day 1		20-34					No	No
MGH-022	28 Day follow Up				No					No
MGH-022	Day 1	1		3 Non-ICU hospital ward (or 'ready for hospital ward') requiring supplemental oxygen		178.2	544
MGH-022	Day 1	2		3 Non-ICU hospital ward (or 'ready for hospital ward') requiring supplemental oxygen		157.5	557
MGH-022	Day 1	3		3 Non-ICU hospital ward (or 'ready for hospital ward') requiring supplemental oxygen		76.7	519
MGH-022	Day 1	4		3 Non-ICU hospital ward (or 'ready for hospital ward') requiring supplemental oxygen		50.5	498
MGH-022	Day 1	5		1 Discharged (or 'ready for discharge' as evidenced by normal body temperature and respiratory rate, and stable oxygen saturation on ambient air, or <= 2L supplemental oxygen)		22.5	486
MGH-024	Day 1		50-64					No	No
MGH-024	28 Day follow Up				No					No
MGH-024	Day 1	1		3 Non-ICU hospital ward (or 'ready for hospital ward') requiring supplemental oxygen		63.8	397
MGH-024	Day 1	2		3 Non-ICU hospital ward (or 'ready for hospital ward') requiring supplemental oxygen
MGH-024	Day 1	3		3 Non-ICU hospital ward (or 'ready for hospital ward') requiring supplemental oxygen		22.7	334
MGH-024	Day 1	4		3 Non-ICU hospital ward (or 'ready for hospital ward') requiring supplemental oxygen		13.5	280
MGH-024	Day 1	5		3 Non-ICU hospital ward (or 'ready for hospital ward') requiring supplemental oxygen		8.4	279
MGH-024	Day 1	6		3 Non-ICU hospital ward (or 'ready for hospital ward') requiring supplemental oxygen
MGH-024	Day 1	7		3 Non-ICU hospital ward (or 'ready for hospital ward') requiring supplemental oxygen		4.6	257
MGH-024	Day 1	8		3 Non-ICU hospital ward (or 'ready for hospital ward') requiring supplemental oxygen
MGH-024	Day 1	9		3 Non-ICU hospital ward (or 'ready for hospital ward') requiring supplemental oxygen		2.1	280
MGH-024	Day 1	10		1 Discharged (or 'ready for discharge' as evidenced by normal body temperature and respiratory rate, and stable oxygen saturation on ambient air, or <= 2L supplemental oxygen)
MGH-025	Day 1		65-79					No	No
MGH-025	28 Day follow Up				No					No
MGH-025	Day 1	1		2 Non-ICU hospital ward (or 'ready for hospital ward') not requiring supplemental oxygen		275.1	387
MGH-025	Day 1	2		2 Non-ICU hospital ward (or 'ready for hospital ward') not requiring supplemental oxygen		144.8	405
MGH-025	Day 1	3		2 Non-ICU hospital ward (or 'ready for hospital ward') not requiring supplemental oxygen		69.4	362
MGH-025	Day 1	4		2 Non-ICU hospital ward (or 'ready for hospital ward') not requiring supplemental oxygen		40.1	600
MGH-025	Day 1	5		1 Discharged (or 'ready for discharge' as evidenced by normal body temperature and respiratory rate, and stable oxygen saturation on ambient air, or <= 2L supplemental oxygen)		20.2	390
MGH-026	Day 1		35-49					No	No
MGH-026	28 Day follow Up				No					No
MGH-026	Day 1	1		3 Non-ICU hospital ward (or 'ready for hospital ward') requiring supplemental oxygen		298.2	249
MGH-026	Day 1	2		3 Non-ICU hospital ward (or 'ready for hospital ward') requiring supplemental oxygen		146.3
MGH-026	Day 1	3		2 Non-ICU hospital ward (or 'ready for hospital ward') not requiring supplemental oxygen		67.6
MGH-026	Day 1	4		2 Non-ICU hospital ward (or 'ready for hospital ward') not requiring supplemental oxygen		35.2	315
MGH-026	Day 1	5		1 Discharged (or 'ready for discharge' as evidenced by normal body temperature and respiratory rate, and stable oxygen saturation on ambient air, or <= 2L supplemental oxygen)		17.9	323
MGH-027	Day 1		65-79					No	Yes
MGH-027	28 Day follow Up				No					No
MGH-027	Day 1	1		3 Non-ICU hospital ward (or 'ready for hospital ward') requiring supplemental oxygen		12.7	299
MGH-027	Day 1	2		1 Discharged (or 'ready for discharge' as evidenced by normal body temperature and respiratory rate, and stable oxygen saturation on ambient air, or <= 2L supplemental oxygen)
MGH-029	Day 1		65-79					No	Yes
MGH-029	28 Day follow Up				Yes					Yes
MGH-029	Day 1	1		3 Non-ICU hospital ward (or 'ready for hospital ward') requiring supplemental oxygen		102.6	483
MGH-029	Day 1	2		3 Non-ICU hospital ward (or 'ready for hospital ward') requiring supplemental oxygen		93.3	583
MGH-029	Day 1	3		6 ICU, requiring ECMO or mechanical ventilation and additional organ support (e.g. vasopressors, renal replacement therapy)
MGH-029	Day 1	4		6 ICU, requiring ECMO or mechanical ventilation and additional organ support (e.g. vasopressors, renal replacement therapy)		32.8	816
MGH-029	Day 1	5		6 ICU, requiring ECMO or mechanical ventilation and additional organ support (e.g. vasopressors, renal replacement therapy)		38.1	671
MGH-029	Day 1	6		7 Death		44.3	899
MGH-031	Day 1		35-49					No	No
MGH-031	28 Day follow Up				No					No
MGH-031	Day 1	1		3 Non-ICU hospital ward (or 'ready for hospital ward') requiring supplemental oxygen		139.6	271
MGH-031	Day 1	2		3 Non-ICU hospital ward (or 'ready for hospital ward') requiring supplemental oxygen		148.8	256
MGH-031	Day 1	3		3 Non-ICU hospital ward (or 'ready for hospital ward') requiring supplemental oxygen		79.4	314
MGH-031	Day 1	4		2 Non-ICU hospital ward (or 'ready for hospital ward') not requiring supplemental oxygen		41.8	230
MGH-031	Day 1	5		1 Discharged (or 'ready for discharge' as evidenced by normal body temperature and respiratory rate, and stable oxygen saturation on ambient air, or <= 2L supplemental oxygen)		17.3	231
MGH-032	Day 1		50-64					No	No
MGH-032	28 Day follow Up				No					No
MGH-032	Day 1	1		3 Non-ICU hospital ward (or 'ready for hospital ward') requiring supplemental oxygen		223.2	614
MGH-032	Day 1	2		3 Non-ICU hospital ward (or 'ready for hospital ward') requiring supplemental oxygen			739
MGH-032	Day 1	3		3 Non-ICU hospital ward (or 'ready for hospital ward') requiring supplemental oxygen		92.9	482
MGH-032	Day 1	4		3 Non-ICU hospital ward (or 'ready for hospital ward') requiring supplemental oxygen		44.4	557
MGH-032	Day 1	5		3 Non-ICU hospital ward (or 'ready for hospital ward') requiring supplemental oxygen		19.4	531
MGH-032	Day 1	6		3 Non-ICU hospital ward (or 'ready for hospital ward') requiring supplemental oxygen		11.2	533
MGH-032	Day 1	8		3 Non-ICU hospital ward (or 'ready for hospital ward') requiring supplemental oxygen		8.1	568
MGH-032	Day 1	9		3 Non-ICU hospital ward (or 'ready for hospital ward') requiring supplemental oxygen		5.9	538
MGH-032	Day 1	10		1 Discharged (or 'ready for discharge' as evidenced by normal body temperature and respiratory rate, and stable oxygen saturation on ambient air, or <= 2L supplemental oxygen)		4.4	527
MGH-034	Day 1		65-79					No	No
MGH-034	28 Day follow Up				No					No
MGH-034	Day 1	1		3 Non-ICU hospital ward (or 'ready for hospital ward') requiring supplemental oxygen		154	286
MGH-034	Day 1	2		3 Non-ICU hospital ward (or 'ready for hospital ward') requiring supplemental oxygen		183.8	434
MGH-034	Day 1	3		2 Non-ICU hospital ward (or 'ready for hospital ward') not requiring supplemental oxygen		95.5	428
MGH-034	Day 1	4		2 Non-ICU hospital ward (or 'ready for hospital ward') not requiring supplemental oxygen		52.5	501
MGH-034	Day 1	5		3 Non-ICU hospital ward (or 'ready for hospital ward') requiring supplemental oxygen		40.8	451
MGH-034	Day 1	6		2 Non-ICU hospital ward (or 'ready for hospital ward') not requiring supplemental oxygen		39.5	499
MGH-034	Day 1	7		2 Non-ICU hospital ward (or 'ready for hospital ward') not requiring supplemental oxygen		32.5	445
MGH-034	Day 1	8		2 Non-ICU hospital ward (or 'ready for hospital ward') not requiring supplemental oxygen
MGH-034	Day 1	9		2 Non-ICU hospital ward (or 'ready for hospital ward') not requiring supplemental oxygen		11.7
MGH-034	Day 1	10		1 Discharged (or 'ready for discharge' as evidenced by normal body temperature and respiratory rate, and stable oxygen saturation on ambient air, or <= 2L supplemental oxygen)
MGH-035	Day 1		35-49					No	No
MGH-035	28 Day follow Up				No					No
MGH-035	Day 1	1		3 Non-ICU hospital ward (or 'ready for hospital ward') requiring supplemental oxygen		312	354
MGH-035	Day 1	2		3 Non-ICU hospital ward (or 'ready for hospital ward') requiring supplemental oxygen		234
MGH-035	Day 1	3		3 Non-ICU hospital ward (or 'ready for hospital ward') requiring supplemental oxygen		81
MGH-035	Day 1	4		1 Discharged (or 'ready for discharge' as evidenced by normal body temperature and respiratory rate, and stable oxygen saturation on ambient air, or <= 2L supplemental oxygen)		49	424
MGH-037	Day 1		20-34					No	No
MGH-037	28 Day follow Up				No					No
MGH-037	Day 1	1		3 Non-ICU hospital ward (or 'ready for hospital ward') requiring supplemental oxygen		274	324
MGH-037	Day 1	2		3 Non-ICU hospital ward (or 'ready for hospital ward') requiring supplemental oxygen		296	394
MGH-037	Day 1	3		3 Non-ICU hospital ward (or 'ready for hospital ward') requiring supplemental oxygen		147	279
MGH-037	Day 1	4		2 Non-ICU hospital ward (or 'ready for hospital ward') not requiring supplemental oxygen		61	307
MGH-037	Day 1	5		2 Non-ICU hospital ward (or 'ready for hospital ward') not requiring supplemental oxygen		32	324
MGH-037	Day 1	6		2 Non-ICU hospital ward (or 'ready for hospital ward') not requiring supplemental oxygen		14	299
MGH-037	Day 1	7		1 Discharged (or 'ready for discharge' as evidenced by normal body temperature and respiratory rate, and stable oxygen saturation on ambient air, or <= 2L supplemental oxygen)		8.5	284
MGH-040	Day 1		50-64					No	No
MGH-040	28 Day follow Up				No					No
MGH-040	Day 1	1		3 Non-ICU hospital ward (or 'ready for hospital ward') requiring supplemental oxygen		23	210
MGH-040	Day 1	2		3 Non-ICU hospital ward (or 'ready for hospital ward') requiring supplemental oxygen		11.2
MGH-040	Day 1	3		2 Non-ICU hospital ward (or 'ready for hospital ward') not requiring supplemental oxygen		6	211
MGH-040	Day 1	4		2 Non-ICU hospital ward (or 'ready for hospital ward') not requiring supplemental oxygen		3
MGH-040	Day 1	5		1 Discharged (or 'ready for discharge' as evidenced by normal body temperature and respiratory rate, and stable oxygen saturation on ambient air, or <= 2L supplemental oxygen)		1.8
MGH-041	Day 1		80+					No	Yes
MGH-041	28 Day follow Up				No					Yes
MGH-041	Day 1	1		3 Non-ICU hospital ward (or 'ready for hospital ward') requiring supplemental oxygen		227.3
MGH-041	Day 1	2		3 Non-ICU hospital ward (or 'ready for hospital ward') requiring supplemental oxygen		46.3	220
MGH-041	Day 1	3		3 Non-ICU hospital ward (or 'ready for hospital ward') requiring supplemental oxygen		56.7	366
MGH-041	Day 1	4		3 Non-ICU hospital ward (or 'ready for hospital ward') requiring supplemental oxygen			366
MGH-041	Day 1	5		3 Non-ICU hospital ward (or 'ready for hospital ward') requiring supplemental oxygen		16.1	330
MGH-041	Day 1	6		3 Non-ICU hospital ward (or 'ready for hospital ward') requiring supplemental oxygen		26.2	436
MGH-041	Day 1	7		7 Death
MGH-042	Day 1		50-64					No	No
MGH-042	28 Day follow Up				No					No
MGH-042	Day 1	1		3 Non-ICU hospital ward (or 'ready for hospital ward') requiring supplemental oxygen		66.2	323
MGH-042	Day 1	2		3 Non-ICU hospital ward (or 'ready for hospital ward') requiring supplemental oxygen		43.7	283
MGH-042	Day 1	3		1 Discharged (or 'ready for discharge' as evidenced by normal body temperature and respiratory rate, and stable oxygen saturation on ambient air, or <= 2L supplemental oxygen)		9.9	392
MGH-043	Day 1		80+					No	Yes
MGH-043	28 Day follow Up				Yes					No
MGH-043	Day 1	1		3 Non-ICU hospital ward (or 'ready for hospital ward') requiring supplemental oxygen		284.3	481
MGH-043	Day 1	2		3 Non-ICU hospital ward (or 'ready for hospital ward') requiring supplemental oxygen		149.6	489
MGH-043	Day 1	3		6 ICU, requiring ECMO or mechanical ventilation and additional organ support (e.g. vasopressors, renal replacement therapy)		146	527
MGH-043	Day 1	4		6 ICU, requiring ECMO or mechanical ventilation and additional organ support (e.g. vasopressors, renal replacement therapy)		57	418
MGH-043	Day 1	5		6 ICU, requiring ECMO or mechanical ventilation and additional organ support (e.g. vasopressors, renal replacement therapy)		35.9	363
MGH-043	Day 1	6		6 ICU, requiring ECMO or mechanical ventilation and additional organ support (e.g. vasopressors, renal replacement therapy)		16.8	334
MGH-043	Day 1	7		6 ICU, requiring ECMO or mechanical ventilation and additional organ support (e.g. vasopressors, renal replacement therapy)		9.5	307
MGH-043	Day 1	8		5 ICU, requiring intubation and mechanical ventilation
MGH-043	Day 1	9		5 ICU, requiring intubation and mechanical ventilation		3.7	297
MGH-043	Day 1	10		5 ICU, requiring intubation and mechanical ventilation
MGH-043	Day 1	11		6 ICU, requiring ECMO or mechanical ventilation and additional organ support (e.g. vasopressors, renal replacement therapy)		18.5	341
MGH-043	Day 1	12		6 ICU, requiring ECMO or mechanical ventilation and additional organ support (e.g. vasopressors, renal replacement therapy)
MGH-043	Day 1	13		6 ICU, requiring ECMO or mechanical ventilation and additional organ support (e.g. vasopressors, renal replacement therapy)		6.4	251
MGH-043	Day 1	14		6 ICU, requiring ECMO or mechanical ventilation and additional organ support (e.g. vasopressors, renal replacement therapy)		4.2
MGH-043	Day 1	15		6 ICU, requiring ECMO or mechanical ventilation and additional organ support (e.g. vasopressors, renal replacement therapy)		2.8	266
MGH-043	Day 1	16		6 ICU, requiring ECMO or mechanical ventilation and additional organ support (e.g. vasopressors, renal replacement therapy)
MGH-043	Day 1	17		6 ICU, requiring ECMO or mechanical ventilation and additional organ support (e.g. vasopressors, renal replacement therapy)		20.1	259
MGH-043	Day 1	18		6 ICU, requiring ECMO or mechanical ventilation and additional organ support (e.g. vasopressors, renal replacement therapy)
MGH-043	Day 1	19		5 ICU, requiring intubation and mechanical ventilation		17.2	254
MGH-043	Day 1	20		6 ICU, requiring ECMO or mechanical ventilation and additional organ support (e.g. vasopressors, renal replacement therapy)
MGH-043	Day 1	21		4 ICU or non-ICU hospital ward, requiring non-invasive ventilation or high-flow oxygen		5.2	242
MGH-043	Day 1	22		4 ICU or non-ICU hospital ward, requiring non-invasive ventilation or high-flow oxygen
MGH-043	Day 1	23		4 ICU or non-ICU hospital ward, requiring non-invasive ventilation or high-flow oxygen		1.6	290
MGH-043	Day 1	24		2 Non-ICU hospital ward (or 'ready for hospital ward') not requiring supplemental oxygen		3.2
MGH-043	Day 1	25		2 Non-ICU hospital ward (or 'ready for hospital ward') not requiring supplemental oxygen		4.9	236
MGH-043	Day 1	26		2 Non-ICU hospital ward (or 'ready for hospital ward') not requiring supplemental oxygen
MGH-043	Day 1	27		2 Non-ICU hospital ward (or 'ready for hospital ward') not requiring supplemental oxygen		14.1	249
MGH-043	Day 1	28		2 Non-ICU hospital ward (or 'ready for hospital ward') not requiring supplemental oxygen		23.5	251
MGH-044	Day 1		20-34					No	No
MGH-044	28 Day follow Up				No					No
MGH-044	Day 1	1		3 Non-ICU hospital ward (or 'ready for hospital ward') requiring supplemental oxygen		74.8	475
MGH-044	Day 1	2		3 Non-ICU hospital ward (or 'ready for hospital ward') requiring supplemental oxygen		48.8	361
MGH-044	Day 1	3		1 Discharged (or 'ready for discharge' as evidenced by normal body temperature and respiratory rate, and stable oxygen saturation on ambient air, or <= 2L supplemental oxygen)		16.3	324
MGH-045	Day 1		65-79					No	No
MGH-045	28 Day follow Up				No					No
MGH-045	Day 1	1		2 Non-ICU hospital ward (or 'ready for hospital ward') not requiring supplemental oxygen		62.2	233
MGH-045	Day 1	2		2 Non-ICU hospital ward (or 'ready for hospital ward') not requiring supplemental oxygen		67.4	213
MGH-045	Day 1	3		2 Non-ICU hospital ward (or 'ready for hospital ward') not requiring supplemental oxygen		28.7	229
MGH-045	Day 1	4		2 Non-ICU hospital ward (or 'ready for hospital ward') not requiring supplemental oxygen		13.2
MGH-045	Day 1	5		2 Non-ICU hospital ward (or 'ready for hospital ward') not requiring supplemental oxygen		7.5
MGH-045	Day 1	6		3 Non-ICU hospital ward (or 'ready for hospital ward') requiring supplemental oxygen		5
MGH-045	Day 1	7		2 Non-ICU hospital ward (or 'ready for hospital ward') not requiring supplemental oxygen		3.4	235
MGH-045	Day 1	8		2 Non-ICU hospital ward (or 'ready for hospital ward') not requiring supplemental oxygen
MGH-045	Day 1	9		2 Non-ICU hospital ward (or 'ready for hospital ward') not requiring supplemental oxygen		1.7
MGH-045	Day 1	10		2 Non-ICU hospital ward (or 'ready for hospital ward') not requiring supplemental oxygen
MGH-045	Day 1	11		2 Non-ICU hospital ward (or 'ready for hospital ward') not requiring supplemental oxygen
MGH-045	Day 1	12		2 Non-ICU hospital ward (or 'ready for hospital ward') not requiring supplemental oxygen
MGH-045	Day 1	13		2 Non-ICU hospital ward (or 'ready for hospital ward') not requiring supplemental oxygen
MGH-045	Day 1	14		2 Non-ICU hospital ward (or 'ready for hospital ward') not requiring supplemental oxygen		0.9	902
MGH-045	Day 1	15		2 Non-ICU hospital ward (or 'ready for hospital ward') not requiring supplemental oxygen
MGH-045	Day 1	16		2 Non-ICU hospital ward (or 'ready for hospital ward') not requiring supplemental oxygen
MGH-045	Day 1	17		3 Non-ICU hospital ward (or 'ready for hospital ward') requiring supplemental oxygen
MGH-045	Day 1	18		3 Non-ICU hospital ward (or 'ready for hospital ward') requiring supplemental oxygen
MGH-045	Day 1	19		2 Non-ICU hospital ward (or 'ready for hospital ward') not requiring supplemental oxygen
MGH-045	Day 1	20		2 Non-ICU hospital ward (or 'ready for hospital ward') not requiring supplemental oxygen
MGH-045	Day 1	21		2 Non-ICU hospital ward (or 'ready for hospital ward') not requiring supplemental oxygen		0.2	335
MGH-045	Day 1	22		2 Non-ICU hospital ward (or 'ready for hospital ward') not requiring supplemental oxygen
MGH-045	Day 1	23		2 Non-ICU hospital ward (or 'ready for hospital ward') not requiring supplemental oxygen
MGH-045	Day 1	24		2 Non-ICU hospital ward (or 'ready for hospital ward') not requiring supplemental oxygen
MGH-045	Day 1	25		1 Discharged (or 'ready for discharge' as evidenced by normal body temperature and respiratory rate, and stable oxygen saturation on ambient air, or <= 2L supplemental oxygen)		0.4	271
MGH-047	Day 1		20-34					No	No
MGH-047	28 Day follow Up				No					No
MGH-047	Day 1	1		3 Non-ICU hospital ward (or 'ready for hospital ward') requiring supplemental oxygen		12.8	256
MGH-047	Day 1	2		2 Non-ICU hospital ward (or 'ready for hospital ward') not requiring supplemental oxygen
MGH-047	Day 1	3		2 Non-ICU hospital ward (or 'ready for hospital ward') not requiring supplemental oxygen		7.4
MGH-047	Day 1	4		2 Non-ICU hospital ward (or 'ready for hospital ward') not requiring supplemental oxygen		5.1
MGH-047	Day 1	5		2 Non-ICU hospital ward (or 'ready for hospital ward') not requiring supplemental oxygen		3.9	415
MGH-047	Day 1	6		3 Non-ICU hospital ward (or 'ready for hospital ward') requiring supplemental oxygen		2.4
MGH-047	Day 1	7		2 Non-ICU hospital ward (or 'ready for hospital ward') not requiring supplemental oxygen		1.8	284
MGH-047	Day 1	8		1 Discharged (or 'ready for discharge' as evidenced by normal body temperature and respiratory rate, and stable oxygen saturation on ambient air, or <= 2L supplemental oxygen)		1.5
MGH-049	Day 1		50-64					No	No
MGH-049	28 Day follow Up				No					No
MGH-049	Day 1	1		3 Non-ICU hospital ward (or 'ready for hospital ward') requiring supplemental oxygen		257.4	372
MGH-049	Day 1	2		3 Non-ICU hospital ward (or 'ready for hospital ward') requiring supplemental oxygen		213.1	478
MGH-049	Day 1	3		3 Non-ICU hospital ward (or 'ready for hospital ward') requiring supplemental oxygen		95	362
MGH-049	Day 1	4		3 Non-ICU hospital ward (or 'ready for hospital ward') requiring supplemental oxygen		45	396
MGH-049	Day 1	5		3 Non-ICU hospital ward (or 'ready for hospital ward') requiring supplemental oxygen		21.2	354
MGH-049	Day 1	6		3 Non-ICU hospital ward (or 'ready for hospital ward') requiring supplemental oxygen		11.4	254
MGH-049	Day 1	7		1 Discharged (or 'ready for discharge' as evidenced by normal body temperature and respiratory rate, and stable oxygen saturation on ambient air, or <= 2L supplemental oxygen)		7	293
MGH-050	Day 1		65-79					No	No
MGH-050	28 Day follow Up				No					No
MGH-050	Day 1	1		3 Non-ICU hospital ward (or 'ready for hospital ward') requiring supplemental oxygen		251.9	351
MGH-050	Day 1	2		3 Non-ICU hospital ward (or 'ready for hospital ward') requiring supplemental oxygen		260
MGH-050	Day 1	3		3 Non-ICU hospital ward (or 'ready for hospital ward') requiring supplemental oxygen		82.1
MGH-050	Day 1	4		1 Discharged (or 'ready for discharge' as evidenced by normal body temperature and respiratory rate, and stable oxygen saturation on ambient air, or <= 2L supplemental oxygen)		38.5	372
MGH-052	Day 1		20-34					No	No
MGH-052	28 Day follow Up				No					No
MGH-052	Day 1	1		3 Non-ICU hospital ward (or 'ready for hospital ward') requiring supplemental oxygen		44.9
MGH-052	Day 1	2		2 Non-ICU hospital ward (or 'ready for hospital ward') not requiring supplemental oxygen		93.5	217
MGH-052	Day 1	3		2 Non-ICU hospital ward (or 'ready for hospital ward') not requiring supplemental oxygen		16.3
MGH-052	Day 1	4		1 Discharged (or 'ready for discharge' as evidenced by normal body temperature and respiratory rate, and stable oxygen saturation on ambient air, or <= 2L supplemental oxygen)		8.8	305
MGH-053	Day 1		50-64					No	No
MGH-053	28 Day follow Up				No					No
MGH-053	Day 1	1		3 Non-ICU hospital ward (or 'ready for hospital ward') requiring supplemental oxygen		117	273
MGH-053	Day 1	2		3 Non-ICU hospital ward (or 'ready for hospital ward') requiring supplemental oxygen		66	285
MGH-053	Day 1	3		3 Non-ICU hospital ward (or 'ready for hospital ward') requiring supplemental oxygen		387	263
MGH-053	Day 1	4		2 Non-ICU hospital ward (or 'ready for hospital ward') not requiring supplemental oxygen		21	257
MGH-053	Day 1	5		1 Discharged (or 'ready for discharge' as evidenced by normal body temperature and respiratory rate, and stable oxygen saturation on ambient air, or <= 2L supplemental oxygen)		13	245
MGH-055	Day 1		65-79					No	No
MGH-055	28 Day follow Up				No					No
MGH-055	Day 1	1		3 Non-ICU hospital ward (or 'ready for hospital ward') requiring supplemental oxygen		276.2	392
MGH-055	Day 1	2		2 Non-ICU hospital ward (or 'ready for hospital ward') not requiring supplemental oxygen		213.2	442
MGH-055	Day 1	3		3 Non-ICU hospital ward (or 'ready for hospital ward') requiring supplemental oxygen		97	323
MGH-055	Day 1	4		3 Non-ICU hospital ward (or 'ready for hospital ward') requiring supplemental oxygen		57.3	303
MGH-055	Day 1	5		1 Discharged (or 'ready for discharge' as evidenced by normal body temperature and respiratory rate, and stable oxygen saturation on ambient air, or <= 2L supplemental oxygen)		36.7	263
MGH-056	Day 1		50-64					No	No
MGH-056	28 Day follow Up				No					No
MGH-056	Day 1	1		3 Non-ICU hospital ward (or 'ready for hospital ward') requiring supplemental oxygen		147.9	530
MGH-056	Day 1	2		3 Non-ICU hospital ward (or 'ready for hospital ward') requiring supplemental oxygen		144.4	568
MGH-056	Day 1	3		3 Non-ICU hospital ward (or 'ready for hospital ward') requiring supplemental oxygen		53.3	570
MGH-056	Day 1	4		3 Non-ICU hospital ward (or 'ready for hospital ward') requiring supplemental oxygen		19.6	532
MGH-056	Day 1	5		3 Non-ICU hospital ward (or 'ready for hospital ward') requiring supplemental oxygen		8.9	527
MGH-056	Day 1	6		3 Non-ICU hospital ward (or 'ready for hospital ward') requiring supplemental oxygen		5.5	501
MGH-056	Day 1	7		1 Discharged (or 'ready for discharge' as evidenced by normal body temperature and respiratory rate, and stable oxygen saturation on ambient air, or <= 2L supplemental oxygen)		3.1	381
MGH-058	Day 1		35-49					No	No
MGH-058	28 Day follow Up				No					No
MGH-058	Day 1	1		3 Non-ICU hospital ward (or 'ready for hospital ward') requiring supplemental oxygen		196.7	340
MGH-058	Day 1	2		3 Non-ICU hospital ward (or 'ready for hospital ward') requiring supplemental oxygen		220.5	225
MGH-058	Day 1	3		2 Non-ICU hospital ward (or 'ready for hospital ward') not requiring supplemental oxygen		94.1	237
MGH-058	Day 1	4		3 Non-ICU hospital ward (or 'ready for hospital ward') requiring supplemental oxygen		48.7	192
MGH-058	Day 1	5		1 Discharged (or 'ready for discharge' as evidenced by normal body temperature and respiratory rate, and stable oxygen saturation on ambient air, or <= 2L supplemental oxygen)		28.2
MGH-060	Day 1		50-64					No	No
MGH-060	28 Day follow Up				No					No
MGH-060	Day 1	1		2 Non-ICU hospital ward (or 'ready for hospital ward') not requiring supplemental oxygen		146	393
MGH-060	Day 1	2		1 Discharged (or 'ready for discharge' as evidenced by normal body temperature and respiratory rate, and stable oxygen saturation on ambient air, or <= 2L supplemental oxygen)		79.5	380
MGH-062	Day 1		35-49					No	No
MGH-062	28 Day follow Up				No					No
MGH-062	Day 1	1		3 Non-ICU hospital ward (or 'ready for hospital ward') requiring supplemental oxygen		250.8	225
MGH-062	Day 1	2		3 Non-ICU hospital ward (or 'ready for hospital ward') requiring supplemental oxygen		251.2	314
MGH-062	Day 1	3		1 Discharged (or 'ready for discharge' as evidenced by normal body temperature and respiratory rate, and stable oxygen saturation on ambient air, or <= 2L supplemental oxygen)		100.3	376
MGH-064	Day 1		35-49					No	No
MGH-064	28 Day follow Up				No					No
MGH-064	Day 1	1		3 Non-ICU hospital ward (or 'ready for hospital ward') requiring supplemental oxygen		138	432
MGH-064	Day 1	2		3 Non-ICU hospital ward (or 'ready for hospital ward') requiring supplemental oxygen		166.8
MGH-064	Day 1	3		3 Non-ICU hospital ward (or 'ready for hospital ward') requiring supplemental oxygen		64.2	478
MGH-064	Day 1	4		3 Non-ICU hospital ward (or 'ready for hospital ward') requiring supplemental oxygen		25.3
MGH-064	Day 1	5		1 Discharged (or 'ready for discharge' as evidenced by normal body temperature and respiratory rate, and stable oxygen saturation on ambient air, or <= 2L supplemental oxygen)			462
MGH-065	Day 1		50-64
MGH-065	28 Day follow Up				No			No	Yes	No
MGH-065	Day 1	1		3 Non-ICU hospital ward (or 'ready for hospital ward') requiring supplemental oxygen		76	209
MGH-065	Day 1	2		3 Non-ICU hospital ward (or 'ready for hospital ward') requiring supplemental oxygen		69	237
MGH-065	Day 1	3		2 Non-ICU hospital ward (or 'ready for hospital ward') not requiring supplemental oxygen		39.8	228
MGH-065	Day 1	4		2 Non-ICU hospital ward (or 'ready for hospital ward') not requiring supplemental oxygen		16.2	208
MGH-065	Day 1	5		2 Non-ICU hospital ward (or 'ready for hospital ward') not requiring supplemental oxygen		8.2	243
MGH-065	Day 1	6		2 Non-ICU hospital ward (or 'ready for hospital ward') not requiring supplemental oxygen		4.6	207
MGH-065	Day 1	7		1 Discharged (or 'ready for discharge' as evidenced by normal body temperature and respiratory rate, and stable oxygen saturation on ambient air, or <= 2L supplemental oxygen)		3.1	224
MGH-066	Day 1		50-64					Yes	No
MGH-066	28 Day follow Up				No					No
MGH-066	Day 1	1		3 Non-ICU hospital ward (or 'ready for hospital ward') requiring supplemental oxygen		129	318
MGH-066	Day 1	2		3 Non-ICU hospital ward (or 'ready for hospital ward') requiring supplemental oxygen		117.1	323
MGH-066	Day 1	3		3 Non-ICU hospital ward (or 'ready for hospital ward') requiring supplemental oxygen		46.9	47
MGH-066	Day 1	4		4 ICU or non-ICU hospital ward, requiring non-invasive ventilation or high-flow oxygen		19.7	389
MGH-066	Day 1	5		3 Non-ICU hospital ward (or 'ready for hospital ward') requiring supplemental oxygen		12.9	389
MGH-066	Day 1	6		3 Non-ICU hospital ward (or 'ready for hospital ward') requiring supplemental oxygen		8.2	331
MGH-066	Day 1	7		3 Non-ICU hospital ward (or 'ready for hospital ward') requiring supplemental oxygen		6.5	326
MGH-066	Day 1	8		3 Non-ICU hospital ward (or 'ready for hospital ward') requiring supplemental oxygen		4.7	298
MGH-066	Day 1	9		3 Non-ICU hospital ward (or 'ready for hospital ward') requiring supplemental oxygen		3	295
MGH-066	Day 1	10		3 Non-ICU hospital ward (or 'ready for hospital ward') requiring supplemental oxygen		2.3	240
MGH-066	Day 1	11		3 Non-ICU hospital ward (or 'ready for hospital ward') requiring supplemental oxygen		1.8	227
MGH-066	Day 1	12		3 Non-ICU hospital ward (or 'ready for hospital ward') requiring supplemental oxygen		1.3	208
MGH-066	Day 1	13		3 Non-ICU hospital ward (or 'ready for hospital ward') requiring supplemental oxygen		1.3	208
MGH-066	Day 1	14		3 Non-ICU hospital ward (or 'ready for hospital ward') requiring supplemental oxygen		1.1	779
MGH-066	Day 1	15		1 Discharged (or 'ready for discharge' as evidenced by normal body temperature and respiratory rate, and stable oxygen saturation on ambient air, or <= 2L supplemental oxygen)		0.8	198
MGH-067	Day 1		65-79					No	No
MGH-067	28 Day follow Up				No					No
MGH-067	Day 1	1		3 Non-ICU hospital ward (or 'ready for hospital ward') requiring supplemental oxygen		55.8	322
MGH-067	Day 1	2		3 Non-ICU hospital ward (or 'ready for hospital ward') requiring supplemental oxygen		15
MGH-067	Day 1	3		3 Non-ICU hospital ward (or 'ready for hospital ward') requiring supplemental oxygen		8.7
MGH-067	Day 1	4		3 Non-ICU hospital ward (or 'ready for hospital ward') requiring supplemental oxygen		6.1	294
MGH-067	Day 1	5		3 Non-ICU hospital ward (or 'ready for hospital ward') requiring supplemental oxygen		3.6
MGH-067	Day 1	6		3 Non-ICU hospital ward (or 'ready for hospital ward') requiring supplemental oxygen
MGH-067	Day 1	7		2 Non-ICU hospital ward (or 'ready for hospital ward') not requiring supplemental oxygen		2.1	307
MGH-067	Day 1	8		3 Non-ICU hospital ward (or 'ready for hospital ward') requiring supplemental oxygen		1.7
MGH-067	Day 1	9		4 ICU or non-ICU hospital ward, requiring non-invasive ventilation or high-flow oxygen		1.6
MGH-067	Day 1	10		3 Non-ICU hospital ward (or 'ready for hospital ward') requiring supplemental oxygen
MGH-067	Day 1	11		3 Non-ICU hospital ward (or 'ready for hospital ward') requiring supplemental oxygen
MGH-067	Day 1	12		3 Non-ICU hospital ward (or 'ready for hospital ward') requiring supplemental oxygen
MGH-067	Day 1	13		1 Discharged (or 'ready for discharge' as evidenced by normal body temperature and respiratory rate, and stable oxygen saturation on ambient air, or <= 2L supplemental oxygen)
MGH-069	Day 1		50-64					Yes	No
MGH-069	28 Day follow Up				No					No
MGH-069	Day 1	1		3 Non-ICU hospital ward (or 'ready for hospital ward') requiring supplemental oxygen		107	317
MGH-069	Day 1	2		3 Non-ICU hospital ward (or 'ready for hospital ward') requiring supplemental oxygen		72.4	304
MGH-069	Day 1	3		3 Non-ICU hospital ward (or 'ready for hospital ward') requiring supplemental oxygen		39.1	297
MGH-069	Day 1	4		1 Discharged (or 'ready for discharge' as evidenced by normal body temperature and respiratory rate, and stable oxygen saturation on ambient air, or <= 2L supplemental oxygen)		23.1	303
MGH-070	Day 1		50-64					Yes	No
MGH-070	28 Day follow Up				No					No
MGH-070	Day 1	1		3 Non-ICU hospital ward (or 'ready for hospital ward') requiring supplemental oxygen		192	350
MGH-070	Day 1	2		3 Non-ICU hospital ward (or 'ready for hospital ward') requiring supplemental oxygen		150.1	300
MGH-070	Day 1	3		3 Non-ICU hospital ward (or 'ready for hospital ward') requiring supplemental oxygen		78.6	359
MGH-070	Day 1	4		3 Non-ICU hospital ward (or 'ready for hospital ward') requiring supplemental oxygen		36	267
MGH-070	Day 1	5		3 Non-ICU hospital ward (or 'ready for hospital ward') requiring supplemental oxygen		23.7	309
MGH-070	Day 1	6		3 Non-ICU hospital ward (or 'ready for hospital ward') requiring supplemental oxygen		11.5	299
MGH-070	Day 1	7		3 Non-ICU hospital ward (or 'ready for hospital ward') requiring supplemental oxygen		7.6	322
MGH-070	Day 1	8		1 Discharged (or 'ready for discharge' as evidenced by normal body temperature and respiratory rate, and stable oxygen saturation on ambient air, or <= 2L supplemental oxygen)		5.4	306
MGH-072	Day 1		80+					No	No
MGH-072	28 Day follow Up				No					Yes
MGH-072	Day 1	1		3 Non-ICU hospital ward (or 'ready for hospital ward') requiring supplemental oxygen		245.7	422
MGH-072	Day 1	2		3 Non-ICU hospital ward (or 'ready for hospital ward') requiring supplemental oxygen		222.3	431
MGH-072	Day 1	3		3 Non-ICU hospital ward (or 'ready for hospital ward') requiring supplemental oxygen		117.1
MGH-072	Day 1	4		3 Non-ICU hospital ward (or 'ready for hospital ward') requiring supplemental oxygen		59	435
MGH-072	Day 1	5		4 ICU or non-ICU hospital ward, requiring non-invasive ventilation or high-flow oxygen
MGH-072	Day 1	6		7 Death
MGH-074	Day 1		50-64					No	No
MGH-074	28 Day follow Up				No					No
MGH-074	Day 1	1		3 Non-ICU hospital ward (or 'ready for hospital ward') requiring supplemental oxygen		56.2	178
MGH-074	Day 1	2		3 Non-ICU hospital ward (or 'ready for hospital ward') requiring supplemental oxygen		78.1	179
MGH-074	Day 1	3		3 Non-ICU hospital ward (or 'ready for hospital ward') requiring supplemental oxygen		45.8	206
MGH-074	Day 1	4		2 Non-ICU hospital ward (or 'ready for hospital ward') not requiring supplemental oxygen		16.8	220
MGH-074	Day 1	5		1 Discharged (or 'ready for discharge' as evidenced by normal body temperature and respiratory rate, and stable oxygen saturation on ambient air, or <= 2L supplemental oxygen)		10	267
MGH-075	Day 1		20-34					Yes	No
MGH-075	28 Day follow Up				No					No
MGH-075	Day 1	1		3 Non-ICU hospital ward (or 'ready for hospital ward') requiring supplemental oxygen		73	392
MGH-075	Day 1	2		3 Non-ICU hospital ward (or 'ready for hospital ward') requiring supplemental oxygen		89.5
MGH-075	Day 1	3		3 Non-ICU hospital ward (or 'ready for hospital ward') requiring supplemental oxygen		37.8	433
MGH-075	Day 1	4		3 Non-ICU hospital ward (or 'ready for hospital ward') requiring supplemental oxygen			459
MGH-075	Day 1	5		3 Non-ICU hospital ward (or 'ready for hospital ward') requiring supplemental oxygen		8.3
MGH-075	Day 1	6		3 Non-ICU hospital ward (or 'ready for hospital ward') requiring supplemental oxygen		5.8
MGH-075	Day 1	7		3 Non-ICU hospital ward (or 'ready for hospital ward') requiring supplemental oxygen		3.5	355
MGH-075	Day 1	8		3 Non-ICU hospital ward (or 'ready for hospital ward') requiring supplemental oxygen		2.3
MGH-075	Day 1	9		3 Non-ICU hospital ward (or 'ready for hospital ward') requiring supplemental oxygen		1.8
MGH-075	Day 1	10		3 Non-ICU hospital ward (or 'ready for hospital ward') requiring supplemental oxygen
MGH-075	Day 1	11		2 Non-ICU hospital ward (or 'ready for hospital ward') not requiring supplemental oxygen
MGH-075	Day 1	12		2 Non-ICU hospital ward (or 'ready for hospital ward') not requiring supplemental oxygen
MGH-075	Day 1	13		1 Discharged (or 'ready for discharge' as evidenced by normal body temperature and respiratory rate, and stable oxygen saturation on ambient air, or <= 2L supplemental oxygen)
MGH-077	Day 1		50-64					No	No
MGH-077	28 Day follow Up				No					No
MGH-077	Day 1	1		2 Non-ICU hospital ward (or 'ready for hospital ward') not requiring supplemental oxygen		144.2	385
MGH-077	Day 1	2		3 Non-ICU hospital ward (or 'ready for hospital ward') requiring supplemental oxygen
MGH-077	Day 1	3		3 Non-ICU hospital ward (or 'ready for hospital ward') requiring supplemental oxygen		85.4	158
MGH-077	Day 1	4		2 Non-ICU hospital ward (or 'ready for hospital ward') not requiring supplemental oxygen		66.4	163
MGH-077	Day 1	5		2 Non-ICU hospital ward (or 'ready for hospital ward') not requiring supplemental oxygen		49	155
MGH-077	Day 1	6		2 Non-ICU hospital ward (or 'ready for hospital ward') not requiring supplemental oxygen			152
MGH-077	Day 1	7		2 Non-ICU hospital ward (or 'ready for hospital ward') not requiring supplemental oxygen
MGH-077	Day 1	8		1 Discharged (or 'ready for discharge' as evidenced by normal body temperature and respiratory rate, and stable oxygen saturation on ambient air, or <= 2L supplemental oxygen)		16.7	120
MGH-078	Day 1		50-64					Yes	Yes
MGH-078	28 Day follow Up				No					No
MGH-078	Day 1	1		3 Non-ICU hospital ward (or 'ready for hospital ward') requiring supplemental oxygen		294.5	410
MGH-078	Day 1	2		3 Non-ICU hospital ward (or 'ready for hospital ward') requiring supplemental oxygen		296	321
MGH-078	Day 1	3		3 Non-ICU hospital ward (or 'ready for hospital ward') requiring supplemental oxygen		144.6
MGH-078	Day 1	4		2 Non-ICU hospital ward (or 'ready for hospital ward') not requiring supplemental oxygen		74.3	294
MGH-078	Day 1	5		2 Non-ICU hospital ward (or 'ready for hospital ward') not requiring supplemental oxygen		43.6
MGH-078	Day 1	6		1 Discharged (or 'ready for discharge' as evidenced by normal body temperature and respiratory rate, and stable oxygen saturation on ambient air, or <= 2L supplemental oxygen)		23.8	281
MGH-079	Day 1		35-49					Yes	Yes
MGH-079	28 Day follow Up				No					No
MGH-079	Day 1	1		3 Non-ICU hospital ward (or 'ready for hospital ward') requiring supplemental oxygen		49.5	248
MGH-079	Day 1	2		3 Non-ICU hospital ward (or 'ready for hospital ward') requiring supplemental oxygen		26.2
MGH-079	Day 1	3		3 Non-ICU hospital ward (or 'ready for hospital ward') requiring supplemental oxygen		9.7
MGH-079	Day 1	4		2 Non-ICU hospital ward (or 'ready for hospital ward') not requiring supplemental oxygen		6.1	310
MGH-079	Day 1	5		1 Discharged (or 'ready for discharge' as evidenced by normal body temperature and respiratory rate, and stable oxygen saturation on ambient air, or <= 2L supplemental oxygen)		1.5
MGH-081	Day 1		20-34					No	No
MGH-081	28 Day follow Up				No					No
MGH-081	Day 1	1		3 Non-ICU hospital ward (or 'ready for hospital ward') requiring supplemental oxygen		124.3	395
MGH-081	Day 1	2		3 Non-ICU hospital ward (or 'ready for hospital ward') requiring supplemental oxygen		75.5	290
MGH-081	Day 1	3		1 Discharged (or 'ready for discharge' as evidenced by normal body temperature and respiratory rate, and stable oxygen saturation on ambient air, or <= 2L supplemental oxygen)		38.7	268
MGH-084	Day 1		65-79					Yes	Yes
MGH-084	28 Day follow Up				No					No
MGH-084	Day 1	1		3 Non-ICU hospital ward (or 'ready for hospital ward') requiring supplemental oxygen		149.5	133
MGH-084	Day 1	2		3 Non-ICU hospital ward (or 'ready for hospital ward') requiring supplemental oxygen		225.6
MGH-084	Day 1	3		3 Non-ICU hospital ward (or 'ready for hospital ward') requiring supplemental oxygen
MGH-084	Day 1	4		3 Non-ICU hospital ward (or 'ready for hospital ward') requiring supplemental oxygen
MGH-084	Day 1	5		3 Non-ICU hospital ward (or 'ready for hospital ward') requiring supplemental oxygen		29.3
MGH-084	Day 1	6		3 Non-ICU hospital ward (or 'ready for hospital ward') requiring supplemental oxygen
MGH-084	Day 1	7		3 Non-ICU hospital ward (or 'ready for hospital ward') requiring supplemental oxygen		23.8	167
MGH-084	Day 1	8		3 Non-ICU hospital ward (or 'ready for hospital ward') requiring supplemental oxygen
MGH-084	Day 1	9		3 Non-ICU hospital ward (or 'ready for hospital ward') requiring supplemental oxygen
MGH-084	Day 1	10		3 Non-ICU hospital ward (or 'ready for hospital ward') requiring supplemental oxygen
MGH-084	Day 1	11		3 Non-ICU hospital ward (or 'ready for hospital ward') requiring supplemental oxygen
MGH-084	Day 1	12		3 Non-ICU hospital ward (or 'ready for hospital ward') requiring supplemental oxygen
MGH-084	Day 1	13		3 Non-ICU hospital ward (or 'ready for hospital ward') requiring supplemental oxygen
MGH-084	Day 1	14		3 Non-ICU hospital ward (or 'ready for hospital ward') requiring supplemental oxygen		1.8	145
MGH-084	Day 1	15		3 Non-ICU hospital ward (or 'ready for hospital ward') requiring supplemental oxygen
MGH-084	Day 1	16		3 Non-ICU hospital ward (or 'ready for hospital ward') requiring supplemental oxygen
MGH-084	Day 1	17		1 Discharged (or 'ready for discharge' as evidenced by normal body temperature and respiratory rate, and stable oxygen saturation on ambient air, or <= 2L supplemental oxygen)		0.7	135
MGH-085	Day 1		35-49					Yes	No
MGH-085	28 Day follow Up				Yes					No
MGH-085	Day 1	1		3 Non-ICU hospital ward (or 'ready for hospital ward') requiring supplemental oxygen		245.2	598
MGH-085	Day 1	2		3 Non-ICU hospital ward (or 'ready for hospital ward') requiring supplemental oxygen		290.3	534
MGH-085	Day 1	3		5 ICU, requiring intubation and mechanical ventilation
MGH-085	Day 1	4		5 ICU, requiring intubation and mechanical ventilation		69.8	490
MGH-085	Day 1	5		5 ICU, requiring intubation and mechanical ventilation		31.3	412
MGH-085	Day 1	6		4 ICU or non-ICU hospital ward, requiring non-invasive ventilation or high-flow oxygen
MGH-085	Day 1	7		5 ICU, requiring intubation and mechanical ventilation
MGH-085	Day 1	8		5 ICU, requiring intubation and mechanical ventilation
MGH-085	Day 1	9		5 ICU, requiring intubation and mechanical ventilation
MGH-085	Day 1	10		5 ICU, requiring intubation and mechanical ventilation
MGH-085	Day 1	11		5 ICU, requiring intubation and mechanical ventilation
MGH-085	Day 1	12		5 ICU, requiring intubation and mechanical ventilation
MGH-085	Day 1	13		3 Non-ICU hospital ward (or 'ready for hospital ward') requiring supplemental oxygen
MGH-085	Day 1	14		3 Non-ICU hospital ward (or 'ready for hospital ward') requiring supplemental oxygen		1.8	383
MGH-085	Day 1	15		3 Non-ICU hospital ward (or 'ready for hospital ward') requiring supplemental oxygen			344
MGH-085	Day 1	16		3 Non-ICU hospital ward (or 'ready for hospital ward') requiring supplemental oxygen			309
MGH-085	Day 1	17		1 Discharged (or 'ready for discharge' as evidenced by normal body temperature and respiratory rate, and stable oxygen saturation on ambient air, or <= 2L supplemental oxygen)			327
MGH-086	Day 1		35-49					Yes	No
MGH-086	28 Day follow Up				No					No
MGH-086	Day 1	1		3 Non-ICU hospital ward (or 'ready for hospital ward') requiring supplemental oxygen		46	369
MGH-086	Day 1	2		3 Non-ICU hospital ward (or 'ready for hospital ward') requiring supplemental oxygen		55	361
MGH-086	Day 1	3		3 Non-ICU hospital ward (or 'ready for hospital ward') requiring supplemental oxygen		27	327
MGH-086	Day 1	4		2 Non-ICU hospital ward (or 'ready for hospital ward') not requiring supplemental oxygen		12.7	341
MGH-086	Day 1	5		1 Discharged (or 'ready for discharge' as evidenced by normal body temperature and respiratory rate, and stable oxygen saturation on ambient air, or <= 2L supplemental oxygen)		6.8	305
MGH-087	Day 1		65-79					Yes	No
MGH-087	28 Day follow Up				No					No
MGH-087	Day 1	1		3 Non-ICU hospital ward (or 'ready for hospital ward') requiring supplemental oxygen		124	571
MGH-087	Day 1	2		4 ICU or non-ICU hospital ward, requiring non-invasive ventilation or high-flow oxygen		130	498
MGH-087	Day 1	3		4 ICU or non-ICU hospital ward, requiring non-invasive ventilation or high-flow oxygen		106
MGH-087	Day 1	4		4 ICU or non-ICU hospital ward, requiring non-invasive ventilation or high-flow oxygen		94	479
MGH-087	Day 1	5		3 Non-ICU hospital ward (or 'ready for hospital ward') requiring supplemental oxygen
MGH-087	Day 1	6		3 Non-ICU hospital ward (or 'ready for hospital ward') requiring supplemental oxygen
MGH-087	Day 1	7		3 Non-ICU hospital ward (or 'ready for hospital ward') requiring supplemental oxygen
MGH-087	Day 1	8		3 Non-ICU hospital ward (or 'ready for hospital ward') requiring supplemental oxygen
MGH-087	Day 1	9		3 Non-ICU hospital ward (or 'ready for hospital ward') requiring supplemental oxygen
MGH-087	Day 1	10		2 Non-ICU hospital ward (or 'ready for hospital ward') not requiring supplemental oxygen
MGH-087	Day 1	11		3 Non-ICU hospital ward (or 'ready for hospital ward') requiring supplemental oxygen
MGH-087	Day 1	12		2 Non-ICU hospital ward (or 'ready for hospital ward') not requiring supplemental oxygen
MGH-087	Day 1	13		2 Non-ICU hospital ward (or 'ready for hospital ward') not requiring supplemental oxygen
MGH-087	Day 1	14		2 Non-ICU hospital ward (or 'ready for hospital ward') not requiring supplemental oxygen		2	333
MGH-087	Day 1	15		3 Non-ICU hospital ward (or 'ready for hospital ward') requiring supplemental oxygen
MGH-087	Day 1	16		2 Non-ICU hospital ward (or 'ready for hospital ward') not requiring supplemental oxygen
MGH-087	Day 1	17		2 Non-ICU hospital ward (or 'ready for hospital ward') not requiring supplemental oxygen
MGH-087	Day 1	18		1 Discharged (or 'ready for discharge' as evidenced by normal body temperature and respiratory rate, and stable oxygen saturation on ambient air, or <= 2L supplemental oxygen)		1.3	262
MGH-088	Day 1		35-49					No	No
MGH-088	28 Day follow Up				No					No
MGH-088	Day 1	1		2 Non-ICU hospital ward (or 'ready for hospital ward') not requiring supplemental oxygen		73.3	173
MGH-088	Day 1	2		2 Non-ICU hospital ward (or 'ready for hospital ward') not requiring supplemental oxygen		58.4
MGH-088	Day 1	3		2 Non-ICU hospital ward (or 'ready for hospital ward') not requiring supplemental oxygen		16.9
MGH-088	Day 1	4		1 Discharged (or 'ready for discharge' as evidenced by normal body temperature and respiratory rate, and stable oxygen saturation on ambient air, or <= 2L supplemental oxygen)		9.1	185
MGH-089	Day 1		65-79					No	No
MGH-089	28 Day follow Up				No					No
MGH-089	Day 1	1		3 Non-ICU hospital ward (or 'ready for hospital ward') requiring supplemental oxygen		58.2	220
MGH-089	Day 1	2		3 Non-ICU hospital ward (or 'ready for hospital ward') requiring supplemental oxygen		68.7	213
MGH-089	Day 1	3		3 Non-ICU hospital ward (or 'ready for hospital ward') requiring supplemental oxygen		38.7	176
MGH-089	Day 1	4		3 Non-ICU hospital ward (or 'ready for hospital ward') requiring supplemental oxygen		19.6	188
MGH-089	Day 1	5		1 Discharged (or 'ready for discharge' as evidenced by normal body temperature and respiratory rate, and stable oxygen saturation on ambient air, or <= 2L supplemental oxygen)		12.9	209
MGH-091	Day 1		35-49					No	No
MGH-091	28 Day follow Up				No					No
MGH-091	Day 1	1		3 Non-ICU hospital ward (or 'ready for hospital ward') requiring supplemental oxygen		208	331
MGH-091	Day 1	2		2 Non-ICU hospital ward (or 'ready for hospital ward') not requiring supplemental oxygen			268
MGH-091	Day 1	3		1 Discharged (or 'ready for discharge' as evidenced by normal body temperature and respiratory rate, and stable oxygen saturation on ambient air, or <= 2L supplemental oxygen)		50	249
MGH-092	Day 1		50-64					Yes	No
MGH-092	28 Day follow Up				No					No
MGH-092	Day 1	1		3 Non-ICU hospital ward (or 'ready for hospital ward') requiring supplemental oxygen		133.8	293
MGH-092	Day 1	2		3 Non-ICU hospital ward (or 'ready for hospital ward') requiring supplemental oxygen		84
MGH-092	Day 1	3		3 Non-ICU hospital ward (or 'ready for hospital ward') requiring supplemental oxygen
MGH-092	Day 1	4		3 Non-ICU hospital ward (or 'ready for hospital ward') requiring supplemental oxygen		18.3	278
MGH-092	Day 1	5		2 Non-ICU hospital ward (or 'ready for hospital ward') not requiring supplemental oxygen		9.3
MGH-092	Day 1	6		2 Non-ICU hospital ward (or 'ready for hospital ward') not requiring supplemental oxygen		5
MGH-092	Day 1	7		1 Discharged (or 'ready for discharge' as evidenced by normal body temperature and respiratory rate, and stable oxygen saturation on ambient air, or <= 2L supplemental oxygen)		2.5	184

### Sheet: S23-toci-il6
donor	Day 1	Day 4	Day 7	Day 14	Day 21	Day 28	DC
MGH-003	75	1834.9	1992.7	333.4
MGH-005	127.7	339.8
MGH-008	35.3	1603.6	297.7
MGH-012	75.2	250.4	97.5
MGH-013	61.4	393.6	331.6				42.1
MGH-014	43.2	3114	1224.5	60	27.1		30.3
MGH-016	40.3	2842
MGH-020	69	305.2	160				38.4
MGH-021	25.5	1617.5	509.1	106.9	16.4	9.2
MGH-027	77.3
MGH-029	35	9042
MGH-032	40.1	530.2	156.4				35.4
MGH-034	61.589	8201	4059				1012.77
MGH-041		3446
MGH-045	14		195.5	411.3
MGH-049	56.3157	140.734	47.9446
MGH-058	54.4	420.5
MGH-059	91.5	10.3538					4.24881
MGH-066	52.1495	714.251	93.643	51.206
MGH-068	61.6288	50.1367	27.0297	21.812			53.7863
MGH-072	253.148	1547.86
MGH-077	49.3481	702.034	527.923				590.064
MGH-078	92.6432	74.0847					51.799
MGH-084	168.558	1742.22	1820.89	231.854			110.764
MGH-085	72.7724	1692.68	322.69	17.5738			25.9818
MGH-087	68.9223	629.541	161.335	47.1775			35.1078

### Sheet: S24-toci-gene-contrasts
celltype	cluster	coef	gene	ave_expr	quantile_expr	p_value	adj_p_val	log_fc	ci_l	ci_r	t	b	ensembl_id	percent_cells
bcell	all	(Intercept)	B2M	13.0885	5	1.39759e-24	1.65922e-20	13.2671	12.9545	13.5798	89.3861	37.2978	ENSG00000166710-B2M	100
bcell	all	(Intercept)	RPLP1	13.0502	5	6.9657e-24	4.13484e-20	12.9205	12.5864	13.2545	81.4727	36.8012	ENSG00000137818-RPLP1	99.9068
bcell	all	(Intercept)	TMSB10	12.3591	5	1.30561e-23	5.16674e-20	12.3783	12.0464	12.7101	78.5707	36.5889	ENSG00000034510-TMSB10	99.9379
bcell	all	(Intercept)	RPL41	13.4399	5	3.6505e-23	7.55607e-20	13.3935	13.0125	13.7745	74.0417	36.2185	ENSG00000229117-RPL41	99.9689
bcell	all	(Intercept)	RPLP0	11.1787	5	3.69997e-23	7.55607e-20	11.051	10.7363	11.3656	73.9841	36.2135	ENSG00000089157-RPLP0	99.4098
bcell	all	(Intercept)	PTMA	11.4365	5	3.81877e-23	7.55607e-20	11.5316	11.2027	11.8605	73.8492	36.2016	ENSG00000187514-PTMA	99.7515
bcell	all	(Intercept)	RPL7A	11.42	5	7.28278e-23	1.23516e-19	11.265	10.9314	11.5985	71.1462	35.9533	ENSG00000148303-RPL7A	99.8757
bcell	all	(Intercept)	ACTB	12.1641	5	1.11442e-22	1.45558e-19	12.0775	11.711	12.4439	69.4189	35.7832	ENSG00000075624-ACTB	99.8136
bcell	all	(Intercept)	RPS15	11.8915	5	1.17849e-22	1.45558e-19	11.8841	11.5223	12.2459	69.1951	35.7604	ENSG00000115268-RPS15	99.9689
bcell	all	(Intercept)	RPS7	11.4837	5	1.24828e-22	1.45558e-19	11.3433	10.9968	11.6898	68.9655	35.7369	ENSG00000171863-RPS7	99.9068
bcell	all	(Intercept)	RPS19	12.1021	5	1.37689e-22	1.45558e-19	11.9809	11.6129	12.3489	68.5758	35.6967	ENSG00000105372-RPS19	99.9068
bcell	all	(Intercept)	RPL35	10.9224	5	1.47127e-22	1.45558e-19	10.8708	10.5356	11.2059	68.3136	35.6693	ENSG00000136942-RPL35	99.503
bcell	all	(Intercept)	ATP5F1E	10.2545	5	1.60538e-22	1.45641e-19	10.2696	9.95132	10.5878	67.9701	35.6331	ENSG00000124172-ATP5F1E	96.9866
bcell	all	(Intercept)	RPL28	12.6675	5	1.72031e-22	1.45641e-19	12.6931	12.2982	13.088	67.6991	35.6042	ENSG00000108107-RPL28	99.9689
bcell	all	(Intercept)	RPL15	10.6287	5	1.84014e-22	1.45641e-19	10.4445	10.1182	10.7707	67.4362	35.5759	ENSG00000174748-RPL15	98.9127
bcell	all	(Intercept)	FTL	10.7275	5	2.15143e-22	1.47352e-19	10.6942	10.3571	11.0313	66.8298	35.5099	ENSG00000087086-FTL	99.037
bcell	all	(Intercept)	RPS13	11.879	5	2.28688e-22	1.47352e-19	11.7268	11.3559	12.0977	66.5944	35.4838	ENSG00000110700-RPS13	99.7825
bcell	all	(Intercept)	RPS15A	12.1952	5	2.36288e-22	1.47352e-19	12.086	11.703	12.469	66.4687	35.4699	ENSG00000134419-RPS15A	99.9379
bcell	all	(Intercept)	RPS24	11.6921	5	2.47743e-22	1.47352e-19	11.6676	11.2968	12.0383	66.2871	35.4496	ENSG00000138326-RPS24	99.8136
bcell	all	(Intercept)	RPS3	11.5265	5	2.55765e-22	1.47352e-19	11.397	11.0341	11.7598	66.1651	35.4359	ENSG00000149273-RPS3	99.8136
bcell	all	(Intercept)	RPL10	12.7658	5	2.65086e-22	1.47352e-19	12.5439	12.1438	12.9441	66.0283	35.4205	ENSG00000147403-RPL10	99.9068
bcell	all	(Intercept)	SERF2	9.91706	5	2.73058e-22	1.47352e-19	9.93102	9.61366	10.2484	65.9154	35.4077	ENSG00000140264-SERF2	93.9733
bcell	all	(Intercept)	RPS18	12.2555	5	3.0567e-22	1.47549e-19	12.0512	11.6636	12.4388	65.4869	35.3588	ENSG00000231500-RPS18	99.9068
bcell	all	(Intercept)	RPS8	12.3142	5	3.12087e-22	1.47549e-19	12.0605	11.6721	12.4489	65.4083	35.3497	ENSG00000142937-RPS8	99.9689
bcell	all	(Intercept)	RPS28	12.5767	5	3.23383e-22	1.47549e-19	12.4494	12.0477	12.8512	65.274	35.3342	ENSG00000233927-RPS28	99.8447
bcell	all	(Intercept)	RPLP2	11.0987	5	3.31605e-22	1.47549e-19	10.9174	10.5646	11.2702	65.1794	35.3232	ENSG00000177600-RPLP2	99.4719
bcell	all	(Intercept)	RPS16	10.091	5	3.39684e-22	1.47549e-19	9.99646	9.67295	10.32	65.0888	35.3126	ENSG00000105193-RPS16	96.6449
bcell	all	(Intercept)	RPL37A	10.3631	5	3.47993e-22	1.47549e-19	10.2287	9.89726	10.5602	64.9979	35.302	ENSG00000197756-RPL37A	98.1982
bcell	all	(Intercept)	TPT1	10.6723	5	3.83631e-22	1.5705e-19	10.4382	10.098	10.7783	64.6326	35.2591	ENSG00000133112-TPT1	99.2544
bcell	all	(Intercept)	UBA52	10.312	5	4.27585e-22	1.63595e-19	10.207	9.87229	10.5418	64.2286	35.2109	ENSG00000221983-UBA52	98.1982
bcell	all	(Intercept)	RPL37	11.6562	5	4.28032e-22	1.63595e-19	11.4423	11.0671	11.8176	64.2247	35.2105	ENSG00000145592-RPL37	99.9068
bcell	all	(Intercept)	MALAT1	13.0649	5	4.53606e-22	1.63595e-19	13.1307	12.6986	13.5628	64.0096	35.1846	ENSG00000251562-MALAT1	99.9379
bcell	all	(Intercept)	FTH1	10.309	5	4.67381e-22	1.63595e-19	10.3048	9.9651	10.6445	63.899	35.1712	ENSG00000167996-FTH1	97.8254
bcell	all	(Intercept)	HLA-C	10.0685	5	4.68516e-22	1.63595e-19	10.1523	9.81754	10.487	63.89	35.1701	ENSG00000204525-HLA-C	94.5325
bcell	all	(Intercept)	RPS2	10.2776	5	5.03443e-22	1.65282e-19	9.98489	9.65432	10.3155	63.625	35.1378	ENSG00000140988-RPS2	97.4526
bcell	all	(Intercept)	EEF1A1	12.6803	5	5.39524e-22	1.65282e-19	12.3666	11.9556	12.7777	63.3709	35.1066	ENSG00000156508-EEF1A1	99.9068
bcell	all	(Intercept)	NACA	10.4658	5	5.44298e-22	1.65282e-19	10.3566	10.0122	10.701	63.3386	35.1026	ENSG00000196531-NACA	99.1612
bcell	all	(Intercept)	RPL18	11.4709	5	5.49723e-22	1.65282e-19	11.3023	10.9262	11.6784	63.3023	35.0981	ENSG00000063177-RPL18	99.8447
bcell	all	(Intercept)	RPL19	12.002	5	5.51376e-22	1.65282e-19	11.8639	11.469	12.2587	63.2913	35.0968	ENSG00000108298-RPL19	99.9689
bcell	all	(Intercept)	RPL29	11.6384	5	5.56882e-22	1.65282e-19	11.5696	11.1843	11.9549	63.255	35.0923	ENSG00000162244-RPL29	99.9689
bcell	all	(Intercept)	HLA-A	10.0668	5	6.50462e-22	1.88348e-19	10.2198	9.87642	10.5632	62.6894	35.0215	ENSG00000206503-HLA-A	93.6937
bcell	all	(Intercept)	TMSB4X	12.1374	5	6.83861e-22	1.93305e-19	12.2756	11.8619	12.6892	62.5082	34.9985	ENSG00000205542-TMSB4X	99.8447
bcell	all	(Intercept)	RPL36	11.7307	5	7.68396e-22	2.12149e-19	11.8082	11.4076	12.2089	62.0883	34.9448	ENSG00000130255-RPL36	99.9068
bcell	all	(Intercept)	ATP5MG	9.16169	5	8.30408e-22	2.24059e-19	9.16267	8.85041	9.47492	61.8103	34.9088	ENSG00000167283-ATP5MG	81.7335
bcell	all	(Intercept)	RPL8	11.3798	5	9.12922e-22	2.40849e-19	11.2923	10.9054	11.6793	61.4726	34.8646	ENSG00000161016-RPL8	99.8447
bcell	all	(Intercept)	TMA7	9.14628	5	9.88794e-22	2.52228e-19	9.26653	8.94753	9.58553	61.1894	34.8271	ENSG00000232112-TMA7	85.7098
bcell	all	(Intercept)	HINT1	9.34283	5	9.98544e-22	2.52228e-19	9.32035	8.99932	9.64138	61.1547	34.8225	ENSG00000169567-HINT1	86.735
bcell	all	(Intercept)	RPL39	13.1366	5	1.04451e-21	2.55346e-19	12.9936	12.5449	13.4423	60.9958	34.8013	ENSG00000198918-RPL39	99.8757
bcell	all	(Intercept)	COX4I1	9.42477	5	1.0539e-21	2.55346e-19	9.37756	9.05355	9.70157	60.9642	34.7971	ENSG00000131143-COX4I1	91.488
bcell	all	(Intercept)	RACK1	10.533	5	1.11045e-21	2.63666e-19	10.4791	10.116	10.8423	60.7802	34.7724	ENSG00000204628-RACK1	99.037
bcell	all	(Intercept)	PPIA	10.1903	5	1.15727e-21	2.69394e-19	10.0976	9.74679	10.4484	60.6352	34.7528	ENSG00000196262-PPIA	93.6937
bcell	all	(Intercept)	RPS12	12.6868	5	1.19394e-21	2.72585e-19	12.5321	12.0959	12.9682	60.5259	34.7379	ENSG00000112306-RPS12	99.9379
bcell	all	(Intercept)	RPL11	12.1953	5	1.27747e-21	2.80988e-19	12.0738	11.652	12.4957	60.2896	34.7057	ENSG00000142676-RPL11	99.9379
bcell	all	(Intercept)	OAZ1	9.46707	5	1.27808e-21	2.80988e-19	9.60807	9.27237	9.94377	60.2879	34.7054	ENSG00000104904-OAZ1	89.8416
bcell	all	(Intercept)	RPL18A	12.2247	5	1.35266e-21	2.90372e-19	12.125	11.7	12.55	60.0905	34.6783	ENSG00000105640-RPL18A	99.9689
bcell	all	(Intercept)	HLA-E	9.31284	5	1.42341e-21	2.90372e-19	9.52435	9.1895	9.85921	59.9135	34.6538	ENSG00000204592-HLA-E	88.6921
bcell	all	(Intercept)	RPL24	10.5106	5	1.42705e-21	2.90372e-19	10.4202	10.0538	10.7866	59.9047	34.6525	ENSG00000114391-RPL24	99.068
bcell	all	(Intercept)	FXYD5	8.50832	5	1.42952e-21	2.90372e-19	8.58248	8.28066	8.88429	59.8987	34.6517	ENSG00000089327-FXYD5	71.7614
bcell	all	(Intercept)	COX7C	9.50474	5	1.44306e-21	2.90372e-19	9.50918	9.17459	9.84376	59.8661	34.6472	ENSG00000127184-COX7C	92.0783
bcell	all	(Intercept)	RPL6	10.9625	5	1.48852e-21	2.92524e-19	10.8044	10.4236	11.1852	59.7588	34.6322	ENSG00000089009-RPL6	99.3787
bcell	all	(Intercept)	RPL3	10.7884	5	1.50496e-21	2.92524e-19	10.3952	10.0286	10.7619	59.7208	34.6269	ENSG00000100316-RPL3	99.0059
bcell	all	(Intercept)	RPS6	11.0898	5	1.5341e-21	2.92524e-19	10.8123	10.4305	11.1941	59.6546	34.6176	ENSG00000137154-RPS6	99.4408
bcell	all	(Intercept)	RPL36AL	9.04276	5	1.55231e-21	2.92524e-19	9.24583	8.91914	9.57253	59.6139	34.6119	ENSG00000165502-RPL36AL	80.3976
bcell	all	(Intercept)	H3F3A	9.60613	5	1.6111e-21	2.9886e-19	9.49264	9.1565	9.82878	59.4858	34.5939	ENSG00000163041-H3F3A	88.1019
bcell	all	(Intercept)	CYBA	9.36282	5	1.66706e-21	3.04483e-19	9.5903	9.25003	9.93057	59.3684	34.5773	ENSG00000051523-CYBA	85.7409
bcell	all	(Intercept)	EIF3K	8.49746	5	2.04942e-21	3.68647e-19	8.42904	8.12638	8.7317	58.6634	34.4763	ENSG00000178982-EIF3K	73.0351
bcell	all	(Intercept)	BTF3	9.37808	5	2.09977e-21	3.71651e-19	9.20977	8.87861	9.54093	58.5811	34.4644	ENSG00000145741-BTF3	88.9407
bcell	all	(Intercept)	RPL5	10.7332	5	2.14509e-21	3.71651e-19	10.5527	10.1728	10.9326	58.5088	34.4538	ENSG00000122406-RPL5	99.2544
bcell	all	(Intercept)	PFN1	10.1851	5	2.16398e-21	3.71651e-19	10.2768	9.90665	10.647	58.4791	34.4495	ENSG00000108518-PFN1	94.0354
bcell	all	(Intercept)	RPL27	9.853	5	2.19134e-21	3.71651e-19	9.60795	9.26162	9.95428	58.4366	34.4433	ENSG00000131469-RPL27	95.1538
bcell	all	(Intercept)	CFL1	9.56018	5	2.24074e-21	3.74676e-19	9.48141	9.1392	9.82362	58.3613	34.4323	ENSG00000172757-CFL1	88.133
bcell	all	(Intercept)	RPL14	11.1209	5	2.29778e-21	3.78878e-19	11.1242	10.7221	11.5262	58.2765	34.4198	ENSG00000188846-RPL14	99.6583
bcell	all	(Intercept)	RPS21	11.8463	5	2.36006e-21	3.83816e-19	11.7094	11.2855	12.1333	58.1864	34.4065	ENSG00000171858-RPS21	99.9689
bcell	all	(Intercept)	RPL12	11.9389	5	2.45186e-21	3.88389e-19	11.8745	11.4436	12.3053	58.058	34.3876	ENSG00000197958-RPL12	99.8757
bcell	all	(Intercept)	HNRNPA1	9.23536	5	2.4758e-21	3.88389e-19	9.18258	8.84924	9.51592	58.0254	34.3827	ENSG00000135486-HNRNPA1	86.5486
bcell	all	(Intercept)	SUMO2	8.69678	5	2.48632e-21	3.88389e-19	8.83301	8.51228	9.15375	58.0112	34.3806	ENSG00000188612-SUMO2	76.6698
bcell	all	(Intercept)	UQCRB	8.64271	5	2.59616e-21	3.9993e-19	8.55803	8.24651	8.86956	57.8662	34.359	ENSG00000156467-UQCRB	76.4523
bcell	all	(Intercept)	RPL35A	11.2849	5	2.62757e-21	3.9993e-19	11.1343	10.7287	11.5399	57.826	34.353	ENSG00000182899-RPL35A	99.8447
bcell	all	(Intercept)	ATP5MC2	9.26147	5	2.92622e-21	4.39748e-19	9.34574	9.00317	9.6883	57.4669	34.299	ENSG00000135390-ATP5MC2	85.7409
bcell	all	(Intercept)	RPL13	12.3062	5	3.36142e-21	4.98835e-19	12.0713	11.6253	12.5173	57.0076	34.229	ENSG00000167526-RPL13	99.9379
bcell	all	(Intercept)	FAU	11.6444	5	3.41272e-21	5.00196e-19	11.6798	11.2479	12.1118	56.9577	34.2213	ENSG00000149806-FAU	99.8447
bcell	all	(Intercept)	RPL22	10.4984	5	3.71384e-21	5.37692e-19	10.3748	9.98926	10.7604	56.6796	34.1782	ENSG00000116251-RPL22	99.2855
bcell	all	(Intercept)	RPL10A	10.2891	5	3.83709e-21	5.48414e-19	9.97749	9.60599	10.349	56.5726	34.1616	ENSG00000198755-RPL10A	98.0429
bcell	all	(Intercept)	RPL32	12.4303	5	3.88475e-21	5.48414e-19	12.3482	11.8881	12.8083	56.5322	34.1553	ENSG00000144713-RPL32	99.9379
bcell	all	(Intercept)	MT-CO2	11.8141	5	3.94479e-21	5.48414e-19	11.7148	11.2779	12.1517	56.4821	34.1474	ENSG00000198712-MT-CO2	99.3166
bcell	all	(Intercept)	RPS27A	11.8859	5	4.02084e-21	5.48414e-19	11.6239	11.1899	12.0578	56.4197	34.1376	ENSG00000143947-RPS27A	99.8757
bcell	all	(Intercept)	RHOA	8.63997	5	4.0387e-21	5.48414e-19	8.62521	8.3031	8.94731	56.4052	34.1353	ENSG00000067560-RHOA	74.9922
bcell	all	(Intercept)	MYL6	9.1772	5	4.06506e-21	5.48414e-19	9.22986	8.88505	9.57468	56.384	34.132	ENSG00000092841-MYL6	82.0441
bcell	all	(Intercept)	NPM1	9.17695	5	4.21419e-21	5.62145e-19	9.19799	8.85365	9.54233	56.2665	34.1135	ENSG00000181163-NPM1	81.2053
bcell	all	(Intercept)	ATP5MPL	7.98909	5	4.38004e-21	5.7344e-19	8.15457	7.84861	8.46054	56.1409	34.0936	ENSG00000156411-ATP5MPL	60.64
bcell	all	(Intercept)	RPS5	11.2591	5	4.39547e-21	5.7344e-19	11.0837	10.6678	11.4997	56.1295	34.0918	ENSG00000083845-RPS5	99.6583
bcell	all	(Intercept)	ARHGDIB	8.99623	5	4.57705e-21	5.90639e-19	8.95485	8.61801	9.2917	55.9982	34.0709	ENSG00000111348-ARHGDIB	80.3666
bcell	all	(Intercept)	PCBP2	9.08045	5	4.66033e-21	5.91526e-19	9.10185	8.75912	9.44458	55.9397	34.0616	ENSG00000197111-PCBP2	87.8223
bcell	all	(Intercept)	RPS9	10.5825	5	4.68358e-21	5.91526e-19	10.3609	9.97065	10.7512	55.9236	34.059	ENSG00000170889-RPS9	98.9748
bcell	all	(Intercept)	RPS29	11.1023	5	5.1772e-21	6.46986e-19	10.8666	10.4549	11.2783	55.6002	34.007	ENSG00000213741-RPS29	99.7515
bcell	all	(Intercept)	EDF1	7.90645	5	5.35144e-21	6.54444e-19	8.09577	7.78847	8.40306	55.4938	33.9898	ENSG00000107223-EDF1	59.2109
bcell	all	(Intercept)	CORO1A	8.8753	5	5.39311e-21	6.54444e-19	8.87297	8.53602	9.20992	55.4689	33.9857	ENSG00000102879-CORO1A	76.6698
bcell	all	(Intercept)	YWHAZ	8.94968	5	5.40225e-21	6.54444e-19	8.96562	8.62512	9.30613	55.4634	33.9848	ENSG00000164924-YWHAZ	83.0382
bcell	all	(Intercept)	NDUFA3	7.84415	5	5.73454e-21	6.87681e-19	8.16462	7.85346	8.47577	55.2721	33.9536	ENSG00000170906-NDUFA3	57.6577
bcell	all	(Intercept)	RPS3A	11.5434	5	6.23035e-21	7.39667e-19	11.2472	10.8165	11.6779	55.0074	33.9101	ENSG00000145425-RPS3A	99.9379
bcell	all	afterTRUE	IFIT3	3.7502	4	2.27886e-05	0.0923213	-3.19741	-4.3737	-2.02111	-5.72568	2.289	ENSG00000119917-IFIT3	7.70426
bcell	all	afterTRUE	ISG15	6.44507	5	3.43781e-05	0.0923213	-2.72386	-3.76236	-1.68535	-5.52485	1.97665	ENSG00000187608-ISG15	25.132
bcell	all	afterTRUE	AP002807.1	0.64851	1	3.86845e-05	0.0923213	-1.35718	-1.88004	-0.834325	-5.46765	1.88641	ENSG00000255031-AP002807.1	0.310655
bcell	all	afterTRUE	PLSCR1	5.19548	5	3.93676e-05	0.0923213	-1.90235	-2.63637	-1.16833	-5.45918	1.87301	ENSG00000188313-PLSCR1	15.9056
bcell	all	afterTRUE	ZNF584	0.726959	1	4.58598e-05	0.0923213	-1.49476	-2.0794	-0.910117	-5.38551	1.75586	ENSG00000171574-ZNF584	0.372787
bcell	all	afterTRUE	NMNAT1	1.89592	2	5.01471e-05	0.0923213	2.0166	1.22151	2.8117	5.34252	1.68708	ENSG00000173614-NMNAT1	1.73967
bcell	all	afterTRUE	IFIT1	3.26224	3	5.44347e-05	0.0923213	-3.01164	-4.20787	-1.81541	-5.30315	1.62382	ENSG00000185745-IFIT1	5.74713
bcell	all	afterTRUE	CLHC1	0.669974	1	6.5756e-05	0.0953409	-1.32856	-1.86542	-0.791707	-5.21279	1.47768	ENSG00000162994-CLHC1	0.341721
bcell	all	afterTRUE	IRF7	6.37103	5	7.22766e-05	0.0953409	-2.00978	-2.82898	-1.19057	-5.16774	1.40432	ENSG00000185507-IRF7	31.283
bcell	all	afterTRUE	IFITM1	8.77514	5	8.59902e-05	0.102088	-2.00589	-2.83678	-1.17501	-5.08524	1.26913	ENSG00000185885-IFITM1	66.1696
bcell	all	afterTRUE	EIF2AK2	5.62541	5	0.0001094	0.110262	-1.5572	-2.21699	-0.89741	-4.97146	1.08096	ENSG00000055332-EIF2AK2	20.7518
bcell	all	afterTRUE	TEX22	0.743096	1	0.000115161	0.110262	-1.48375	-2.1155	-0.852011	-4.94729	1.04074	ENSG00000226174-TEX22	0.403852
bcell	all	afterTRUE	MX1	6.56855	5	0.000120738	0.110262	-1.68391	-2.40412	-0.963709	-4.92504	1.00363	ENSG00000157601-MX1	28.6424
bcell	all	afterTRUE	CHMP5	5.75755	5	0.000174738	0.148178	-1.30369	-1.88158	-0.725787	-4.75189	0.712426	ENSG00000086065-CHMP5	21.4042
bcell	all	afterTRUE	AL139260.1	1.19502	1	0.000199721	0.158072	1.59337	0.877678	2.30905	4.68962	0.606664	ENSG00000228436-AL139260.1	0.994098
bcell	all	afterTRUE	HIST1H2AC	5.3445	5	0.000216669	0.160768	-1.54236	-2.24078	-0.843942	-4.65174	0.542076	ENSG00000180573-HIST1H2AC	15.4396
bcell	all	afterTRUE	FYN	2.30198	2	0.000257864	0.175685	1.80458	0.972982	2.63618	4.57097	0.403749	ENSG00000010810-FYN	2.29885
bcell	all	afterTRUE	IFI44L	5.81941	5	0.000266369	0.175685	-3.06607	-4.48366	-1.64848	-4.55593	0.377913	ENSG00000137959-IFI44L	23.9205
bcell	all	afterTRUE	IGHV3-49	3.89316	4	0.000315001	0.18365	4.87029	2.57953	7.16104	4.47838	0.244197	ENSG00000211965-IGHV3-49	1.55328
bcell	all	afterTRUE	AL355001.2	2.2726	2	0.000317659	0.18365	1.76541	0.934321	2.59649	4.4745	0.237486	ENSG00000275964-AL355001.2	2.57844
bcell	all	afterTRUE	BST2	7.05391	5	0.000324853	0.18365	-1.07312	-1.57947	-0.566764	-4.46416	0.2196	ENSG00000130303-BST2	37.931
bcell	all	afterTRUE	CMPK2	2.4912	2	0.000364246	0.191544	-2.8269	-4.17674	-1.47706	-4.41136	0.128084	ENSG00000134326-CMPK2	3.38614
bcell	all	afterTRUE	CCDC58	4.30235	4	0.000371085	0.191544	-1.0385	-1.53535	-0.541653	-4.40279	0.113196	ENSG00000160124-CCDC58	8.85368
bcell	all	afterTRUE	LY6E	8.27397	5	0.000387776	0.19182	-1.07901	-1.59763	-0.560395	-4.38253	0.0779644	ENSG00000160932-LY6E	61.7894
bcell	all	afterTRUE	OASL	1.42345	2	0.000410265	0.194827	-2.1685	-3.21698	-1.12002	-4.35657	0.0327858	ENSG00000135114-OASL	1.18049
bcell	all	afterTRUE	HIST1H4D	1.07664	1	0.000513057	0.226936	-1.7103	-2.55721	-0.863388	-4.25383	-0.146748	ENSG00000277157-HIST1H4D	0.745573
bcell	all	afterTRUE	HERC6	2.55993	2	0.000524208	0.226936	-2.01825	-3.01998	-1.01653	-4.24397	-0.164042	ENSG00000138642-HERC6	3.16869
bcell	all	afterTRUE	ISG20	8.47127	5	0.000546495	0.226936	-0.966402	-1.44823	-0.484576	-4.22487	-0.197548	ENSG00000172183-ISG20	63.4669
bcell	all	afterTRUE	DTX3L	4.11502	4	0.000554342	0.226936	-1.48594	-2.22795	-0.743937	-4.21833	-0.209024	ENSG00000163840-DTX3L	6.95868
bcell	all	afterTRUE	PNPT1	3.87039	4	0.000635274	0.248697	-0.869348	-1.30998	-0.428717	-4.15589	-0.318835	ENSG00000138035-PNPT1	6.33737
bcell	all	afterTRUE	UBE2L6	6.40044	5	0.000649395	0.248697	-0.99412	-1.49922	-0.489024	-4.14582	-0.336568	ENSG00000156587-UBE2L6	27.8347
bcell	all	afterTRUE	MBOAT1	0.877226	1	0.00075094	0.278599	1.16964	0.565679	1.77359	4.07935	-0.453879	ENSG00000172197-MBOAT1	0.590245
bcell	all	afterTRUE	RRP9	3.45557	3	0.000780532	0.280802	-0.967782	-1.46968	-0.465881	-4.06168	-0.485122	ENSG00000114767-RRP9	4.5977
bcell	all	afterTRUE	ZNF439	2.32771	2	0.000860247	0.297458	1.83888	0.87467	2.80309	4.01723	-0.563789	ENSG00000171291-ZNF439	2.36098
bcell	all	afterTRUE	AC079807.1	1.03096	1	0.000876941	0.297458	-1.60641	-2.45057	-0.762248	-4.00845	-0.579349	ENSG00000233230-AC079807.1	0.590245
bcell	all	afterTRUE	RNF4	4.37882	4	0.000903084	0.297817	-0.979448	-1.49587	-0.463024	-3.99504	-0.603135	ENSG00000063978-RNF4	9.22647
bcell	all	afterTRUE	NRAV	1.12695	1	0.000953667	0.305998	-1.65971	-2.54029	-0.779124	-3.97015	-0.647284	ENSG00000248008-NRAV	0.590245
bcell	all	afterTRUE	CASTOR1	2.14338	2	0.0010561	0.317099	-1.50801	-2.3176	-0.698413	-3.92358	-0.729999	ENSG00000239282-CASTOR1	1.73967
bcell	all	afterTRUE	HIP1	1.31734	1	0.00106427	0.317099	1.75645	0.812633	2.70028	3.92006	-0.736252	ENSG00000127946-HIP1	1.52221
bcell	all	afterTRUE	KDM4A-AS1	0.607038	1	0.00106839	0.317099	-1.22181	-1.87864	-0.564982	-3.91829	-0.73939	ENSG00000236200-KDM4A-AS1	0.217459
bcell	all	afterTRUE	RSAD2	2.00938	2	0.00116906	0.319824	-2.38525	-3.68111	-1.08938	-3.8772	-0.812475	ENSG00000134321-RSAD2	2.01926
bcell	all	afterTRUE	AGMAT	2.66806	3	0.00117113	0.319824	1.39861	0.638607	2.1586	3.8764	-0.813913	ENSG00000116771-AGMAT	3.01336
bcell	all	afterTRUE	PTGER4	1.86276	2	0.00118329	0.319824	1.91858	0.87476	2.9624	3.87169	-0.822299	ENSG00000171522-PTGER4	1.49115
bcell	all	afterTRUE	IFI6	6.28382	5	0.00118533	0.319824	-2.06243	-3.18473	-0.940118	-3.8709	-0.823699	ENSG00000126709-IFI6	23.9515
bcell	all	afterTRUE	USP18	2.69388	3	0.00124447	0.324986	-2.42439	-3.75128	-1.0975	-3.84869	-0.863243	ENSG00000184979-USP18	3.47934
bcell	all	afterTRUE	ZBTB5	1.29501	1	0.00125921	0.324986	-1.49651	-2.31671	-0.676312	-3.84332	-0.872815	ENSG00000168795-ZBTB5	0.869835
bcell	all	afterTRUE	POLR3K	5.04424	5	0.00133726	0.33167	-0.728543	-1.13071	-0.326377	-3.81589	-0.921693	ENSG00000161980-POLR3K	12.8922
bcell	all	afterTRUE	PFDN6	5.02946	5	0.00135131	0.33167	-1.0008	-1.55395	-0.447654	-3.81112	-0.930189	ENSG00000204220-PFDN6	13.4514
bcell	all	afterTRUE	IFIT2	2.97449	3	0.00138115	0.33167	-2.27028	-3.52836	-1.0122	-3.80116	-0.947947	ENSG00000119922-IFIT2	4.28705
bcell	all	afterTRUE	RBM3	7.93695	5	0.00139686	0.33167	0.849172	0.377961	1.32038	3.796	-0.957147	ENSG00000102317-RBM3	59.708
bcell	all	afterTRUE	U62317.5	3.03933	3	0.00149312	0.345598	-2.53664	-3.95559	-1.11768	-3.76561	-1.01136	ENSG00000273272-U62317.5	4.97049
bcell	all	afterTRUE	EPSTI1	5.35801	5	0.00151374	0.345598	-1.4764	-2.30366	-0.649152	-3.75935	-1.02252	ENSG00000133106-EPSTI1	17.0239
bcell	all	afterTRUE	XAF1	5.54971	5	0.00157262	0.35122	-1.84225	-2.87929	-0.805207	-3.74195	-1.05358	ENSG00000132530-XAF1	19.5402
bcell	all	afterTRUE	SNHG19	2.03558	2	0.00162087	0.35122	1.63774	0.71241	2.56307	3.72816	-1.07819	ENSG00000260260-SNHG19	1.92606
bcell	all	afterTRUE	COA6	4.7082	4	0.0016487	0.35122	-0.927642	-1.45286	-0.402427	-3.7204	-1.09205	ENSG00000168275-COA6	10.8108
bcell	all	afterTRUE	TAF4	1.31185	1	0.00167829	0.35122	-1.39219	-2.18215	-0.602235	-3.71228	-1.10654	ENSG00000130699-TAF4	0.931966
bcell	all	afterTRUE	ZNF362	2.18557	2	0.0017549	0.35122	1.56258	0.671049	2.4541	3.69192	-1.1429	ENSG00000160094-ZNF362	2.11246
bcell	all	afterTRUE	DHX58	2.16133	2	0.00177259	0.35122	-1.35799	-2.13375	-0.582228	-3.68735	-1.15107	ENSG00000108771-DHX58	2.08139
bcell	all	afterTRUE	FLCN	1.09655	1	0.0017758	0.35122	-1.42658	-2.24171	-0.611455	-3.68652	-1.15255	ENSG00000154803-FLCN	0.683442
bcell	all	afterTRUE	XAB2	4.02208	4	0.00178237	0.35122	-0.909327	-1.42914	-0.389514	-3.68484	-1.15556	ENSG00000076924-XAB2	7.26934
bcell	all	afterTRUE	TYMP	5.97418	5	0.00180462	0.35122	-1.10265	-1.73395	-0.471356	-3.67918	-1.16566	ENSG00000025708-TYMP	22.3051
bcell	all	afterTRUE	OAS2	4.33455	4	0.00184285	0.352876	-2.30826	-3.63324	-0.983276	-3.66961	-1.18275	ENSG00000111335-OAS2	10.1274
bcell	all	afterTRUE	FLAD1	4.27355	4	0.00192276	0.356648	-0.772426	-1.21816	-0.326687	-3.65025	-1.21735	ENSG00000160688-FLAD1	8.66729
bcell	all	afterTRUE	FRMD3	0.901307	1	0.00196036	0.356648	-1.32431	-2.09038	-0.558247	-3.64141	-1.23314	ENSG00000172159-FRMD3	0.497049
bcell	all	afterTRUE	MX2	4.76119	4	0.00196223	0.356648	-1.89604	-2.99296	-0.799118	-3.64097	-1.23392	ENSG00000183486-MX2	12.7058
bcell	all	afterTRUE	SLC39A14	1.04385	1	0.00200238	0.356648	-1.31441	-2.07677	-0.552045	-3.63173	-1.25044	ENSG00000104635-SLC39A14	0.590245
bcell	all	afterTRUE	HARBI1	0.97073	1	0.00202299	0.356648	1.29431	0.542635	2.04598	3.62706	-1.25879	ENSG00000180423-HARBI1	0.652377
bcell	all	afterTRUE	EARS2	1.6265	2	0.0020834	0.356648	-1.46642	-2.32122	-0.61163	-3.61363	-1.28278	ENSG00000103356-EARS2	1.33582
bcell	all	afterTRUE	IGHV1-69D	5.59579	5	0.00209314	0.356648	4.06494	1.69405	6.43583	3.6115	-1.28659	ENSG00000280411-IGHV1-69D	4.22491
bcell	all	afterTRUE	TIGD6	1.17964	1	0.00210288	0.356648	1.25225	0.521443	1.98306	3.60938	-1.29038	ENSG00000164296-TIGD6	0.963032
bcell	all	afterTRUE	C1orf109	2.48938	2	0.00221612	0.370559	-1.5592	-2.47522	-0.643181	-3.58544	-1.33317	ENSG00000116922-C1orf109	2.39205
bcell	all	afterTRUE	CNEP1R1	2.67242	3	0.00225694	0.372144	-1.61407	-2.56453	-0.663603	-3.57711	-1.34806	ENSG00000205423-CNEP1R1	3.07549
bcell	all	afterTRUE	UFSP1	1.00367	1	0.00247205	0.378373	-1.12581	-1.79655	-0.455065	-3.53553	-1.42237	ENSG00000176125-UFSP1	0.55918
bcell	all	afterTRUE	DNAJA1	5.873	5	0.00248712	0.378373	-0.82073	-1.31009	-0.331365	-3.53275	-1.42734	ENSG00000086061-DNAJA1	21.1556
bcell	all	afterTRUE	AHCTF1	3.49775	3	0.00251117	0.378373	-1.18123	-1.88643	-0.476038	-3.52835	-1.43519	ENSG00000153207-AHCTF1	4.97049
bcell	all	afterTRUE	RHEB	5.1875	5	0.00251668	0.378373	-0.715225	-1.14233	-0.288115	-3.52735	-1.43698	ENSG00000106615-RHEB	15.8434
bcell	all	afterTRUE	ANKAR	3.66192	4	0.00252106	0.378373	0.9902	0.398751	1.58165	3.52656	-1.4384	ENSG00000151687-ANKAR	6.15098
bcell	all	afterTRUE	RNF8	3.52856	3	0.00253949	0.378373	-0.726361	-1.16063	-0.292094	-3.52323	-1.44435	ENSG00000112130-RNF8	4.81516
bcell	all	afterTRUE	TMEM102	2.59245	3	0.00256081	0.378373	-1.12645	-1.80065	-0.452253	-3.51941	-1.45117	ENSG00000181284-TMEM102	2.20565
bcell	all	afterTRUE	MBD3	1.62741	2	0.00258659	0.378373	1.53568	0.615354	2.45601	3.51483	-1.45935	ENSG00000071655-MBD3	1.24262
bcell	all	afterTRUE	SHISA5	6.39805	5	0.00258684	0.378373	-0.824383	-1.31844	-0.330328	-3.51479	-1.45943	ENSG00000164054-SHISA5	32.2771
bcell	all	afterTRUE	STAT2	4.07553	4	0.00261343	0.378373	-0.900623	-1.44109	-0.360158	-3.51011	-1.46778	ENSG00000170581-STAT2	7.57999
bcell	all	afterTRUE	CD164	7.03859	5	0.00266247	0.379634	-0.673633	-1.07886	-0.268404	-3.50162	-1.48297	ENSG00000135535-CD164	41.4414
bcell	all	afterTRUE	ARL6	1.13325	1	0.00268609	0.379634	-1.08921	-1.74519	-0.433232	-3.49758	-1.49018	ENSG00000113966-ARL6	0.652377
bcell	all	afterTRUE	ARHGAP5-AS1	0.805827	1	0.0027325	0.381649	-1.14743	-1.84002	-0.454836	-3.48975	-1.50417	ENSG00000258655-ARHGAP5-AS1	0.341721
bcell	all	afterTRUE	FANCB	1.4386	2	0.00282272	0.38909	1.59754	0.629138	2.56594	3.47489	-1.53071	ENSG00000181544-FANCB	1.49115
bcell	all	afterTRUE	POLR2K	6.17572	5	0.00286465	0.38909	-0.713971	-1.14761	-0.280332	-3.46815	-1.54276	ENSG00000147669-POLR2K	27.5862
bcell	all	afterTRUE	SLC33A1	1.00821	1	0.00288409	0.38909	1.34428	0.527087	2.16147	3.46506	-1.54828	ENSG00000169359-SLC33A1	1.02516
bcell	all	afterTRUE	B3GNT7	0.945098	1	0.00300923	0.391424	-1.45659	-2.34705	-0.56613	-3.44563	-1.58299	ENSG00000156966-B3GNT7	0.497049
bcell	all	afterTRUE	IMP3	6.26283	5	0.00302741	0.391424	-0.700196	-1.12859	-0.271801	-3.44287	-1.58791	ENSG00000177971-IMP3	29.4501
bcell	all	afterTRUE	RTL10	1.06522	1	0.00304367	0.391424	-1.20203	-1.93799	-0.466079	-3.44042	-1.59228	ENSG00000215012-RTL10	0.621311
bcell	all	afterTRUE	TUT7	3.91909	4	0.00307176	0.391424	-1.03656	-1.67198	-0.401142	-3.43621	-1.59979	ENSG00000083223-TUT7	6.52377
bcell	all	afterTRUE	TIRAP	1.46787	2	0.00309888	0.391424	-1.47644	-2.38257	-0.570312	-3.43219	-1.60697	ENSG00000150455-TIRAP	1.18049
bcell	all	afterTRUE	TBPL1	5.05568	5	0.00310032	0.391424	-0.754768	-1.21802	-0.291519	-3.43198	-1.60735	ENSG00000028839-TBPL1	14.6008
bcell	all	afterTRUE	CNIH3	1.07267	1	0.00313218	0.391424	1.43023	0.551209	2.30926	3.4273	-1.61571	ENSG00000143786-CNIH3	0.869835
bcell	all	afterTRUE	ZFR	4.9308	5	0.00324165	0.400884	-0.682072	-1.10321	-0.260937	-3.41157	-1.64378	ENSG00000056097-ZFR	12.9854
bcell	all	afterTRUE	LHFPL2	0.933549	1	0.00333117	0.402578	1.24473	0.47337	2.01609	3.39909	-1.66605	ENSG00000145685-LHFPL2	0.776639
bcell	all	afterTRUE	ZNF613	0.958218	1	0.00337025	0.402578	-1.08041	-1.75099	-0.409824	-3.39375	-1.67558	ENSG00000176024-ZNF613	0.528114
bcell	all	afterTRUE	NT5C3A	6.40663	5	0.00338188	0.402578	-0.618369	-1.00235	-0.234383	-3.39217	-1.6784	ENSG00000122643-NT5C3A	29.5744
bcell	all	afterTRUE	IFI16	7.26304	5	0.0033975	0.402578	-0.822199	-1.33307	-0.311324	-3.39006	-1.68217	ENSG00000163565-IFI16	44.4859
bcell	1	(Intercept)	OAS2	1.30609	3	2.7274e-09	1.85572e-05	3.21213	2.49944	3.92481	9.32151	11.296	ENSG00000111335-OAS2	7.18997
bcell	1	(Intercept)	IFI44L	2.66844	5	1.51502e-08	4.20851e-05	5.55883	4.2027	6.91496	8.47768	9.70231	ENSG00000137959-IFI44L	23.0211
bcell	1	(Intercept)	ISG15	1.92747	4	1.8556e-08	4.20851e-05	4.4106	3.32216	5.49903	8.38082	9.51257	ENSG00000187608-ISG15	14.9077
bcell	1	(Intercept)	IFIT3	1.14588	3	5.27995e-08	7.9344e-05	3.38454	2.49741	4.27167	7.89052	8.53036	ENSG00000119917-IFIT3	5.73879
bcell	1	(Intercept)	EIF2AK2	2.19186	5	5.83068e-08	7.9344e-05	4.19436	3.08855	5.30016	7.84477	8.43686	ENSG00000055332-EIF2AK2	15.5673
bcell	1	(Intercept)	MX1	2.29172	5	8.32126e-08	9.4363e-05	4.63066	3.38392	5.87739	7.6818	8.10125	ENSG00000157601-MX1	19.3931
bcell	1	(Intercept)	MX2	1.75797	4	1.29901e-07	0.00010031	3.6151	2.61553	4.61468	7.47997	7.68015	ENSG00000183486-MX2	11.2797
bcell	1	(Intercept)	CHMP5	2.16056	5	1.31344e-07	0.00010031	3.90968	2.82794	4.99143	7.475	7.66969	ENSG00000086065-CHMP5	16.2269
bcell	1	(Intercept)	IFITM1	4.50959	5	1.4683e-07	0.00010031	7.23894	5.22253	9.25535	7.42488	7.56416	ENSG00000185885-IFITM1	62.3351
bcell	1	(Intercept)	HIST1H2AC	2.22108	5	1.69948e-07	0.00010031	4.45234	3.2011	5.70358	7.35937	7.42563	ENSG00000180573-HIST1H2AC	15.9631
bcell	1	(Intercept)	SERPINB9P1	0.560746	1	2.50363e-07	0.00010031	1.82014	1.29636	2.34392	7.18699	7.05813	ENSG00000230438-SERPINB9P1	2.17678
bcell	1	(Intercept)	COA6	1.32312	3	2.74284e-07	0.00010031	2.63249	1.87066	3.39433	7.14663	6.97148	ENSG00000168275-COA6	6.13456
bcell	1	(Intercept)	IFIT1	0.940488	2	2.86576e-07	0.00010031	2.82248	2.00345	3.64151	7.12728	6.92984	ENSG00000185745-IFIT1	3.82586
bcell	1	(Intercept)	UCK1	0.816319	2	2.88487e-07	0.00010031	2.01614	1.43085	2.60142	7.12435	6.92353	ENSG00000130717-UCK1	2.96834
bcell	1	(Intercept)	XAF1	2.33147	5	3.17629e-07	0.00010031	4.06857	2.88039	5.25675	7.08195	6.83209	ENSG00000132530-XAF1	18.0079
bcell	1	(Intercept)	SLC12A6	1.16302	3	3.93037e-07	0.00010031	2.19057	1.54228	2.83886	6.98845	6.62956	ENSG00000140199-SLC12A6	4.74934
bcell	1	(Intercept)	IRF7	2.36117	5	4.0227e-07	0.00010031	4.45177	3.13237	5.77118	6.97829	6.60748	ENSG00000185507-IRF7	21.8338
bcell	1	(Intercept)	PLSCR1	1.90275	4	4.1498e-07	0.00010031	3.48239	2.44827	4.5165	6.96469	6.57789	ENSG00000188313-PLSCR1	12.4011
bcell	1	(Intercept)	SAMD9	2.13416	5	5.07294e-07	0.00010031	3.44665	2.41011	4.48319	6.87709	6.38672	ENSG00000205413-SAMD9	14.1821
bcell	1	(Intercept)	TRIM22	3.21489	5	5.7258e-07	0.00010031	4.89946	3.41465	6.38426	6.8245	6.27144	ENSG00000132274-TRIM22	33.7731
bcell	1	(Intercept)	SURF1	1.79369	4	5.75353e-07	0.00010031	2.92311	2.03697	3.80925	6.82241	6.26684	ENSG00000148290-SURF1	10.4222
bcell	1	(Intercept)	GMIP	1.49906	4	5.96322e-07	0.00010031	2.65465	1.84806	3.46125	6.80689	6.23274	ENSG00000089639-GMIP	6.92612
bcell	1	(Intercept)	SDF2	1.25283	3	5.99582e-07	0.00010031	2.53579	1.76505	3.30654	6.80452	6.22754	ENSG00000132581-SDF2	6.39842
bcell	1	(Intercept)	SF3B4	1.71119	4	6.07672e-07	0.00010031	2.84736	1.98118	3.71355	6.79872	6.21478	ENSG00000143368-SF3B4	10.0264
bcell	1	(Intercept)	SHISA5	2.87542	5	6.22451e-07	0.00010031	4.4136	3.0689	5.75829	6.78831	6.19188	ENSG00000164054-SHISA5	28.3641
bcell	1	(Intercept)	FLAD1	1.303	3	7.49941e-07	0.00010031	2.43462	1.68396	3.18529	6.70782	6.01429	ENSG00000160688-FLAD1	5.27704
bcell	1	(Intercept)	KDM4C	1.72863	4	7.68025e-07	0.00010031	2.84542	1.96676	3.72409	6.69755	5.99158	ENSG00000107077-KDM4C	10.8839
bcell	1	(Intercept)	RRP7A	2.0123	4	7.79218e-07	0.00010031	3.29723	2.2781	4.31637	6.69132	5.97778	ENSG00000189306-RRP7A	12.467
bcell	1	(Intercept)	GLG1	1.49297	4	8.40005e-07	0.00010031	2.55679	1.76268	3.3509	6.65899	5.90615	ENSG00000090863-GLG1	7.51979
bcell	1	(Intercept)	MCL1	2.05579	5	9.30529e-07	0.00010031	3.23786	2.22554	4.25018	6.61504	5.80852	ENSG00000143384-MCL1	14.5119
bcell	1	(Intercept)	IFI6	2.31368	5	9.55604e-07	0.00010031	4.01429	2.75705	5.27153	6.60364	5.78315	ENSG00000126709-IFI6	16.8865
bcell	1	(Intercept)	FAM96B	2.58864	5	9.66049e-07	0.00010031	3.94491	2.70852	5.18129	6.59898	5.77278	ENSG00000166595-FAM96B	22.2955
bcell	1	(Intercept)	GRK6	1.05785	3	9.7139e-07	0.00010031	2.14331	1.47133	2.81529	6.59662	5.76752	ENSG00000198055-GRK6	4.88127
bcell	1	(Intercept)	PPWD1	1.26488	3	9.76078e-07	0.00010031	2.35853	1.61884	3.09822	6.59456	5.76292	ENSG00000113593-PPWD1	6.0686
bcell	1	(Intercept)	SUPT4H1	2.0979	5	1.01935e-06	0.00010031	3.35446	2.29945	4.40947	6.57598	5.72153	ENSG00000213246-SUPT4H1	14.314
bcell	1	(Intercept)	SNRNP35	1.07927	3	1.03246e-06	0.00010031	2.06822	1.41721	2.71924	6.57051	5.70933	ENSG00000184209-SNRNP35	4.41953
bcell	1	(Intercept)	BIRC3	3.39717	5	1.04423e-06	0.00010031	4.99555	3.42194	6.56917	6.56566	5.69852	ENSG00000023445-BIRC3	37.9288
bcell	1	(Intercept)	BTLA	2.70331	5	1.0453e-06	0.00010031	4.05918	2.78044	5.33793	6.56522	5.69754	ENSG00000186265-BTLA	26.4512
bcell	1	(Intercept)	TUT4	1.97634	4	1.06001e-06	0.00010031	3.16677	2.16825	4.16529	6.55924	5.6842	ENSG00000134744-TUT4	12.0712
bcell	1	(Intercept)	ZSWIM7	1.69281	4	1.07717e-06	0.00010031	2.75469	1.8852	3.62419	6.55238	5.66887	ENSG00000214941-ZSWIM7	10.0264
bcell	1	(Intercept)	LY6E	3.88549	5	1.07967e-06	0.00010031	5.67821	3.88565	7.47076	6.55139	5.66666	ENSG00000160932-LY6E	52.3087
bcell	1	(Intercept)	SLIRP	2.31868	5	1.0975e-06	0.00010031	3.52562	2.41143	4.63981	6.54438	5.65102	ENSG00000119705-SLIRP	18.0079
bcell	1	(Intercept)	TSN	1.45784	4	1.11826e-06	0.00010031	2.68655	1.83649	3.53662	6.53638	5.63313	ENSG00000211460-TSN	8.90501
bcell	1	(Intercept)	CLK3	1.26093	3	1.14782e-06	0.00010031	2.34906	1.60451	3.09361	6.52523	5.60823	ENSG00000179335-CLK3	6.53034
bcell	1	(Intercept)	IFI16	3.40199	5	1.14934e-06	0.00010031	4.96339	3.39008	6.5367	6.52467	5.60696	ENSG00000163565-IFI16	41.3588
bcell	1	(Intercept)	ISG20	4.06362	5	1.18805e-06	0.00010031	5.84209	3.98623	7.69796	6.51053	5.57533	ENSG00000172183-ISG20	56.9921
bcell	1	(Intercept)	SLC25A53	0.667314	1	1.19226e-06	0.00010031	1.86586	1.27299	2.45873	6.50902	5.57196	ENSG00000269743-SLC25A53	2.37467
bcell	1	(Intercept)	TMEM167B	1.23888	3	1.21208e-06	0.00010031	2.37301	1.61819	3.12784	6.50199	5.55622	ENSG00000215717-TMEM167B	5.73879
bcell	1	(Intercept)	EPSTI1	1.97966	4	1.23391e-06	0.00010031	3.4736	2.36739	4.5798	6.49438	5.53918	ENSG00000133106-EPSTI1	13.5224
bcell	1	(Intercept)	MRPL20	2.52159	5	1.26141e-06	0.00010031	3.75909	2.56023	4.95795	6.48499	5.51813	ENSG00000242485-MRPL20	20.7784
bcell	1	(Intercept)	ERGIC2	1.8091	4	1.28089e-06	0.00010031	2.90788	1.97956	3.8362	6.47846	5.50349	ENSG00000087502-ERGIC2	12.467
bcell	1	(Intercept)	ATOX1	1.87412	4	1.35982e-06	0.00010031	2.98212	2.02634	3.9379	6.45301	5.44638	ENSG00000177556-ATOX1	11.6095
bcell	1	(Intercept)	SETX	2.12294	5	1.36553e-06	0.00010031	3.23559	2.19829	4.2729	6.45123	5.44238	ENSG00000107290-SETX	14.9077
bcell	1	(Intercept)	MYD88	1.40648	4	1.3677e-06	0.00010031	2.50662	1.70293	3.3103	6.45055	5.44086	ENSG00000172936-MYD88	7.78364
bcell	1	(Intercept)	CPNE5	1.67363	4	1.36898e-06	0.00010031	2.6717	1.81503	3.52836	6.45015	5.43997	ENSG00000124772-CPNE5	9.16887
bcell	1	(Intercept)	CSNK2A1	1.32025	3	1.37604e-06	0.00010031	2.31715	1.57392	3.06038	6.44797	5.43506	ENSG00000101266-CSNK2A1	6.39842
bcell	1	(Intercept)	MYDGF	1.75823	4	1.40077e-06	0.00010031	2.9258	1.98624	3.86537	6.44039	5.41804	ENSG00000074842-MYDGF	11.0818
bcell	1	(Intercept)	CARD16	2.57015	5	1.40079e-06	0.00010031	3.86174	2.62161	5.10186	6.44039	5.41803	ENSG00000204397-CARD16	22.5594
bcell	1	(Intercept)	STAT2	1.312	3	1.40375e-06	0.00010031	2.41189	1.63725	3.18653	6.43949	5.41601	ENSG00000170581-STAT2	6.26649
bcell	1	(Intercept)	NT5C3A	2.95402	5	1.43653e-06	0.00010031	4.28198	2.90461	5.65934	6.42968	5.39396	ENSG00000122643-NT5C3A	28.628
bcell	1	(Intercept)	NUDC	2.0553	5	1.53075e-06	0.00010031	3.14797	2.13111	4.16483	6.40271	5.33326	ENSG00000090273-NUDC	14.248
bcell	1	(Intercept)	PSMA5	2.27553	5	1.53472e-06	0.00010031	3.43089	2.32245	4.53933	6.40161	5.33079	ENSG00000143106-PSMA5	16.9525
bcell	1	(Intercept)	TUT7	0.79398	2	1.54513e-06	0.00010031	1.88204	1.27373	2.49036	6.39874	5.32433	ENSG00000083223-TUT7	3.29815
bcell	1	(Intercept)	CORO1B	1.75916	4	1.58029e-06	0.00010031	2.85206	1.92884	3.77528	6.3892	5.30283	ENSG00000172725-CORO1B	9.69657
bcell	1	(Intercept)	HM13	1.89679	4	1.58068e-06	0.00010031	2.93078	1.98206	3.8795	6.38909	5.3026	ENSG00000101294-HM13	12.0053
bcell	1	(Intercept)	WDR33	1.83228	4	1.60506e-06	0.00010031	2.89535	1.95715	3.83355	6.3826	5.28797	ENSG00000136709-WDR33	10.1583
bcell	1	(Intercept)	CLPP	1.81607	4	1.61211e-06	0.00010031	3.02625	2.04535	4.00716	6.38075	5.28378	ENSG00000125656-CLPP	10.686
bcell	1	(Intercept)	SZRD1	1.58456	4	1.6137e-06	0.00010031	2.70111	1.82554	3.57669	6.38033	5.28284	ENSG00000055070-SZRD1	8.64116
bcell	1	(Intercept)	SDHD	1.16495	3	1.63141e-06	0.00010031	2.30679	1.5585	3.05509	6.3757	5.27241	ENSG00000204370-SDHD	6.26649
bcell	1	(Intercept)	FAM50B	0.943966	2	1.64285e-06	0.00010031	2.17128	1.46662	2.87595	6.37274	5.26573	ENSG00000145945-FAM50B	3.0343
bcell	1	(Intercept)	PHF11	2.25574	5	1.66719e-06	0.00010031	3.51284	2.37167	4.65401	6.36651	5.25167	ENSG00000136147-PHF11	19.591
bcell	1	(Intercept)	DDX60L	1.25029	3	1.69205e-06	0.00010031	2.55205	1.72218	3.38192	6.36025	5.23753	ENSG00000181381-DDX60L	5.60686
bcell	1	(Intercept)	CD164	2.95452	5	1.754e-06	0.00010031	4.32566	2.91568	5.73564	6.34503	5.20316	ENSG00000135535-CD164	30.6069
bcell	1	(Intercept)	UTP3	1.09946	3	1.76036e-06	0.00010031	2.07987	1.40176	2.75798	6.3435	5.1997	ENSG00000132467-UTP3	5.07916
bcell	1	(Intercept)	TRAF3IP3	2.96354	5	1.76557e-06	0.00010031	4.31373	2.90703	5.72044	6.34225	5.19688	ENSG00000009790-TRAF3IP3	30.6728
bcell	1	(Intercept)	PSMA7	3.25175	5	1.77171e-06	0.00010031	4.67438	3.14971	6.19905	6.34078	5.19356	ENSG00000101182-PSMA7	38.8522
bcell	1	(Intercept)	ASNA1	1.5938	4	1.82674e-06	0.00010031	2.50694	1.68756	3.32631	6.32784	5.16432	ENSG00000198356-ASNA1	9.23483
bcell	1	(Intercept)	STT3B	1.30908	3	1.85432e-06	0.00010031	2.37078	1.59513	3.14643	6.32151	5.14999	ENSG00000163527-STT3B	5.93668
bcell	1	(Intercept)	CD2BP2	1.49655	4	1.89221e-06	0.00010031	2.49518	1.67773	3.31263	6.31296	5.13066	ENSG00000169217-CD2BP2	7.71768
bcell	1	(Intercept)	PSMD13	2.01407	4	1.89474e-06	0.00010031	3.1457	2.11504	4.17637	6.3124	5.12938	ENSG00000185627-PSMD13	13.8522
bcell	1	(Intercept)	S100A11	1.81208	4	1.92091e-06	0.00010031	2.99619	2.01361	3.97877	6.30661	5.11627	ENSG00000163191-S100A11	10.3562
bcell	1	(Intercept)	SLC39A1	1.23175	3	1.93312e-06	0.00010031	2.22575	1.49552	2.95598	6.30393	5.11021	ENSG00000143570-SLC39A1	6.13456
bcell	1	(Intercept)	ABI1	2.24546	5	1.93424e-06	0.00010031	3.40573	2.28833	4.52313	6.30369	5.10965	ENSG00000136754-ABI1	14.8417
bcell	1	(Intercept)	UFM1	2.59943	5	1.97441e-06	0.00010031	3.80754	2.55658	5.0585	6.29501	5.09	ENSG00000120686-UFM1	22.9551
bcell	1	(Intercept)	SYVN1	1.87383	4	1.98134e-06	0.00010031	3.29638	2.21311	4.37965	6.29353	5.08665	ENSG00000162298-SYVN1	13.1926
bcell	1	(Intercept)	PLCG2	1.83651	4	1.98559e-06	0.00010031	2.9966	2.01171	3.9815	6.29263	5.0846	ENSG00000197943-PLCG2	10.0264
bcell	1	(Intercept)	PPM1G	2.05482	5	2.01244e-06	0.00010031	3.17433	2.13008	4.21859	6.28696	5.07176	ENSG00000115241-PPM1G	13.1266
bcell	1	(Intercept)	POLR3K	1.54963	4	2.02775e-06	0.00010031	2.58973	1.73736	3.4421	6.28376	5.06451	ENSG00000161980-POLR3K	8.64116
bcell	1	(Intercept)	BST2	3.16233	5	2.03078e-06	0.00010031	4.54489	3.04886	6.04092	6.28313	5.06308	ENSG00000130303-BST2	32.058
bcell	1	(Intercept)	FERMT3	1.92861	4	2.05627e-06	0.00010031	3.02393	2.02771	4.02014	6.27787	5.05116	ENSG00000149781-FERMT3	12.3351
bcell	1	(Intercept)	OAS1	1.7816	4	2.08174e-06	0.00010031	3.43489	2.30235	4.56743	6.27268	5.03939	ENSG00000089127-OAS1	11.5435
bcell	1	(Intercept)	MRPS5	1.95185	4	2.09122e-06	0.00010031	3.09899	2.07689	4.12109	6.27077	5.03504	ENSG00000144029-MRPS5	11.9393
bcell	1	(Intercept)	IGKV3-11	4.95973	5	2.09162e-06	0.00010031	6.99281	4.68643	9.29919	6.27068	5.03486	ENSG00000241351-IGKV3-11	7.71768
bcell	1	(Intercept)	RAB27A	0.931577	2	2.0931e-06	0.00010031	1.88204	1.26128	2.50281	6.27039	5.03418	ENSG00000069974-RAB27A	3.43008
bcell	1	(Intercept)	MRPL42	1.98134	4	2.09686e-06	0.00010031	3.0231	2.02585	4.02035	6.26963	5.03246	ENSG00000198015-MRPL42	13.0607
bcell	1	(Intercept)	WDR46	1.45435	4	2.10352e-06	0.00010031	2.55952	1.71501	3.40402	6.26829	5.02943	ENSG00000227057-WDR46	7.25594
bcell	1	(Intercept)	COPS5	1.86954	4	2.10671e-06	0.00010031	3.09518	2.07383	4.11653	6.26765	5.02798	ENSG00000121022-COPS5	11.9393
bcell	1	(Intercept)	PSMC3	1.57743	4	2.11892e-06	0.00010031	2.56133	1.71581	3.40685	6.26522	5.02246	ENSG00000165916-PSMC3	8.5752
bcell	1	(Intercept)	COX5A	3.14003	5	2.14664e-06	0.00010031	4.70696	3.15179	6.26213	6.25974	5.01003	ENSG00000178741-COX5A	33.1135
bcell	1	(Intercept)	MRPL50	1.34219	3	2.16117e-06	0.00010031	2.51823	1.68583	3.35062	6.2569	5.00358	ENSG00000136897-MRPL50	8.17942
bcell	1	afterTRUE	OAS2	1.30609	3	2.56939e-06	0.0174821	-2.38254	-3.17935	-1.58573	-6.18414	4.0058	ENSG00000111335-OAS2	7.18997
bcell	1	afterTRUE	IFIT3	1.14588	3	5.93963e-06	0.0202066	-2.79832	-3.79016	-1.80648	-5.83511	3.36376	ENSG00000119917-IFIT3	5.73879
bcell	1	afterTRUE	SERPINB9P1	0.560746	1	1.16031e-05	0.0263158	-1.57424	-2.15985	-0.988636	-5.55979	2.84408	ENSG00000230438-SERPINB9P1	2.17678
bcell	1	afterTRUE	IFIT1	0.940488	2	2.12501e-05	0.0317621	-2.35249	-3.26819	-1.43678	-5.31331	2.36979	ENSG00000185745-IFIT1	3.82586
bcell	1	afterTRUE	ISG15	1.92747	4	2.33408e-05	0.0317621	-3.10391	-4.32082	-1.887	-5.27526	2.29585	ENSG00000187608-ISG15	14.9077
bcell	1	afterTRUE	IFI44L	2.66844	5	5.51349e-05	0.062523	-3.61299	-5.12918	-2.09679	-4.92839	1.61424	ENSG00000137959-IFI44L	23.0211
bcell	1	afterTRUE	UCK1	0.816319	2	8.81171e-05	0.0856498	-1.49977	-2.15414	-0.845402	-4.74019	1.23936	ENSG00000130717-UCK1	2.96834
bcell	1	afterTRUE	SLC25A53	0.667314	1	0.000103781	0.0882658	-1.49818	-2.16103	-0.835339	-4.67462	1.10808	ENSG00000269743-SLC25A53	2.37467
bcell	1	afterTRUE	MX1	2.29172	5	0.000240622	0.176639	-2.92367	-4.31756	-1.52978	-4.33804	0.42995	ENSG00000157601-MX1	19.3931
bcell	1	afterTRUE	MX2	1.75797	4	0.000267186	0.176639	-2.32141	-3.43897	-1.20385	-4.29612	0.345152	ENSG00000183486-MX2	11.2797
bcell	1	afterTRUE	TUBE1	0.577831	1	0.000285572	0.176639	-1.47019	-2.18238	-0.758005	-4.26947	0.291224	ENSG00000074935-TUBE1	1.781
bcell	1	afterTRUE	EIF2AK2	2.19186	5	0.00035053	0.198751	-2.50312	-3.73945	-1.26679	-4.18738	0.124975	ENSG00000055332-EIF2AK2	15.5673
bcell	1	afterTRUE	TUT7	0.79398	2	0.000398516	0.199821	-1.36008	-2.0402	-0.679963	-4.13594	0.0207792	ENSG00000083223-TUT7	3.29815
bcell	1	afterTRUE	HIST1H2AC	2.22108	5	0.000411155	0.199821	-2.78907	-4.18801	-1.39014	-4.12342	-0.00459091	ENSG00000180573-HIST1H2AC	15.9631
bcell	1	afterTRUE	C1orf50	0.730082	2	0.000453295	0.205614	-1.48561	-2.23789	-0.73332	-4.08427	-0.0839057	ENSG00000164008-C1orf50	2.5066
bcell	1	afterTRUE	FAM50B	0.943966	2	0.00052229	0.222104	-1.53415	-2.32199	-0.746306	-4.02737	-0.19916	ENSG00000145945-FAM50B	3.0343
bcell	1	afterTRUE	COA6	1.32312	3	0.000596105	0.238118	-1.63672	-2.48847	-0.784962	-3.97423	-0.30678	ENSG00000168275-COA6	6.13456
bcell	1	afterTRUE	HERC6	0.678818	1	0.000629942	0.238118	-1.37499	-2.09457	-0.655417	-3.95201	-0.35175	ENSG00000138642-HERC6	2.83641
bcell	1	afterTRUE	SDF2	1.25283	3	0.000813319	0.281168	-1.6037	-2.46542	-0.741982	-3.84904	-0.560005	ENSG00000132581-SDF2	6.39842
bcell	1	afterTRUE	FAM220A	0.686909	1	0.000826479	0.281168	-1.29495	-1.99194	-0.597959	-3.84256	-0.573096	ENSG00000178397-FAM220A	2.44063
bcell	1	afterTRUE	IFI44	1.21606	3	0.000876262	0.283909	-1.94931	-3.00499	-0.893627	-3.81893	-0.620806	ENSG00000137965-IFI44	5.73879
bcell	1	afterTRUE	CHMP5	2.16056	5	0.00106787	0.302343	-2.18641	-3.39584	-0.976983	-3.73892	-0.782185	ENSG00000086065-CHMP5	16.2269
bcell	1	afterTRUE	GRK6	1.05785	3	0.00107791	0.302343	-1.35682	-2.10812	-0.605527	-3.73513	-0.789823	ENSG00000198055-GRK6	4.88127
bcell	1	afterTRUE	CHORDC1	1.09289	3	0.00118243	0.302343	-1.64487	-2.56491	-0.724832	-3.69759	-0.865378	ENSG00000110172-CHORDC1	5.40897
bcell	1	afterTRUE	FANCF	0.954456	2	0.00125672	0.302343	-1.31907	-2.06185	-0.576293	-3.67285	-0.915137	ENSG00000183161-FANCF	3.82586
bcell	1	afterTRUE	SLC12A6	1.16302	3	0.00128101	0.302343	-1.28444	-2.00925	-0.559628	-3.66507	-0.930769	ENSG00000140199-SLC12A6	4.74934
bcell	1	afterTRUE	IRF7	2.36117	5	0.00128476	0.302343	-2.61325	-4.08839	-1.13811	-3.66388	-0.933156	ENSG00000185507-IRF7	21.8338
bcell	1	afterTRUE	IPO8	0.925268	2	0.00129394	0.302343	-1.35555	-2.12135	-0.58976	-3.66099	-0.93897	ENSG00000133704-IPO8	3.82586
bcell	1	afterTRUE	NHLRC2	0.778621	2	0.00129605	0.302343	-1.31473	-2.0576	-0.571866	-3.66033	-0.940302	ENSG00000196865-NHLRC2	2.83641
bcell	1	afterTRUE	DDX60L	1.25029	3	0.00140599	0.302343	-1.62721	-2.55503	-0.699386	-3.62721	-1.0068	ENSG00000181381-DDX60L	5.60686
bcell	1	afterTRUE	THAP1	1.10431	3	0.00141559	0.302343	-1.57371	-2.47171	-0.675705	-3.62444	-1.01236	ENSG00000131931-THAP1	5.01319
bcell	1	afterTRUE	USP18	0.553359	1	0.00143475	0.302343	-1.23941	-1.94772	-0.531097	-3.61896	-1.02334	ENSG00000184979-USP18	1.71504
bcell	1	afterTRUE	IRF9	0.842725	2	0.00149472	0.302343	-1.29956	-2.04568	-0.553431	-3.60228	-1.05679	ENSG00000213928-IRF9	3.43008
bcell	1	afterTRUE	OTUD5	0.637602	1	0.00161418	0.302343	-1.27322	-2.01065	-0.535796	-3.57092	-1.1196	ENSG00000068308-OTUD5	1.97889
bcell	1	afterTRUE	GNPNAT1	0.702976	1	0.00164674	0.302343	-1.16898	-1.84759	-0.490382	-3.56276	-1.13591	ENSG00000100522-GNPNAT1	2.44063
bcell	1	afterTRUE	CSTF2T	0.835378	2	0.00169231	0.302343	-1.20584	-1.90804	-0.503646	-3.55161	-1.15821	ENSG00000177613-CSTF2T	3.49604
bcell	1	afterTRUE	RAB27A	0.931577	2	0.00173923	0.302343	-1.18808	-1.88212	-0.494045	-3.54044	-1.18055	ENSG00000069974-RAB27A	3.43008
bcell	1	afterTRUE	PLSCR1	1.90275	4	0.00177489	0.302343	-1.97455	-3.13073	-0.818372	-3.53214	-1.19714	ENSG00000188313-PLSCR1	12.4011
bcell	1	afterTRUE	SDHD	1.16495	3	0.00179101	0.302343	-1.42731	-2.26393	-0.590687	-3.52844	-1.20452	ENSG00000204370-SDHD	6.26649
bcell	1	afterTRUE	TRMT2A	0.886063	2	0.00180689	0.302343	-1.54184	-2.44652	-0.637159	-3.52483	-1.21173	ENSG00000099899-TRMT2A	3.62797
bcell	1	afterTRUE	SNRNP35	1.07927	3	0.00186148	0.302343	-1.2362	-1.96406	-0.508339	-3.51265	-1.23605	ENSG00000184209-SNRNP35	4.41953
bcell	1	afterTRUE	YARS2	0.644245	1	0.0018736	0.302343	-1.14199	-1.81489	-0.46909	-3.50999	-1.24135	ENSG00000139131-YARS2	2.11082
bcell	1	afterTRUE	SIDT1	0.81463	2	0.00197664	0.302343	-1.35457	-2.15774	-0.55139	-3.48805	-1.28509	ENSG00000072858-SIDT1	3.43008
bcell	1	afterTRUE	FLAD1	1.303	3	0.00198737	0.302343	-1.41453	-2.2538	-0.575264	-3.48583	-1.28951	ENSG00000160688-FLAD1	5.27704
bcell	1	afterTRUE	TNRC6A	1.03173	3	0.00204316	0.302343	-1.3992	-2.23208	-0.566316	-3.47448	-1.31213	ENSG00000090905-TNRC6A	4.41953
bcell	1	afterTRUE	TMEM167B	1.23888	3	0.00204406	0.302343	-1.41767	-2.26159	-0.573749	-3.4743	-1.31249	ENSG00000215717-TMEM167B	5.73879
bcell	1	afterTRUE	TRMT11	0.775785	2	0.00216368	0.3072	-1.11906	-1.78973	-0.44839	-3.45095	-1.35895	ENSG00000066651-TRMT11	2.77045
bcell	1	afterTRUE	GALM	0.510802	1	0.00216719	0.3072	-1.27228	-2.03492	-0.509634	-3.45028	-1.36028	ENSG00000143891-GALM	1.58311
bcell	1	afterTRUE	MRM2	1.10796	3	0.00222065	0.308353	-1.42885	-2.28783	-0.569858	-3.44027	-1.38018	ENSG00000122687-MRM2	5.14512
bcell	1	afterTRUE	OSTM1	0.942822	2	0.0023377	0.310526	-1.318	-2.11525	-0.520754	-3.41913	-1.42214	ENSG00000081087-OSTM1	3.56201
bcell	1	afterTRUE	PPWD1	1.26488	3	0.00233943	0.310526	-1.36706	-2.19406	-0.540065	-3.41883	-1.42275	ENSG00000113593-PPWD1	6.0686
bcell	1	afterTRUE	SLFN5	0.640442	1	0.00243349	0.310526	-1.41872	-2.28106	-0.556376	-3.4026	-1.45495	ENSG00000166750-SLFN5	2.17678
bcell	1	afterTRUE	CSNK1G1	0.606243	1	0.00254485	0.310526	-1.12071	-1.80562	-0.435793	-3.38415	-1.49149	ENSG00000169118-CSNK1G1	1.64908
bcell	1	afterTRUE	XAF1	2.33147	5	0.00256694	0.310526	-2.17138	-3.4998	-0.84295	-3.38058	-1.49855	ENSG00000132530-XAF1	18.0079
bcell	1	afterTRUE	CLK3	1.26093	3	0.00257436	0.310526	-1.36016	-2.19259	-0.527736	-3.37939	-1.50091	ENSG00000179335-CLK3	6.53034
bcell	1	afterTRUE	OAS1	1.7816	4	0.00259845	0.310526	-2.06661	-3.33283	-0.800394	-3.37555	-1.50852	ENSG00000089127-OAS1	11.5435
bcell	1	afterTRUE	TIMM50	1.11567	3	0.00275175	0.310526	-1.37985	-2.23126	-0.528439	-3.35187	-1.55533	ENSG00000105197-TIMM50	4.74934
bcell	1	afterTRUE	UTP3	1.09946	3	0.00281053	0.310526	-1.2255	-1.98365	-0.467353	-3.34313	-1.57259	ENSG00000132467-UTP3	5.07916
bcell	1	afterTRUE	TSN	1.45784	4	0.00281599	0.310526	-1.5359	-2.4863	-0.585496	-3.34233	-1.57418	ENSG00000211460-TSN	8.90501
bcell	1	afterTRUE	WASHC5	0.885539	2	0.00282848	0.310526	-1.2086	-1.95688	-0.460317	-3.34049	-1.57779	ENSG00000164961-WASHC5	4.15567
bcell	1	afterTRUE	ODF3B	1.02959	3	0.00284525	0.310526	-1.26374	-2.04673	-0.480743	-3.33805	-1.58262	ENSG00000177989-ODF3B	4.55145
bcell	1	afterTRUE	NAALADL1	0.788659	2	0.00285678	0.310526	-1.13042	-1.83117	-0.429677	-3.33637	-1.58592	ENSG00000168060-NAALADL1	2.83641
bcell	1	afterTRUE	BTG3	0.617922	1	0.00287524	0.310526	-1.02692	-1.66402	-0.389829	-3.33371	-1.59118	ENSG00000154640-BTG3	1.97889
bcell	1	afterTRUE	PREPL	0.821116	2	0.00300249	0.316528	-1.15306	-1.87228	-0.433843	-3.31577	-1.62654	ENSG00000138078-PREPL	3.10026
bcell	1	afterTRUE	GMIP	1.49906	4	0.00302386	0.316528	-1.44449	-2.34628	-0.542693	-3.31283	-1.63233	ENSG00000089639-GMIP	6.92612
bcell	1	afterTRUE	UBE2Q2	0.915887	2	0.00308676	0.318217	-1.29755	-2.10971	-0.485395	-3.3043	-1.64914	ENSG00000140367-UBE2Q2	3.43008
bcell	1	afterTRUE	WDR18	0.986572	3	0.00317622	0.318277	-1.22477	-1.99414	-0.45541	-3.29244	-1.67246	ENSG00000065268-WDR18	4.55145
bcell	1	afterTRUE	MRPL35	0.923365	2	0.0031809	0.318277	-1.30037	-2.11737	-0.483369	-3.29183	-1.67366	ENSG00000132313-MRPL35	4.02375
bcell	1	afterTRUE	STAT2	1.312	3	0.00324772	0.320254	-1.37486	-2.24094	-0.508786	-3.2832	-1.69064	ENSG00000170581-STAT2	6.26649
bcell	1	afterTRUE	MRPL50	1.34219	3	0.00337729	0.328273	-1.47005	-2.4007	-0.539403	-3.26694	-1.72257	ENSG00000136897-MRPL50	8.17942
bcell	1	afterTRUE	PTPRN2	1.21512	3	0.00344002	0.32966	-1.40934	-2.30366	-0.515033	-3.25928	-1.73759	ENSG00000155093-PTPRN2	6.86016
bcell	1	afterTRUE	MDM2	0.84051	2	0.00354286	0.334801	-1.11476	-1.82481	-0.404708	-3.24702	-1.76163	ENSG00000135679-MDM2	3.10026
bcell	1	afterTRUE	SLC12A9	0.877459	2	0.00359717	0.335276	-1.30446	-2.13697	-0.471953	-3.24068	-1.77404	ENSG00000146828-SLC12A9	3.56201
bcell	1	afterTRUE	BOLA2B	1.05745	3	0.00367677	0.337562	-1.33001	-2.18122	-0.478801	-3.23156	-1.7919	ENSG00000169627-BOLA2B	4.35356
bcell	1	afterTRUE	KLHDC7B	0.697094	1	0.00374776	0.337562	-1.05974	-1.73965	-0.379826	-3.22358	-1.8075	ENSG00000130487-KLHDC7B	2.37467
bcell	1	afterTRUE	RINT1	0.644543	1	0.00388467	0.337562	-1.00737	-1.65671	-0.35804	-3.20861	-1.83677	ENSG00000135249-RINT1	2.11082
bcell	1	afterTRUE	TMEM64	0.766816	2	0.00388933	0.337562	-1.09393	-1.79916	-0.388692	-3.2081	-1.83775	ENSG00000180694-TMEM64	2.77045
bcell	1	afterTRUE	SLC7A7	0.623558	1	0.00391409	0.337562	-1.0336	-1.7005	-0.366708	-3.20545	-1.84292	ENSG00000155465-SLC7A7	1.97889
bcell	1	afterTRUE	TAF1	1.04871	3	0.00404291	0.337562	-1.27554	-2.10202	-0.449052	-3.19192	-1.86934	ENSG00000147133-TAF1	4.22164
bcell	1	afterTRUE	SIRT7	1.23247	3	0.00404424	0.337562	-1.40639	-2.31771	-0.49508	-3.19178	-1.8696	ENSG00000187531-SIRT7	5.73879
bcell	1	afterTRUE	ABCA7	0.590032	1	0.00406929	0.337562	-1.06788	-1.7604	-0.375354	-3.1892	-1.87464	ENSG00000064687-ABCA7	2.17678
bcell	1	afterTRUE	CCDC86	0.587749	1	0.0040838	0.337562	-1.06464	-1.75539	-0.373894	-3.18771	-1.87754	ENSG00000110104-CCDC86	2.17678
bcell	1	afterTRUE	POLR3D	0.850624	2	0.00411782	0.337562	-1.09047	-1.79874	-0.382192	-3.18424	-1.88431	ENSG00000168495-POLR3D	2.57256
bcell	1	afterTRUE	MYD88	1.40648	4	0.00430856	0.341421	-1.37517	-2.27372	-0.476626	-3.16527	-1.92123	ENSG00000172936-MYD88	7.78364
bcell	1	afterTRUE	STT3B	1.30908	3	0.0043104	0.341421	-1.32713	-2.19433	-0.459925	-3.16509	-1.92158	ENSG00000163527-STT3B	5.93668
bcell	1	afterTRUE	SLC39A1	1.23175	3	0.00449422	0.341421	-1.2425	-2.05892	-0.426078	-3.14757	-1.95562	ENSG00000143570-SLC39A1	6.13456
bcell	1	afterTRUE	ZNHIT2	0.578503	1	0.0046151	0.341421	-1.11468	-1.84972	-0.379643	-3.13642	-1.97726	ENSG00000174276-ZNHIT2	1.781
bcell	1	afterTRUE	TGDS	0.702849	1	0.00465082	0.341421	-1.06873	-1.7742	-0.363266	-3.13318	-1.98354	ENSG00000088451-TGDS	2.70449
bcell	1	afterTRUE	MTREX	1.22432	3	0.00467219	0.341421	-1.38236	-2.29541	-0.469307	-3.13126	-1.98727	ENSG00000039123-MTREX	5.80475
bcell	1	afterTRUE	IFITM1	4.50959	5	0.0046874	0.341421	-3.41169	-5.66611	-1.15727	-3.12989	-1.98992	ENSG00000185885-IFITM1	62.3351
bcell	1	afterTRUE	PTPRA	0.785875	2	0.00469381	0.341421	-1.04223	-1.73106	-0.353408	-3.12932	-1.99104	ENSG00000132670-PTPRA	3.16623
bcell	1	afterTRUE	IFI6	2.31368	5	0.00471123	0.341421	-2.12576	-3.5314	-0.720116	-3.12776	-1.99406	ENSG00000126709-IFI6	16.8865
bcell	1	afterTRUE	RRP8	0.954833	2	0.00473163	0.341421	-1.08163	-1.79727	-0.365996	-3.12594	-1.99758	ENSG00000132275-RRP8	4.35356
bcell	1	afterTRUE	CEP162	0.520818	1	0.00474973	0.341421	-1.14772	-1.90746	-0.387966	-3.12434	-2.00069	ENSG00000135315-CEP162	1.31926
bcell	1	afterTRUE	EPSTI1	1.97966	4	0.00476704	0.341421	-1.86742	-3.10419	-0.630643	-3.12281	-2.00365	ENSG00000133106-EPSTI1	13.5224
bcell	1	afterTRUE	HDDC3	1.14033	3	0.00487657	0.345627	-1.22121	-2.03249	-0.409929	-3.11325	-2.02216	ENSG00000184508-HDDC3	5.60686
bcell	1	afterTRUE	CSNK2A1	1.32025	3	0.00501411	0.347767	-1.24613	-2.07709	-0.415166	-3.10153	-2.04482	ENSG00000101266-CSNK2A1	6.39842
bcell	1	afterTRUE	COX10	0.685528	1	0.00501884	0.347767	-0.997591	-1.6629	-0.332278	-3.10113	-2.04559	ENSG00000006695-COX10	2.44063
bcell	1	afterTRUE	GLG1	1.49297	4	0.0050601	0.347767	-1.32978	-2.21762	-0.441934	-3.09768	-2.05226	ENSG00000090863-GLG1	7.51979
bcell	1	afterTRUE	FAM210A	0.641524	1	0.00514012	0.349734	-1.01115	-1.6877	-0.334596	-3.09106	-2.06504	ENSG00000177150-FAM210A	2.30871
bcell	2	(Intercept)	IRF7	2.30097	5	5.66763e-05	0.0116441	3.81843	2.20792	5.42893	4.89885	1.86421	ENSG00000185507-IRF7	24.1623
bcell	2	(Intercept)	SAMD9L	1.47501	4	6.96535e-05	0.0116441	2.80968	1.60445	4.01492	4.81681	1.68289	ENSG00000177409-SAMD9L	9.87654
bcell	2	(Intercept)	TXLNG	0.881727	2	7.14067e-05	0.0116441	2.04441	1.16564	2.92317	4.80692	1.66102	ENSG00000086712-TXLNG	4.40917
bcell	2	(Intercept)	ZNF253	0.54229	1	7.22619e-05	0.0116441	1.73003	0.985664	2.4744	4.80219	1.65054	ENSG00000256771-ZNF253	1.94004
bcell	2	(Intercept)	TMEM123	1.91635	5	0.000102179	0.0116441	3.11202	1.73352	4.49051	4.66454	1.34544	ENSG00000152558-TMEM123	15.5203
bcell	2	(Intercept)	IFITM1	3.82255	5	0.000118943	0.0116441	5.10355	2.81327	7.39383	4.60422	1.21152	ENSG00000185885-IFITM1	55.0265
bcell	2	(Intercept)	COMMD5	0.991008	3	0.000137746	0.0116441	2.04007	1.11283	2.9673	4.54597	1.08208	ENSG00000170619-COMMD5	4.7619
bcell	2	(Intercept)	FKBP4	0.878833	2	0.000145885	0.0116441	1.95729	1.06319	2.85138	4.52319	1.03143	ENSG00000004478-FKBP4	4.7619
bcell	2	(Intercept)	PGS1	0.93041	3	0.000148709	0.0116441	2.0111	1.09088	2.93132	4.51558	1.01451	ENSG00000087157-PGS1	4.2328
bcell	2	(Intercept)	COA6	1.23146	3	0.000149673	0.0116441	2.12975	1.15468	3.10481	4.51302	1.00881	ENSG00000168275-COA6	7.05467
bcell	2	(Intercept)	HIBCH	0.969452	3	0.000151577	0.0116441	1.92044	1.04022	2.80066	4.508	0.997649	ENSG00000198130-HIBCH	4.58554
bcell	2	(Intercept)	DDX60	0.897715	2	0.000157861	0.0116441	2.04696	1.10539	2.98854	4.49188	0.961805	ENSG00000137628-DDX60	4.2328
bcell	2	(Intercept)	UBE2L6	1.85751	4	0.000167426	0.0116441	2.97695	1.60044	4.35346	4.46853	0.909878	ENSG00000156587-UBE2L6	15.6966
bcell	2	(Intercept)	XAF1	1.83916	4	0.000168982	0.0116441	3.04825	1.63761	4.45888	4.46486	0.901713	ENSG00000132530-XAF1	15.5203
bcell	2	(Intercept)	ISG15	1.82401	4	0.000169312	0.0116441	3.03054	1.62786	4.43323	4.46409	0.899993	ENSG00000187608-ISG15	15.3439
bcell	2	(Intercept)	EPSTI1	1.42121	4	0.000170822	0.0116441	2.50069	1.34234	3.65905	4.46056	0.892151	ENSG00000133106-EPSTI1	8.81834
bcell	2	(Intercept)	PARP9	1.22511	3	0.000175865	0.0116441	2.42336	1.29791	3.54881	4.44902	0.866466	ENSG00000138496-PARP9	7.40741
bcell	2	(Intercept)	LRCH4	1.01255	3	0.000176993	0.0116441	2.07599	1.11131	3.04066	4.44648	0.860826	ENSG00000077454-LRCH4	4.58554
bcell	2	(Intercept)	TULP4	0.94187	3	0.000201693	0.0116441	1.83766	0.973656	2.70166	4.39463	0.745473	ENSG00000130338-TULP4	4.40917
bcell	2	(Intercept)	TOMM34	0.791371	2	0.000209883	0.0116441	1.73003	0.913697	2.54637	4.37883	0.710319	ENSG00000025772-TOMM34	3.52734
bcell	2	(Intercept)	FAM118A	0.952944	3	0.000215548	0.0116441	2.04007	1.07511	3.00503	4.36826	0.686796	ENSG00000100376-FAM118A	4.58554
bcell	2	(Intercept)	BPTF	1.76314	4	0.000229711	0.0116441	2.7925	1.46396	4.12105	4.34299	0.630582	ENSG00000171634-BPTF	14.2857
bcell	2	(Intercept)	RTCB	1.46462	4	0.000230757	0.0116441	2.53896	1.33054	3.74739	4.34119	0.62657	ENSG00000100220-RTCB	10.582
bcell	2	(Intercept)	HLA-DOB	2.32763	5	0.000238769	0.0116441	3.23856	1.69233	4.78478	4.32764	0.596419	ENSG00000241106-HLA-DOB	22.575
bcell	2	(Intercept)	TSG101	1.08996	3	0.000239117	0.0116441	2.23743	1.16904	3.30582	4.32706	0.595132	ENSG00000074319-TSG101	6.17284
bcell	2	(Intercept)	GATAD2A	0.754462	2	0.000245063	0.0116441	1.73003	0.902063	2.558	4.3173	0.573432	ENSG00000167491-GATAD2A	3.1746
bcell	2	(Intercept)	EIF2AK2	1.8201	4	0.000256673	0.0116441	2.80534	1.457	4.15368	4.29892	0.532538	ENSG00000055332-EIF2AK2	15.5203
bcell	2	(Intercept)	KANSL1	1.19988	3	0.000263329	0.0116441	2.04007	1.05722	3.02292	4.28875	0.509917	ENSG00000120071-KANSL1	6.17284
bcell	2	(Intercept)	AMZ2	1.31321	4	0.000263935	0.0116441	2.31971	1.2019	3.43752	4.28784	0.507886	ENSG00000196704-AMZ2	8.11287
bcell	2	(Intercept)	EIF1AX	2.44299	5	0.000265593	0.0116441	3.17882	1.64614	4.71151	4.28535	0.502355	ENSG00000173674-EIF1AX	22.3986
bcell	2	(Intercept)	RARRES3	1.859	4	0.000267207	0.0116441	2.71718	1.40635	4.02802	4.28295	0.497001	ENSG00000133321-RARRES3	15.3439
bcell	2	(Intercept)	PHF14	1.67516	4	0.000271661	0.0116441	2.62566	1.35703	3.89428	4.27638	0.482393	ENSG00000106443-PHF14	12.6984
bcell	2	(Intercept)	ZNF330	0.960031	3	0.000273132	0.0116441	2.06399	1.06624	3.06173	4.27423	0.47762	ENSG00000109445-ZNF330	5.29101
bcell	2	(Intercept)	CHMP5	1.84528	4	0.000282962	0.0116441	2.6824	1.38143	3.98336	4.26019	0.446377	ENSG00000086065-CHMP5	14.2857
bcell	2	(Intercept)	BRD8	0.908701	2	0.000283883	0.0116441	1.95636	1.00723	2.90549	4.2589	0.443505	ENSG00000112983-BRD8	4.40917
bcell	2	(Intercept)	SMG7	0.74153	2	0.000292866	0.0116441	1.84966	0.949683	2.74964	4.24652	0.415976	ENSG00000116698-SMG7	3.1746
bcell	2	(Intercept)	SYVN1	1.68463	4	0.000293379	0.0116441	2.61163	1.3407	3.88257	4.24582	0.414428	ENSG00000162298-SYVN1	11.4638
bcell	2	(Intercept)	HLA-DOA	1.83715	4	0.000297683	0.0116441	2.74776	1.40876	4.08677	4.24003	0.40156	ENSG00000204252-HLA-DOA	13.933
bcell	2	(Intercept)	DYNLT3	1.29985	4	0.000301956	0.0116441	2.2664	1.16049	3.37231	4.23437	0.388964	ENSG00000165169-DYNLT3	9.17108
bcell	2	(Intercept)	AIM2	2.37738	5	0.000302039	0.0116441	3.32863	1.70436	4.95291	4.23426	0.388722	ENSG00000163568-AIM2	22.575
bcell	2	(Intercept)	PPP1R10	1.14159	3	0.000304036	0.0116441	1.93934	0.99241	2.88627	4.23164	0.382897	ENSG00000204569-PPP1R10	5.82011
bcell	2	(Intercept)	RAD23B	1.40991	4	0.000306322	0.0116441	2.32161	1.18723	3.45598	4.22866	0.376277	ENSG00000119318-RAD23B	9.70018
bcell	2	(Intercept)	HERC5	1.17801	3	0.000306658	0.0116441	2.04696	1.04668	3.04725	4.22823	0.375309	ENSG00000138646-HERC5	6.17284
bcell	2	(Intercept)	RAB1A	1.04793	3	0.000310009	0.0116441	1.83766	0.938735	2.73658	4.22391	0.365705	ENSG00000138069-RAB1A	5.29101
bcell	2	(Intercept)	TMX2	1.14619	3	0.000310182	0.0116441	1.92044	0.980974	2.85991	4.22369	0.365211	ENSG00000213593-TMX2	6.34921
bcell	2	(Intercept)	DNAJC4	2.04087	5	0.000313105	0.0116441	2.94946	1.50533	4.39359	4.21996	0.356921	ENSG00000110011-DNAJC4	18.5185
bcell	2	(Intercept)	STX17	0.869217	2	0.000317964	0.0116441	1.83766	0.936586	2.73873	4.21384	0.343313	ENSG00000136874-STX17	4.7619
bcell	2	(Intercept)	IFI16	2.72878	5	0.000323372	0.0116441	3.63926	1.85195	5.42656	4.20713	0.328408	ENSG00000163565-IFI16	33.8624
bcell	2	(Intercept)	AKAP2	1.13667	3	0.000326217	0.0116441	2.06399	1.04949	3.07849	4.20365	0.320666	ENSG00000241978-AKAP2	6.17284
bcell	2	(Intercept)	ZNF24	1.59329	4	0.00033365	0.0116441	2.32548	1.18001	3.47095	4.19469	0.300754	ENSG00000172466-ZNF24	11.4638
bcell	2	(Intercept)	LY6E	3.56675	5	0.000342585	0.0116441	4.24897	2.15078	6.34716	4.18418	0.277395	ENSG00000160932-LY6E	48.8536
bcell	2	(Intercept)	ID3	2.07681	5	0.000348391	0.0116441	3.06586	1.54948	4.58225	4.1775	0.262541	ENSG00000117318-ID3	17.6367
bcell	2	(Intercept)	BIRC3	2.82093	5	0.000349523	0.0116441	3.71641	1.8777	5.55512	4.17621	0.259675	ENSG00000023445-BIRC3	33.6861
bcell	2	(Intercept)	CALCOCO2	1.75171	4	0.000358785	0.0116441	2.56135	1.29095	3.83176	4.1658	0.236556	ENSG00000136436-CALCOCO2	9.17108
bcell	2	(Intercept)	PPCS	1.82055	4	0.000360909	0.0116441	2.55181	1.28542	3.81819	4.16346	0.23134	ENSG00000127125-PPCS	15.1675
bcell	2	(Intercept)	TRIM22	2.61996	5	0.000365664	0.0116441	3.5203	1.77109	5.26951	4.15825	0.21977	ENSG00000132274-TRIM22	28.7478
bcell	2	(Intercept)	SRSF4	1.87562	4	0.000369365	0.0116441	2.61163	1.31268	3.91058	4.15424	0.210869	ENSG00000116350-SRSF4	14.9912
bcell	2	(Intercept)	PEF1	1.35089	4	0.00037734	0.0116441	2.04007	1.02332	3.05682	4.14574	0.191987	ENSG00000162517-PEF1	8.11287
bcell	2	(Intercept)	PPM1K	2.48064	5	0.000381615	0.0116441	3.30915	1.65812	4.96019	4.14126	0.182031	ENSG00000163644-PPM1K	26.8078
bcell	2	(Intercept)	SNRNP70	2.01608	5	0.000384146	0.0116441	2.74891	1.37652	4.12129	4.13863	0.176187	ENSG00000104852-SNRNP70	17.9894
bcell	2	(Intercept)	ZNF655	1.38439	4	0.000384541	0.0116441	2.10735	1.05516	3.15955	4.13822	0.17528	ENSG00000197343-ZNF655	8.28924
bcell	2	(Intercept)	SEC31A	1.37275	4	0.000391841	0.0116441	2.04007	1.01962	3.06051	4.13073	0.158655	ENSG00000138674-SEC31A	8.46561
bcell	2	(Intercept)	TBC1D22A	1.47067	4	0.000393002	0.0116441	2.26134	1.12989	3.39278	4.12956	0.15604	ENSG00000054611-TBC1D22A	9.70018
bcell	2	(Intercept)	SLF2	0.548555	1	0.000401763	0.0116441	1.54979	0.77271	2.32687	4.12078	0.136551	ENSG00000119906-SLF2	2.29277
bcell	2	(Intercept)	SAMD9	1.7844	4	0.000402951	0.0116441	2.57872	1.28535	3.87208	4.1196	0.133942	ENSG00000205413-SAMD9	10.7584
bcell	2	(Intercept)	NAXE	2.03304	5	0.000409742	0.0116441	2.80968	1.3982	4.22117	4.11295	0.11917	ENSG00000163382-NAXE	16.4021
bcell	2	(Intercept)	BLVRB	0.977497	3	0.000411451	0.0116441	1.95636	0.973159	2.93956	4.11129	0.115491	ENSG00000090013-BLVRB	5.11464
bcell	2	(Intercept)	OTUB1	2.55229	5	0.000419866	0.0116441	3.07545	1.52679	4.6241	4.10323	0.0975947	ENSG00000167770-OTUB1	26.455
bcell	2	(Intercept)	CCT3	2.46927	5	0.000421546	0.0116441	2.99257	1.48507	4.50008	4.10164	0.0940647	ENSG00000163468-CCT3	22.3986
bcell	2	(Intercept)	MAPRE1	1.30135	4	0.00042187	0.0116441	2.20151	1.09242	3.3106	4.10134	0.0933853	ENSG00000101367-MAPRE1	8.46561
bcell	2	(Intercept)	IFITM2	3.72719	5	0.000424654	0.0116441	4.39388	2.17889	6.60888	4.09872	0.087571	ENSG00000185201-IFITM2	59.9647
bcell	2	(Intercept)	VPS13B	0.876556	2	0.000426023	0.0116441	1.73003	0.857634	2.60243	4.09743	0.0847256	ENSG00000132549-VPS13B	3.88007
bcell	2	(Intercept)	ACTR10	1.32764	4	0.000431425	0.0116441	2.06399	1.02191	3.10606	4.09242	0.0735867	ENSG00000131966-ACTR10	7.23104
bcell	2	(Intercept)	EIF1B	2.85736	5	0.000434252	0.0116441	3.42919	1.69674	5.16164	4.08981	0.0678148	ENSG00000114784-EIF1B	29.806
bcell	2	(Intercept)	RPIA	1.50465	4	0.000435007	0.0116441	2.35608	1.16557	3.54658	4.08912	0.0662778	ENSG00000153574-RPIA	10.0529
bcell	2	(Intercept)	STAT6	1.66105	4	0.000437522	0.0116441	2.47167	1.22206	3.72129	4.08683	0.0611819	ENSG00000166888-STAT6	11.4638
bcell	2	(Intercept)	FCMR	3.31711	5	0.000437763	0.0116441	3.7917	1.8746	5.70879	4.08661	0.0606961	ENSG00000162894-FCMR	47.7954
bcell	2	(Intercept)	S100A11	2.56752	5	0.000443196	0.0116441	3.38952	1.67371	5.10533	4.08169	0.0497919	ENSG00000163191-S100A11	26.8078
bcell	2	(Intercept)	PSMB3	2.80143	5	0.000449756	0.0116441	3.24719	1.60107	4.89332	4.07584	0.0368047	ENSG00000277791-PSMB3	30.8642
bcell	2	(Intercept)	UBA3	1.55278	4	0.000451869	0.0116441	2.32548	1.14606	3.50489	4.07397	0.0326609	ENSG00000144744-UBA3	11.9929
bcell	2	(Intercept)	MRPL13	1.2469	3	0.00045544	0.0116441	2.04696	1.008	3.08593	4.07083	0.0257033	ENSG00000172172-MRPL13	7.58377
bcell	2	(Intercept)	H2AFZ	3.15657	5	0.000458537	0.0116441	3.60695	1.77498	5.43891	4.06813	0.0197125	ENSG00000164032-H2AFZ	39.3298
bcell	2	(Intercept)	NOP56	1.4549	4	0.000459171	0.0116441	2.19703	1.08101	3.31305	4.06758	0.0184912	ENSG00000101361-NOP56	10.0529
bcell	2	(Intercept)	NAPA	1.74721	4	0.000460152	0.0116441	2.41909	1.19002	3.64817	4.06673	0.0166047	ENSG00000105402-NAPA	14.8148
bcell	2	(Intercept)	ATF7IP	1.46397	4	0.000461619	0.0116441	2.30269	1.13239	3.47299	4.06546	0.0137918	ENSG00000171681-ATF7IP	10.9347
bcell	2	(Intercept)	RAD50	1.0461	3	0.000464431	0.0116441	1.84966	0.909043	2.79028	4.06304	0.00842202	ENSG00000113522-RAD50	5.46737
bcell	2	(Intercept)	ASNA1	1.49412	4	0.000470719	0.0116441	2.23743	1.09812	3.37674	4.05768	-0.00346461	ENSG00000198356-ASNA1	9.87654
bcell	2	(Intercept)	OGFR	1.72605	4	0.000477184	0.0116441	2.48004	1.21549	3.74459	4.05225	-0.0155237	ENSG00000060491-OGFR	12.6984
bcell	2	(Intercept)	TMCO6	0.585039	1	0.000481207	0.0116441	1.57593	0.771715	2.38014	4.0489	-0.0229435	ENSG00000113119-TMCO6	2.29277
bcell	2	(Intercept)	MT2A	1.49676	4	0.000483193	0.0116441	2.32941	1.14021	3.51862	4.04726	-0.0265849	ENSG00000125148-MT2A	10.2293
bcell	2	(Intercept)	TAF7	2.17555	5	0.00048686	0.0116441	2.97642	1.45577	4.49707	4.04424	-0.0332688	ENSG00000178913-TAF7	21.8695
bcell	2	(Intercept)	COPS9	2.44943	5	0.000491663	0.0116441	2.94127	1.43712	4.44542	4.04033	-0.0419453	ENSG00000172428-COPS9	23.1041
bcell	2	(Intercept)	S100A8	3.04059	5	0.00049586	0.0116441	3.85295	1.88092	5.82498	4.03694	-0.0494594	ENSG00000143546-S100A8	41.7989
bcell	2	(Intercept)	TYMP	2.03226	5	0.0004966	0.0116441	2.72276	1.32898	4.11653	4.03635	-0.0507768	ENSG00000025708-TYMP	18.6949
bcell	2	(Intercept)	NCF1	3.57093	5	0.000498494	0.0116441	4.01415	1.95854	6.06976	4.03483	-0.0541433	ENSG00000158517-NCF1	55.3792
bcell	2	(Intercept)	CD164	2.96527	5	0.000498535	0.0116441	3.47913	1.69748	5.26077	4.03479	-0.0542148	ENSG00000135535-CD164	35.4497
bcell	2	(Intercept)	SPOP	1.28825	4	0.0005109	0.0116441	2.32862	1.13325	3.52399	4.02502	-0.0758716	ENSG00000121067-SPOP	8.99471
bcell	2	(Intercept)	PRKCE	0.548294	1	0.000511091	0.0116441	1.54979	0.754194	2.34539	4.02487	-0.0762025	ENSG00000171132-PRKCE	2.1164
bcell	2	(Intercept)	MED28	1.71666	4	0.000512542	0.0116441	2.55181	1.24145	3.86216	4.02374	-0.0787089	ENSG00000118579-MED28	14.1093
bcell	2	(Intercept)	NDUFAB1	2.15698	5	0.000513328	0.0116441	2.86487	1.39353	4.33621	4.02313	-0.0800624	ENSG00000004779-NDUFAB1	22.3986
bcell	2	afterTRUE	ZNF253	0.54229	1	0.00119002	0.999999	-1.48468	-2.3169	-0.652449	-3.68606	-4.47378	ENSG00000256771-ZNF253	1.94004
bcell	2	afterTRUE	TXLNG	0.881727	2	0.0055071	0.999999	-1.45335	-2.43584	-0.470862	-3.05643	-4.50448	ENSG00000086712-TXLNG	4.40917
bcell	2	afterTRUE	SLF2	0.548555	1	0.00665452	0.999999	-1.25154	-2.12035	-0.382742	-2.97644	-4.50847	ENSG00000119906-SLF2	2.29277
bcell	2	afterTRUE	HECA	0.530672	1	0.00753355	0.999999	-1.2739	-2.17419	-0.373609	-2.92365	-4.51111	ENSG00000112406-HECA	1.76367
bcell	2	afterTRUE	PRKCE	0.548294	1	0.00781603	0.999999	-1.25187	-2.14137	-0.362366	-2.90793	-4.5119	ENSG00000171132-PRKCE	2.1164
bcell	2	afterTRUE	TMCO6	0.585039	1	0.00902366	0.999999	-1.23861	-2.13775	-0.339473	-2.8463	-4.51499	ENSG00000113119-TMCO6	2.29277
bcell	2	afterTRUE	SMG7	0.74153	2	0.00906415	0.999999	-1.38516	-2.39137	-0.378957	-2.84437	-4.51509	ENSG00000116698-SMG7	3.1746
bcell	2	afterTRUE	DDX60	0.897715	2	0.00960023	0.999999	-1.43656	-2.48927	-0.38385	-2.8196	-4.51633	ENSG00000137628-DDX60	4.2328
bcell	2	afterTRUE	FKBP4	0.878833	2	0.0103653	0.999999	-1.34807	-2.34769	-0.348442	-2.78642	-4.51799	ENSG00000004478-FKBP4	4.7619
bcell	2	afterTRUE	GATAD2A	0.754462	2	0.0120215	0.999999	-1.21946	-2.14516	-0.293765	-2.7219	-4.52122	ENSG00000167491-GATAD2A	3.1746
bcell	2	afterTRUE	PGS1	0.93041	3	0.012271	0.999999	-1.35086	-2.3797	-0.322024	-2.71291	-4.52167	ENSG00000087157-PGS1	4.2328
bcell	2	afterTRUE	C7orf31	0.566044	1	0.0123958	0.999999	-1.31997	-2.32692	-0.313014	-2.70848	-4.52189	ENSG00000153790-C7orf31	1.5873
bcell	2	afterTRUE	TOMM34	0.791371	2	0.0139608	0.999999	-1.17333	-2.08601	-0.260636	-2.65624	-4.52451	ENSG00000025772-TOMM34	3.52734
bcell	2	afterTRUE	TRIM38	1.25617	3	0.0141112	0.999999	1.57022	0.346621	2.79381	2.65151	-4.52474	ENSG00000112343-TRIM38	10.7584
bcell	2	afterTRUE	FAHD2A	0.590235	1	0.0147453	0.999999	-1.19944	-2.14101	-0.257878	-2.63209	-4.52571	ENSG00000115042-FAHD2A	2.6455
bcell	2	afterTRUE	CAPN12	1.03904	3	0.0152672	0.999999	1.29881	0.273237	2.32437	2.61669	-4.52648	ENSG00000182472-CAPN12	7.93651
bcell	2	afterTRUE	COMMD5	0.991008	3	0.0153742	0.999999	-1.31133	-2.34801	-0.274644	-2.61359	-4.52664	ENSG00000170619-COMMD5	4.7619
bcell	2	afterTRUE	LINC00324	0.707177	2	0.015726	0.999999	-1.29128	-2.31605	-0.266507	-2.60354	-4.52714	ENSG00000178977-LINC00324	2.82187
bcell	2	afterTRUE	FAM118A	0.952944	3	0.0157615	0.999999	-1.35891	-2.43776	-0.28005	-2.60254	-4.52719	ENSG00000100376-FAM118A	4.58554
bcell	2	afterTRUE	LRRC41	0.662592	1	0.017214	0.999999	-1.14167	-2.06195	-0.221392	-2.56326	-4.52914	ENSG00000132128-LRRC41	2.6455
bcell	2	afterTRUE	SAMD9L	1.47501	4	0.0174107	0.999999	-1.66834	-3.01583	-0.320853	-2.55819	-4.5294	ENSG00000177409-SAMD9L	9.87654
bcell	2	afterTRUE	ZNF330	0.960031	3	0.0174966	0.999999	-1.37994	-2.49546	-0.264429	-2.55598	-4.52951	ENSG00000109445-ZNF330	5.29101
bcell	2	afterTRUE	BRD8	0.908701	2	0.0177361	0.999999	-1.30957	-2.37073	-0.248418	-2.5499	-4.52981	ENSG00000112983-BRD8	4.40917
bcell	2	afterTRUE	LRCH4	1.01255	3	0.0178672	0.999999	-1.3293	-2.40784	-0.250765	-2.5466	-4.52997	ENSG00000077454-LRCH4	4.58554
bcell	2	afterTRUE	HIBCH	0.969452	3	0.0200029	0.999999	-1.18874	-2.17285	-0.204624	-2.49582	-4.53249	ENSG00000198130-HIBCH	4.58554
bcell	2	afterTRUE	SLC2A6	1.03658	3	0.0202286	0.999999	1.29572	0.220857	2.37059	2.49075	-4.53275	ENSG00000160326-SLC2A6	8.46561
bcell	2	afterTRUE	MBP	1.06254	3	0.0203962	0.999999	1.32817	0.224736	2.43161	2.48702	-4.53293	ENSG00000197971-MBP	7.76014
bcell	2	afterTRUE	STX17	0.869217	2	0.0205875	0.999999	-1.21055	-2.21798	-0.203123	-2.4828	-4.53314	ENSG00000136874-STX17	4.7619
bcell	2	afterTRUE	IL4R	0.887446	2	0.0206437	0.999999	-1.50863	-2.76475	-0.252516	-2.48156	-4.5332	ENSG00000077238-IL4R	4.2328
bcell	2	afterTRUE	TSG101	1.08996	3	0.0206657	0.999999	-1.43434	-2.62883	-0.239848	-2.48108	-4.53322	ENSG00000074319-TSG101	6.17284
bcell	2	afterTRUE	NFKBIL1	0.710372	2	0.0207756	0.999999	-1.18381	-2.17061	-0.196999	-2.47868	-4.53334	ENSG00000204498-NFKBIL1	3.1746
bcell	2	afterTRUE	PARP9	1.22511	3	0.0216731	0.999999	-1.49781	-2.7561	-0.239517	-2.4595	-4.53429	ENSG00000138496-PARP9	7.40741
bcell	2	afterTRUE	RCC2	0.558827	1	0.0220444	0.999999	-1.04608	-1.92764	-0.164514	-2.45178	-4.53467	ENSG00000179051-RCC2	1.94004
bcell	2	afterTRUE	SESN1	0.523156	1	0.0242392	0.999999	-1.12217	-2.08486	-0.159472	-2.40847	-4.53681	ENSG00000080546-SESN1	1.94004
bcell	2	afterTRUE	TEX30	0.685113	1	0.0244954	0.999999	-1.11352	-2.07071	-0.156329	-2.40365	-4.53705	ENSG00000151287-TEX30	2.82187
bcell	2	afterTRUE	CAND1	0.940815	3	0.0245111	0.999999	1.17602	0.164979	2.18706	2.40336	-4.53706	ENSG00000111530-CAND1	6.87831
bcell	2	afterTRUE	SLC16A1-AS1	0.688054	1	0.0248914	0.999999	-1.07717	-2.00596	-0.148383	-2.39629	-4.53741	ENSG00000226419-SLC16A1-AS1	2.99824
bcell	2	afterTRUE	TULP4	0.94187	3	0.0249581	0.999999	-1.11973	-2.08572	-0.153751	-2.39507	-4.53747	ENSG00000130338-TULP4	4.40917
bcell	2	afterTRUE	RPS6KA1	0.841965	2	0.0252699	0.999999	1.05246	0.142346	1.96257	2.38936	-4.53775	ENSG00000117676-RPS6KA1	5.99647
bcell	2	afterTRUE	TRAPPC13	0.571933	1	0.0255628	0.999999	-1.0297	-1.9221	-0.137289	-2.38407	-4.53801	ENSG00000113597-TRAPPC13	2.6455
bcell	2	afterTRUE	TUBGCP4	0.55234	1	0.0256036	0.999999	-1.05419	-1.9681	-0.140273	-2.38333	-4.53805	ENSG00000137822-TUBGCP4	2.46914
bcell	2	afterTRUE	LPGAT1	0.908753	2	0.0258365	0.999999	1.13594	0.149427	2.12245	2.37917	-4.53825	ENSG00000123684-LPGAT1	6.34921
bcell	2	afterTRUE	LSM1	0.948367	3	0.0260559	0.999999	1.18546	0.154253	2.21666	2.37527	-4.53844	ENSG00000175324-LSM1	6.70194
bcell	2	afterTRUE	ATP5S	1.24942	3	0.0262521	0.999999	1.56177	0.201239	2.9223	2.37181	-4.53861	ENSG00000125375-ATP5S	7.58377
bcell	2	afterTRUE	LACTB2	0.701586	2	0.0265161	0.999999	-1.09293	-2.04689	-0.138971	-2.3672	-4.53884	ENSG00000147592-LACTB2	2.99824
bcell	2	afterTRUE	CKS2	0.86949	2	0.0267101	0.999999	-1.21021	-2.26804	-0.152382	-2.36384	-4.539	ENSG00000123975-CKS2	4.7619
bcell	2	afterTRUE	PUS10	0.552392	1	0.0269827	0.999999	-1.219	-2.28663	-0.151371	-2.35915	-4.53923	ENSG00000162927-PUS10	2.1164
bcell	2	afterTRUE	KRIT1	0.892314	2	0.0272715	0.999999	1.11539	0.136463	2.09432	2.35423	-4.53947	ENSG00000001631-KRIT1	6.87831
bcell	2	afterTRUE	PIKFYVE	1.6248	4	0.0276205	0.999999	1.5599	0.187418	2.93239	2.34835	-4.53976	ENSG00000115020-PIKFYVE	12.3457
bcell	2	afterTRUE	ALG13	0.821071	2	0.0282459	0.999999	1.02634	0.119305	1.93337	2.33797	-4.54027	ENSG00000101901-ALG13	5.82011
bcell	2	afterTRUE	GLT8D1	0.715732	2	0.0288061	0.999999	-1.04257	-1.96756	-0.117587	-2.32886	-4.54071	ENSG00000016864-GLT8D1	3.1746
bcell	2	afterTRUE	MTREX	0.81616	2	0.0298754	0.999999	1.0202	0.108426	1.93197	2.31191	-4.54154	ENSG00000039123-MTREX	5.64374
bcell	2	afterTRUE	MKL1	0.57555	1	0.0305631	0.999999	-1.02517	-1.94562	-0.104729	-2.30129	-4.54206	ENSG00000196588-MKL1	2.1164
bcell	2	afterTRUE	BLVRB	0.977497	3	0.0306552	0.999999	-1.22358	-2.32283	-0.124327	-2.29989	-4.54213	ENSG00000090013-BLVRB	5.11464
bcell	2	afterTRUE	TACC1	0.768977	2	0.0309186	0.999999	-1.11055	-2.10999	-0.111105	-2.29589	-4.54232	ENSG00000147526-TACC1	3.52734
bcell	2	afterTRUE	CNIH4	0.810564	2	0.0316594	0.999999	1.0132	0.0969469	1.92946	2.28482	-4.54286	ENSG00000143771-CNIH4	5.82011
bcell	2	afterTRUE	RAB28	0.814481	2	0.0323358	0.999999	1.0181	0.0934058	1.9428	2.27491	-4.54334	ENSG00000157869-RAB28	5.29101
bcell	2	afterTRUE	POLD2	0.989692	3	0.0332314	0.999999	1.23711	0.107125	2.3671	2.26208	-4.54396	ENSG00000106628-POLD2	8.28924
bcell	2	afterTRUE	VPS13B	0.876556	2	0.0333803	0.999999	-1.06684	-2.04221	-0.0914746	-2.25998	-4.54406	ENSG00000132549-VPS13B	3.88007
bcell	2	afterTRUE	KIFAP3	0.822888	2	0.0335734	0.999999	-1.19154	-2.28222	-0.100857	-2.25726	-4.5442	ENSG00000075945-KIFAP3	3.7037
bcell	2	afterTRUE	UTP18	1.04316	3	0.033954	0.999999	1.30395	0.107558	2.50034	2.25195	-4.54445	ENSG00000011260-UTP18	8.99471
bcell	2	afterTRUE	MRPL16	0.925294	3	0.0339659	0.999999	1.15662	0.0953273	2.21791	2.25179	-4.54446	ENSG00000166902-MRPL16	8.11287
bcell	2	afterTRUE	GMEB1	0.717772	2	0.0348725	0.999999	-1.04002	-1.99962	-0.0804225	-2.23936	-4.54506	ENSG00000162419-GMEB1	3.52734
bcell	2	afterTRUE	CDKN2AIPNL	0.770516	2	0.0350315	0.999999	0.963144	0.0736245	1.85266	2.23722	-4.54516	ENSG00000237190-CDKN2AIPNL	5.29101
bcell	2	afterTRUE	BTAF1	0.790687	2	0.0350475	0.999999	-1.13109	-2.17581	-0.0863617	-2.237	-4.54518	ENSG00000095564-BTAF1	3.7037
bcell	2	afterTRUE	HECTD1	1.38186	4	0.0354867	0.999999	1.38399	0.102298	2.66569	2.23111	-4.54546	ENSG00000092148-HECTD1	12.3457
bcell	2	afterTRUE	ERVK3-1	0.772514	2	0.0358895	0.999999	0.965643	0.0692294	1.86206	2.22577	-4.54572	ENSG00000142396-ERVK3-1	5.11464
bcell	2	afterTRUE	ASB3	0.739176	2	0.0362322	0.999999	-1.01327	-1.9558	-0.0707373	-2.22127	-4.54593	ENSG00000115239-ASB3	3.35097
bcell	2	afterTRUE	IGKV3-15	2.46483	5	0.0364352	0.999999	3.08103	0.211669	5.9504	2.21862	-4.54606	ENSG00000244437-IGKV3-15	6.34921
bcell	2	afterTRUE	LIPT1	0.614362	1	0.0367193	0.999999	-0.976658	-1.88773	-0.0655841	-2.21494	-4.54624	ENSG00000144182-LIPT1	2.6455
bcell	2	afterTRUE	SECISBP2L	1.04307	3	0.0384584	0.999999	1.30384	0.0753492	2.53233	2.19293	-4.5473	ENSG00000138593-SECISBP2L	7.40741
bcell	2	afterTRUE	CLIP1	0.79334	2	0.0386296	0.999999	0.991674	0.0564059	1.92694	2.19081	-4.5474	ENSG00000130779-CLIP1	5.64374
bcell	2	afterTRUE	COQ9	0.696808	2	0.0386755	0.999999	-1.15651	-2.24752	-0.0654996	-2.19024	-4.54743	ENSG00000088682-COQ9	3.35097
bcell	2	afterTRUE	EXOC5	0.711659	2	0.0388631	0.999999	0.889574	0.0494962	1.72965	2.18794	-4.54754	ENSG00000070367-EXOC5	4.58554
bcell	2	afterTRUE	SMIM10L1	0.898436	2	0.0391271	0.999999	1.12305	0.0609181	2.18517	2.18471	-4.54769	ENSG00000256537-SMIM10L1	7.05467
bcell	2	afterTRUE	SCAPER	0.88999	2	0.0393701	0.999999	-1.05005	-2.04449	-0.055613	-2.18175	-4.54783	ENSG00000140386-SCAPER	4.40917
bcell	2	afterTRUE	ECHDC2	0.748491	2	0.0394653	0.999999	0.935614	0.0490835	1.82214	2.1806	-4.54789	ENSG00000121310-ECHDC2	4.7619
bcell	2	afterTRUE	EBAG9	1.31756	4	0.0396606	0.999999	1.30362	0.0670515	2.54019	2.17824	-4.548	ENSG00000147654-EBAG9	8.99471
bcell	2	afterTRUE	MGAT2	0.964986	3	0.0397959	0.999999	-1.21794	-2.3741	-0.0617805	-2.17661	-4.54808	ENSG00000168282-MGAT2	6.34921
bcell	2	afterTRUE	IRF7	2.30097	5	0.039796	0.999999	-1.89682	-3.69742	-0.0962156	-2.17661	-4.54808	ENSG00000185507-IRF7	24.1623
bcell	2	afterTRUE	SIRT2	0.707889	2	0.0400763	0.999999	0.884861	0.0435868	1.72613	2.17325	-4.54824	ENSG00000068903-SIRT2	4.7619
bcell	2	afterTRUE	KDELR2	1.54692	4	0.0400951	0.999999	1.39769	0.0687107	2.72667	2.17303	-4.54825	ENSG00000136240-KDELR2	11.8166
bcell	2	afterTRUE	CHMP6	0.887502	2	0.0403076	0.999999	-1.11077	-2.16817	-0.0533743	-2.17049	-4.54837	ENSG00000176108-CHMP6	4.2328
bcell	2	afterTRUE	PIGBOS1	1.03348	3	0.0404698	0.999999	-1.25824	-2.45708	-0.0593985	-2.16857	-4.54846	ENSG00000225973-PIGBOS1	7.05467
bcell	2	afterTRUE	ZNF585A	0.732379	2	0.0405121	0.999999	-1.11205	-2.17184	-0.0522527	-2.16807	-4.54849	ENSG00000196967-ZNF585A	3.35097
bcell	2	afterTRUE	CASP10	0.506185	1	0.0412144	0.999999	-0.993845	-1.94461	-0.043085	-2.15983	-4.54888	ENSG00000003400-CASP10	1.76367
bcell	2	afterTRUE	ZDHHC6	1.26558	3	0.0413627	0.999999	1.23865	0.0527514	2.42454	2.15811	-4.54896	ENSG00000023041-ZDHHC6	7.76014
bcell	2	afterTRUE	EPSTI1	1.42121	4	0.0418242	0.999999	-1.34935	-2.64444	-0.0542682	-2.15278	-4.54922	ENSG00000133106-EPSTI1	8.81834
bcell	2	afterTRUE	PRPF31	1.29378	4	0.0420989	0.999999	1.27389	0.0494432	2.49833	2.14963	-4.54937	ENSG00000105618-PRPF31	8.11287
bcell	2	afterTRUE	SLC5A3	0.605235	1	0.0422289	0.999999	-0.988066	-1.93844	-0.0376944	-2.14815	-4.54944	ENSG00000198743-SLC5A3	2.29277
bcell	2	afterTRUE	MARCH5	0.834385	2	0.0425671	0.999999	1.04298	0.0379938	2.04797	2.14431	-4.54962	ENSG00000198060-MARCH5	5.82011
bcell	2	afterTRUE	GTF2F1	0.882875	2	0.042905	0.999999	-1.11656	-2.19435	-0.0387599	-2.1405	-4.5498	ENSG00000125651-GTF2F1	4.2328
bcell	2	afterTRUE	TCP11L2	0.759911	2	0.0433779	0.999999	0.949889	0.0307055	1.86907	2.13522	-4.55005	ENSG00000166046-TCP11L2	5.29101
bcell	2	afterTRUE	CXCR3	0.748569	2	0.0434201	0.999999	-1.00153	-1.97089	-0.0321618	-2.13475	-4.55007	ENSG00000186810-CXCR3	3.1746
bcell	2	afterTRUE	SH3BP1	0.830032	2	0.0435068	0.999999	1.03754	0.0328654	2.04222	2.13379	-4.55012	ENSG00000100092-SH3BP1	6.52557
bcell	2	afterTRUE	SENP6	1.3175	4	0.0435361	0.999999	1.30354	0.0410992	2.56599	2.13347	-4.55014	ENSG00000112701-SENP6	12.3457
bcell	2	afterTRUE	TRAF3	0.984281	3	0.0437085	0.999999	1.23035	0.0377257	2.42298	2.13156	-4.55023	ENSG00000131323-TRAF3	5.29101
bcell	2	afterTRUE	COA6	1.23146	3	0.0440154	0.999999	-1.12286	-2.21301	-0.0327018	-2.12818	-4.55039	ENSG00000168275-COA6	7.05467
bcell	2	afterTRUE	IGLV3-25	1.67008	4	0.0442293	0.999999	2.08761	0.0585663	4.11664	2.12584	-4.5505	ENSG00000211659-IGLV3-25	2.29277
bcell	2	afterTRUE	ZMYND11	0.757504	2	0.0446136	0.999999	-1.08064	-2.13304	-0.0282461	-2.12166	-4.5507	ENSG00000015171-ZMYND11	3.1746
bcell	3	(Intercept)	IFIT3	1.38952	3	4.42012e-09	3.04502e-05	3.66197	2.83199	4.49196	9.13096	10.8138	ENSG00000119917-IFIT3	14.2096
bcell	3	(Intercept)	IFIT1	1.0015	2	2.50203e-08	8.61825e-05	3.16122	2.37118	3.95127	8.28084	9.21074	ENSG00000185745-IFIT1	11.1901
bcell	3	(Intercept)	ISG15	3.07094	5	3.75936e-08	8.63275e-05	5.44135	4.04898	6.83371	8.0877	8.83129	ENSG00000187608-ISG15	41.9183
bcell	3	(Intercept)	PLSCR1	1.86492	4	6.18148e-08	0.000106461	3.63578	2.67786	4.5937	7.85492	8.36645	ENSG00000188313-PLSCR1	21.1368
bcell	3	(Intercept)	IFI6	2.46103	5	1.21195e-07	0.000166323	4.35937	3.16364	5.55509	7.54505	7.73491	ENSG00000126709-IFI6	31.2611
bcell	3	(Intercept)	IFI44L	2.35201	5	1.44859e-07	0.000166323	4.77188	3.44877	6.09498	7.46394	7.56719	ENSG00000137959-IFI44L	30.7282
bcell	3	(Intercept)	OAS2	1.46972	4	1.9079e-07	0.000183803	3.20299	2.29983	4.10615	7.33945	7.3079	ENSG00000111335-OAS2	14.032
bcell	3	(Intercept)	SAMD9	1.85254	4	2.61748e-07	0.000183803	3.16158	2.25254	4.07063	7.19765	7.00975	ENSG00000205413-SAMD9	21.6696
bcell	3	(Intercept)	IRF7	2.80138	5	2.76406e-07	0.000183803	4.74501	3.37606	6.11396	7.17334	6.95832	ENSG00000185507-IRF7	43.8721
bcell	3	(Intercept)	IFITM1	4.53416	5	3.45465e-07	0.000183803	7.07769	5.00713	9.14825	7.07417	6.74771	ENSG00000185885-IFITM1	78.508
bcell	3	(Intercept)	CHMP5	2.29938	5	3.92821e-07	0.000183803	3.71018	2.61598	4.80438	7.0173	6.62629	ENSG00000086065-CHMP5	31.0835
bcell	3	(Intercept)	MAGOH	2.48608	5	5.08965e-07	0.000183803	3.87941	2.71639	5.04243	6.9032	6.38125	ENSG00000162385-MAGOH	36.2345
bcell	3	(Intercept)	TRIM22	2.85926	5	5.28448e-07	0.000183803	4.59781	3.21612	5.97951	6.88672	6.34569	ENSG00000132274-TRIM22	45.8259
bcell	3	(Intercept)	MX1	3.07894	5	5.4345e-07	0.000183803	4.8597	3.3967	6.3227	6.87444	6.31919	ENSG00000157601-MX1	41.7407
bcell	3	(Intercept)	EIF2AK2	2.0781	4	5.78328e-07	0.000183803	3.75652	2.62113	4.89191	6.84719	6.26029	ENSG00000055332-EIF2AK2	30.0178
bcell	3	(Intercept)	RNF4	1.41999	3	6.03107e-07	0.000183803	2.55464	1.78044	3.32884	6.82884	6.22055	ENSG00000063978-RNF4	14.032
bcell	3	(Intercept)	IFI35	2.00402	4	6.90849e-07	0.000183803	3.34716	2.3239	4.37043	6.76954	6.09186	ENSG00000068079-IFI35	24.8668
bcell	3	(Intercept)	BST2	2.81432	5	6.91429e-07	0.000183803	4.41315	3.06393	5.76238	6.76918	6.09107	ENSG00000130303-BST2	44.2274
bcell	3	(Intercept)	MPDU1	1.49655	4	7.23399e-07	0.000183803	2.65334	1.83977	3.4669	6.74949	6.04823	ENSG00000129255-MPDU1	13.4991
bcell	3	(Intercept)	ABCF1	1.78538	4	7.8288e-07	0.000183803	2.91132	2.01408	3.80856	6.71512	5.97331	ENSG00000204574-ABCF1	18.4725
bcell	3	(Intercept)	DCK	2.50521	5	9.1398e-07	0.000183803	3.99597	2.75201	5.23992	6.64796	5.82646	ENSG00000156136-DCK	39.7869
bcell	3	(Intercept)	OAS1	2.47717	5	9.80399e-07	0.000183803	4.15543	2.8559	5.45496	6.61761	5.75989	ENSG00000089127-OAS1	35.7016
bcell	3	(Intercept)	SERINC1	1.63542	4	1.06516e-06	0.000183803	2.93598	2.01281	3.85915	6.5818	5.68119	ENSG00000111897-SERINC1	18.1172
bcell	3	(Intercept)	XAF1	2.05733	4	1.06885e-06	0.000183803	3.92062	2.68757	5.15367	6.58031	5.6779	ENSG00000132530-XAF1	23.0906
bcell	3	(Intercept)	DYNLT1	1.62915	4	1.08101e-06	0.000183803	3.00874	2.06178	3.9557	6.57543	5.66717	ENSG00000146425-DYNLT1	19.1829
bcell	3	(Intercept)	KLC2	0.522849	1	1.14828e-06	0.000183803	1.62882	1.11413	2.14351	6.54941	5.60985	ENSG00000174996-KLC2	3.73002
bcell	3	(Intercept)	NFE2L2	1.50338	4	1.1595e-06	0.000183803	2.74997	1.88046	3.61949	6.54522	5.60061	ENSG00000116044-NFE2L2	16.5187
bcell	3	(Intercept)	HACD3	1.16107	3	1.17782e-06	0.000183803	2.37118	1.62066	3.12169	6.53848	5.58573	ENSG00000074696-HACD3	10.8348
bcell	3	(Intercept)	TYMP	2.5328	5	1.25227e-06	0.000183803	3.88413	2.64976	5.11849	6.51211	5.52752	ENSG00000025708-TYMP	36.7673
bcell	3	(Intercept)	BBX	2.07233	4	1.36056e-06	0.000183803	3.1607	2.15071	4.17069	6.47649	5.44873	ENSG00000114439-BBX	25.7549
bcell	3	(Intercept)	LY6E	4.20098	5	1.40392e-06	0.000183803	6.05579	4.11666	7.99492	6.46304	5.41892	ENSG00000160932-LY6E	76.9094
bcell	3	(Intercept)	STAT1	2.40473	5	1.4204e-06	0.000183803	3.78002	2.56868	4.99135	6.45803	5.40783	ENSG00000115415-STAT1	25.5773
bcell	3	(Intercept)	ISG20	4.17237	5	1.56236e-06	0.000183803	5.99661	4.06273	7.93049	6.41724	5.31729	ENSG00000172183-ISG20	77.9751
bcell	3	(Intercept)	IGLC3	2.72851	5	1.68016e-06	0.000183803	4.5918	3.10376	6.07984	6.38617	5.24819	ENSG00000211679-IGLC3	17.2291
bcell	3	(Intercept)	GPN3	1.20921	3	1.72098e-06	0.000183803	2.51209	1.6967	3.32747	6.37592	5.22536	ENSG00000111231-GPN3	12.0782
bcell	3	(Intercept)	YDJC	1.90124	4	1.76809e-06	0.000183803	2.9462	1.98818	3.90423	6.3644	5.19968	ENSG00000161179-YDJC	22.913
bcell	3	(Intercept)	AIM2	2.93364	5	1.7967e-06	0.000183803	4.28289	2.88871	5.67707	6.35755	5.18442	ENSG00000163568-AIM2	43.5169
bcell	3	(Intercept)	HERC5	1.00125	2	1.94315e-06	0.000183803	2.58414	1.7385	3.42978	6.32416	5.10989	ENSG00000138646-HERC5	9.59147
bcell	3	(Intercept)	RNF213	2.8407	5	1.95075e-06	0.000183803	4.1311	2.77888	5.48333	6.3225	5.10618	ENSG00000173821-RNF213	41.7407
bcell	3	(Intercept)	MED28	1.9758	4	1.99687e-06	0.000183803	3.26814	2.1967	4.33958	6.31255	5.08395	ENSG00000118579-MED28	24.6892
bcell	3	(Intercept)	ADAR	1.9367	4	2.13295e-06	0.000183803	3.29331	2.2088	4.37781	6.28452	5.02123	ENSG00000160710-ADAR	25.222
bcell	3	(Intercept)	ABCE1	1.53247	4	2.21349e-06	0.000183803	2.65618	1.77928	3.53307	6.26878	4.98596	ENSG00000164163-ABCE1	17.0515
bcell	3	(Intercept)	THTPA	0.782007	2	2.24248e-06	0.000183803	1.68292	1.12685	2.239	6.26325	4.97358	ENSG00000259431-THTPA	6.03908
bcell	3	(Intercept)	TNFAIP8	3.18942	5	2.36473e-06	0.000183803	4.54571	3.03828	6.05314	6.24073	4.92306	ENSG00000145779-TNFAIP8	57.016
bcell	3	(Intercept)	IFITM2	4.09178	5	2.39427e-06	0.000183803	5.86909	3.92116	7.81702	6.23547	4.91124	ENSG00000185201-IFITM2	77.087
bcell	3	(Intercept)	TMEM107	1.12316	3	2.40776e-06	0.000183803	2.17942	1.4558	2.90304	6.23309	4.9059	ENSG00000179029-TMEM107	9.76909
bcell	3	(Intercept)	HNRNPH2	0.954467	2	2.45387e-06	0.000183803	1.9164	1.27929	2.55352	6.22505	4.88784	ENSG00000126945-HNRNPH2	8.70337
bcell	3	(Intercept)	U62317.5	1.1417	3	2.47189e-06	0.000183803	2.59625	1.73269	3.45981	6.22195	4.88088	ENSG00000273272-U62317.5	12.9663
bcell	3	(Intercept)	SCYL1	1.47739	4	2.47489e-06	0.000183803	2.45778	1.64021	3.27535	6.22144	4.87972	ENSG00000142186-SCYL1	14.3872
bcell	3	(Intercept)	PFDN6	1.77717	4	2.53785e-06	0.000183803	2.80071	1.86747	3.73396	6.2108	4.85581	ENSG00000204220-PFDN6	19.1829
bcell	3	(Intercept)	HIST1H2AC	1.58434	4	2.56618e-06	0.000183803	2.62519	1.74978	3.50061	6.2061	4.84524	ENSG00000180573-HIST1H2AC	15.8082
bcell	3	(Intercept)	TRMT6	0.808242	2	2.59674e-06	0.000183803	1.81466	1.20904	2.42028	6.20109	4.83397	ENSG00000089195-TRMT6	5.86146
bcell	3	(Intercept)	CNPY3	3.19556	5	2.62906e-06	0.000183803	4.59115	3.05762	6.12468	6.19585	4.82219	ENSG00000137161-CNPY3	56.6607
bcell	3	(Intercept)	DCTPP1	2.01547	4	2.65512e-06	0.000183803	2.99718	1.99539	3.99897	6.19168	4.8128	ENSG00000179958-DCTPP1	25.0444
bcell	3	(Intercept)	TAGAP	2.10823	4	2.68616e-06	0.000183803	3.26034	2.16973	4.35096	6.18676	4.80174	ENSG00000164691-TAGAP	25.9325
bcell	3	(Intercept)	LRRC47	1.05802	3	2.69532e-06	0.000183803	2.05901	1.37009	2.74793	6.18532	4.7985	ENSG00000130764-LRRC47	9.59147
bcell	3	(Intercept)	ZFP36L1	2.71685	5	2.75952e-06	0.000183803	3.97963	2.64595	5.31331	6.17537	4.77608	ENSG00000185650-ZFP36L1	38.8988
bcell	3	(Intercept)	SHISA5	2.64543	5	2.76459e-06	0.000183803	3.81013	2.53309	5.08716	6.1746	4.77434	ENSG00000164054-SHISA5	42.6288
bcell	3	(Intercept)	PFDN2	2.39275	5	2.8112e-06	0.000183803	3.48407	2.31498	4.65316	6.16753	4.75841	ENSG00000143256-PFDN2	34.4583
bcell	3	(Intercept)	DNAJA1	2.28725	5	2.86646e-06	0.000183803	3.33703	2.21578	4.45827	6.15931	4.73988	ENSG00000086061-DNAJA1	32.1492
bcell	3	(Intercept)	EPSTI1	2.13689	4	2.95027e-06	0.000183803	3.60037	2.38825	4.8125	6.14714	4.71243	ENSG00000133106-EPSTI1	29.1297
bcell	3	(Intercept)	RHEB	1.6791	4	2.9711e-06	0.000183803	2.90158	1.92425	3.87892	6.14417	4.70573	ENSG00000106615-RHEB	21.492
bcell	3	(Intercept)	PRPS1	1.52592	4	2.98196e-06	0.000183803	2.43758	1.61633	3.25883	6.14263	4.70226	ENSG00000147224-PRPS1	15.2753
bcell	3	(Intercept)	POLR2K	2.60236	5	2.98651e-06	0.000183803	3.70005	2.45332	4.94677	6.14198	4.7008	ENSG00000147669-POLR2K	41.0302
bcell	3	(Intercept)	FKBP3	2.15654	5	3.01816e-06	0.000183803	3.18629	2.11189	4.26068	6.13754	4.69077	ENSG00000100442-FKBP3	25.9325
bcell	3	(Intercept)	UBE2L6	2.8546	5	3.03522e-06	0.000183803	4.06157	2.69151	5.43163	6.13516	4.6854	ENSG00000156587-UBE2L6	43.3393
bcell	3	(Intercept)	DHRS7	2.2978	5	3.41965e-06	0.000183803	3.35267	2.2124	4.49294	6.08491	4.5718	ENSG00000100612-DHRS7	30.1954
bcell	3	(Intercept)	CD164	3.14893	5	3.451e-06	0.000183803	4.40173	2.90372	5.89974	6.08107	4.5631	ENSG00000135535-CD164	56.3055
bcell	3	(Intercept)	VTI1B	1.94409	4	3.46809e-06	0.000183803	2.99561	1.97578	4.01543	6.07899	4.5584	ENSG00000100568-VTI1B	23.2682
bcell	3	(Intercept)	PIAS1	1.77692	4	3.47244e-06	0.000183803	2.75267	1.81547	3.68987	6.07846	4.5572	ENSG00000033800-PIAS1	20.2487
bcell	3	(Intercept)	STIP1	1.35149	3	3.49263e-06	0.000183803	2.38549	1.57298	3.198	6.07602	4.55168	ENSG00000168439-STIP1	14.032
bcell	3	(Intercept)	GSTP1	2.38639	5	3.52167e-06	0.000183803	3.61452	2.38268	4.84635	6.07254	4.54379	ENSG00000084207-GSTP1	22.7353
bcell	3	(Intercept)	UBA7	1.17872	3	3.56503e-06	0.000183803	2.24474	1.47908	3.01039	6.06739	4.53213	ENSG00000182179-UBA7	12.4334
bcell	3	(Intercept)	PARP14	2.06969	4	3.60072e-06	0.000183803	3.25489	2.14391	4.36587	6.0632	4.52264	ENSG00000173193-PARP14	23.6234
bcell	3	(Intercept)	ARL6IP6	1.90144	4	3.60107e-06	0.000183803	3.18467	2.09765	4.27168	6.06316	4.52255	ENSG00000177917-ARL6IP6	26.9982
bcell	3	(Intercept)	ARF4	2.31402	5	3.61179e-06	0.000183803	3.31514	2.18336	4.44693	6.06191	4.51972	ENSG00000168374-ARF4	31.2611
bcell	3	(Intercept)	NDUFA3	3.70947	5	3.68487e-06	0.000183803	5.11065	3.36345	6.85784	6.05349	4.50063	ENSG00000170906-NDUFA3	74.778
bcell	3	(Intercept)	PCMTD1	1.77455	4	3.71574e-06	0.000183803	2.92885	1.92697	3.93072	6.04998	4.49268	ENSG00000168300-PCMTD1	24.3339
bcell	3	(Intercept)	SP110	3.46254	5	3.74234e-06	0.000183803	4.77465	3.14056	6.40873	6.04699	4.48588	ENSG00000135899-SP110	62.5222
bcell	3	(Intercept)	COA3	2.09194	4	3.86575e-06	0.000183803	3.0282	1.98948	4.06691	6.03336	4.45496	ENSG00000183978-COA3	26.643
bcell	3	(Intercept)	NT5C3A	2.72888	5	3.86626e-06	0.000183803	3.9138	2.5713	5.2563	6.03331	4.45484	ENSG00000122643-NT5C3A	40.4973
bcell	3	(Intercept)	EIF2S1	1.59312	4	3.87627e-06	0.000183803	2.7569	1.81107	3.70274	6.03222	4.45237	ENSG00000134001-EIF2S1	17.9396
bcell	3	(Intercept)	TMC6	2.19022	5	4.08983e-06	0.000183803	3.16749	2.07672	4.25826	6.00971	4.40126	ENSG00000141524-TMC6	27.5311
bcell	3	(Intercept)	DRAP1	3.31881	5	4.1186e-06	0.000183803	4.64375	3.04383	6.24368	6.00677	4.39458	ENSG00000175550-DRAP1	57.1936
bcell	3	(Intercept)	ID3	2.57184	5	4.13344e-06	0.000183803	4.25474	2.78847	5.72101	6.00526	4.39115	ENSG00000117318-ID3	33.9254
bcell	3	(Intercept)	SNRPD3	3.01166	5	4.2882e-06	0.000183803	4.22108	2.76267	5.67948	5.98986	4.35611	ENSG00000100028-SNRPD3	53.9964
bcell	3	(Intercept)	RTP4	0.812859	2	4.29218e-06	0.000183803	1.79167	1.1726	2.41074	5.98947	4.35523	ENSG00000136514-RTP4	6.92718
bcell	3	(Intercept)	IL16	2.53397	5	4.30046e-06	0.000183803	3.59374	2.35183	4.83564	5.98866	4.35339	ENSG00000172349-IL16	38.1883
bcell	3	(Intercept)	TMEM123	2.28589	5	4.39134e-06	0.000183803	3.29134	2.15227	4.43041	5.9799	4.33346	ENSG00000152558-TMEM123	28.952
bcell	3	(Intercept)	TMEM33	0.923361	2	4.45712e-06	0.000183803	2.00999	1.31365	2.70634	5.97367	4.31928	ENSG00000109133-TMEM33	7.63766
bcell	3	(Intercept)	PSMB10	3.17263	5	4.45899e-06	0.000183803	4.38052	2.86288	5.89817	5.97349	4.31888	ENSG00000205220-PSMB10	54.8845
bcell	3	(Intercept)	PSME2	3.80825	5	4.47024e-06	0.000183803	5.19316	3.39366	6.99266	5.97244	4.31648	ENSG00000100911-PSME2	64.6536
bcell	3	(Intercept)	ERH	3.81308	5	4.51653e-06	0.000183803	5.15595	3.36805	6.94385	5.96813	4.30666	ENSG00000100632-ERH	73.1794
bcell	3	(Intercept)	NUTM2A-AS1	1.85818	4	4.54357e-06	0.000183803	2.74392	1.79203	3.69581	5.96563	4.30097	ENSG00000223482-NUTM2A-AS1	22.3801
bcell	3	(Intercept)	METTL8	1.2763	3	4.54513e-06	0.000183803	2.3901	1.56093	3.21927	5.96548	4.30064	ENSG00000123600-METTL8	13.1439
bcell	3	(Intercept)	AKAP9	2.05188	4	4.55521e-06	0.000183803	2.94005	1.91994	3.96017	5.96456	4.29853	ENSG00000127914-AKAP9	25.7549
bcell	3	(Intercept)	RRP9	0.833383	2	4.61725e-06	0.000183803	1.63426	1.06668	2.20184	5.95889	4.28563	ENSG00000114767-RRP9	6.74956
bcell	3	(Intercept)	DDX60L	1.05191	3	4.61831e-06	0.000183803	2.43019	1.58617	3.27421	5.9588	4.28541	ENSG00000181381-DDX60L	11.1901
bcell	3	(Intercept)	THUMPD1	1.66107	4	4.63205e-06	0.000183803	2.50662	1.63587	3.37737	5.95756	4.28258	ENSG00000066654-THUMPD1	15.8082
bcell	3	(Intercept)	FLOT2	2.34402	5	4.63211e-06	0.000183803	3.34036	2.17999	4.50073	5.95755	4.28257	ENSG00000132589-FLOT2	32.1492
bcell	3	afterTRUE	IFIT3	1.38952	3	1.89409e-06	0.00667738	-2.84056	-3.76851	-1.91261	-6.33505	3.06318	ENSG00000119917-IFIT3	14.2096
bcell	3	afterTRUE	IFIT1	1.0015	2	1.93856e-06	0.00667738	-2.69965	-3.58295	-1.81635	-6.32517	3.04924	ENSG00000185745-IFIT1	11.1901
bcell	3	afterTRUE	KLC2	0.522849	1	5.10334e-05	0.11719	-1.38246	-1.9579	-0.807027	-4.97196	0.985075	ENSG00000174996-KLC2	3.73002
bcell	3	afterTRUE	OAS2	1.46972	4	0.000190711	0.315252	-2.16659	-3.17635	-1.15683	-4.44047	0.102603	ENSG00000111335-OAS2	14.032
bcell	3	afterTRUE	HERC5	1.00125	2	0.000250328	0.315252	-1.97861	-2.92406	-1.03316	-4.33104	-0.0825603	ENSG00000138646-HERC5	9.59147
bcell	3	afterTRUE	PLSCR1	1.86492	4	0.000285995	0.315252	-2.21358	-3.28456	-1.14259	-4.27744	-0.173582	ENSG00000188313-PLSCR1	21.1368
bcell	3	afterTRUE	IFI44L	2.35201	5	0.000320332	0.315252	-3.02483	-4.5041	-1.54556	-4.2318	-0.251241	ENSG00000137959-IFI44L	30.7282
bcell	3	afterTRUE	ISG15	3.07094	5	0.000661785	0.510826	-2.96301	-4.51972	-1.4063	-3.9391	-0.751821	ENSG00000187608-ISG15	41.9183
bcell	3	afterTRUE	U62317.5	1.1417	3	0.000733779	0.510826	-1.81819	-2.78368	-0.852701	-3.8973	-0.823539	ENSG00000273272-U62317.5	12.9663
bcell	3	afterTRUE	TRMT6	0.808242	2	0.000834696	0.510826	-1.25802	-1.93512	-0.580918	-3.84508	-0.913183	ENSG00000089195-TRMT6	5.86146
bcell	3	afterTRUE	DDX60L	1.05191	3	0.000983618	0.510826	-1.72285	-2.6665	-0.779209	-3.77843	-1.02763	ENSG00000181381-DDX60L	11.1901
bcell	3	afterTRUE	THTPA	0.782007	2	0.00105835	0.510826	-1.12615	-1.74786	-0.504432	-3.74865	-1.07876	ENSG00000259431-THTPA	6.03908
bcell	3	afterTRUE	HACD3	1.16107	3	0.00110605	0.510826	-1.51264	-2.35174	-0.673535	-3.73071	-1.10956	ENSG00000074696-HACD3	10.8348
bcell	3	afterTRUE	GPN3	1.20921	3	0.00120107	0.510826	-1.62859	-2.54022	-0.716963	-3.69714	-1.16719	ENSG00000111231-GPN3	12.0782
bcell	3	afterTRUE	IFI6	2.46103	5	0.00127308	0.510826	-2.37292	-3.70979	-1.03606	-3.67339	-1.20794	ENSG00000126709-IFI6	31.2611
bcell	3	afterTRUE	RTP4	0.812859	2	0.00132092	0.510826	-1.22351	-1.91566	-0.531368	-3.65834	-1.23378	ENSG00000136514-RTP4	6.92718
bcell	3	afterTRUE	POGK	0.697886	1	0.00139819	0.510826	-1.16659	-1.83076	-0.502433	-3.63511	-1.27361	ENSG00000143157-POGK	5.86146
bcell	3	afterTRUE	POLR1C	0.669779	1	0.00146219	0.510826	-1.19817	-1.88376	-0.512582	-3.61682	-1.30499	ENSG00000171453-POLR1C	5.68384
bcell	3	afterTRUE	TMEM33	0.923361	2	0.00148443	0.510826	-1.35829	-2.13683	-0.579751	-3.61064	-1.31558	ENSG00000109133-TMEM33	7.63766
bcell	3	afterTRUE	DTNB	0.622868	1	0.00152574	0.510826	-1.20243	-1.89379	-0.511076	-3.59941	-1.33483	ENSG00000138101-DTNB	5.50622
bcell	3	afterTRUE	CCDC86	0.518171	1	0.00169364	0.510826	-1.03317	-1.63436	-0.431991	-3.55663	-1.40812	ENSG00000110104-CCDC86	3.5524
bcell	3	afterTRUE	HERC6	0.669553	1	0.00191136	0.510826	-1.07507	-1.70948	-0.440647	-3.50696	-1.49312	ENSG00000138642-HERC6	4.97336
bcell	3	afterTRUE	XAF1	2.05733	4	0.0019608	0.510826	-2.32912	-3.70771	-0.950527	-3.49646	-1.51108	ENSG00000132530-XAF1	23.0906
bcell	3	afterTRUE	HNRNPH2	0.954467	2	0.00197507	0.510826	-1.20242	-1.91474	-0.490108	-3.49347	-1.51618	ENSG00000126945-HNRNPH2	8.70337
bcell	3	afterTRUE	TNPO2	0.505026	1	0.00216909	0.510826	-0.921711	-1.47383	-0.36959	-3.45487	-1.58213	ENSG00000105576-TNPO2	3.5524
bcell	3	afterTRUE	GXYLT1	0.585865	1	0.00226437	0.510826	-1.17561	-1.88345	-0.467763	-3.43713	-1.6124	ENSG00000151233-GXYLT1	4.97336
bcell	3	afterTRUE	EIF2AK2	2.0781	4	0.00235779	0.510826	-2.09802	-3.36742	-0.828615	-3.42044	-1.64088	ENSG00000055332-EIF2AK2	30.0178
bcell	3	afterTRUE	YARS2	0.697027	1	0.00239821	0.510826	-1.23534	-1.98432	-0.48636	-3.41341	-1.65286	ENSG00000139131-YARS2	5.86146
bcell	3	afterTRUE	IFIT2	0.929718	2	0.00246459	0.510826	-1.55895	-2.50726	-0.610629	-3.40212	-1.6721	ENSG00000119922-IFIT2	8.34813
bcell	3	afterTRUE	RNF4	1.41999	3	0.00253149	0.510826	-1.41831	-2.28389	-0.552722	-3.39104	-1.69098	ENSG00000063978-RNF4	14.032
bcell	3	afterTRUE	TMEM107	1.12316	3	0.00261587	0.510826	-1.32033	-2.12936	-0.511301	-3.37746	-1.7141	ENSG00000179029-TMEM107	9.76909
bcell	3	afterTRUE	DYNLT1	1.62915	4	0.00265757	0.510826	-1.72449	-2.78323	-0.665759	-3.3709	-1.72525	ENSG00000146425-DYNLT1	19.1829
bcell	3	afterTRUE	FKBP4	0.931909	2	0.00265869	0.510826	-1.20282	-1.94131	-0.464321	-3.37073	-1.72555	ENSG00000004478-FKBP4	7.81528
bcell	3	afterTRUE	LRRC47	1.05802	3	0.00271571	0.510826	-1.25124	-2.02148	-0.481004	-3.36193	-1.74052	ENSG00000130764-LRRC47	9.59147
bcell	3	afterTRUE	UBE2T	0.529533	1	0.00286891	0.510826	-0.938164	-1.51962	-0.356711	-3.33915	-1.77924	ENSG00000077152-UBE2T	4.26288
bcell	3	afterTRUE	SAMD9	1.85254	4	0.00291927	0.510826	-1.6363	-2.65265	-0.61996	-3.33192	-1.79152	ENSG00000205413-SAMD9	21.6696
bcell	3	afterTRUE	SRP68	0.849909	2	0.00293561	0.510826	-1.17503	-1.90538	-0.444686	-3.32961	-1.79546	ENSG00000167881-SRP68	7.1048
bcell	3	afterTRUE	IFI44	1.32884	3	0.00294021	0.510826	-1.78123	-2.88859	-0.673884	-3.32895	-1.79656	ENSG00000137965-IFI44	12.2558
bcell	3	afterTRUE	NFE2L2	1.50338	4	0.00302418	0.510826	-1.55825	-2.53039	-0.586104	-3.31725	-1.81644	ENSG00000116044-NFE2L2	16.5187
bcell	3	afterTRUE	CMPK2	0.836886	2	0.00319525	0.510826	-1.43601	-2.33813	-0.533898	-3.29434	-1.85529	ENSG00000134326-CMPK2	6.2167
bcell	3	afterTRUE	MPDU1	1.49655	4	0.00322937	0.510826	-1.44598	-2.35557	-0.53638	-3.28991	-1.86279	ENSG00000129255-MPDU1	13.4991
bcell	3	afterTRUE	IRF7	2.80138	5	0.00326663	0.510826	-2.42954	-3.96008	-0.899006	-3.28513	-1.87089	ENSG00000185507-IRF7	43.8721
bcell	3	afterTRUE	C5orf63	0.877072	2	0.00339491	0.510826	-1.24754	-2.03732	-0.457768	-3.26907	-1.8981	ENSG00000164241-C5orf63	6.74956
bcell	3	afterTRUE	RRP9	0.833383	2	0.00342921	0.510826	-1.0011	-1.63567	-0.366524	-3.26487	-1.9052	ENSG00000114767-RRP9	6.74956
bcell	3	afterTRUE	FAM78A	0.889453	2	0.00345203	0.510826	-1.18895	-1.94324	-0.434661	-3.2621	-1.90989	ENSG00000126882-FAM78A	7.1048
bcell	3	afterTRUE	SERINC1	1.63542	4	0.003472	0.510826	-1.6257	-2.65783	-0.593566	-3.25969	-1.91396	ENSG00000111897-SERINC1	18.1172
bcell	3	afterTRUE	POMT1	0.662615	1	0.00348509	0.510826	-1.04298	-1.70547	-0.380487	-3.25812	-1.91662	ENSG00000130714-POMT1	5.3286
bcell	3	afterTRUE	TIMM29	0.722107	1	0.00369379	0.51409	-1.0123	-1.66014	-0.364461	-3.23381	-1.95772	ENSG00000142444-TIMM29	5.68384
bcell	3	afterTRUE	UBA7	1.17872	3	0.00380428	0.51409	-1.33252	-2.18855	-0.476483	-3.22147	-1.97855	ENSG00000182179-UBA7	12.4334
bcell	3	afterTRUE	ARAP1	0.838822	2	0.0038115	0.51409	-1.15229	-1.89272	-0.411854	-3.22067	-1.97989	ENSG00000186635-ARAP1	7.46004
bcell	3	afterTRUE	BABAM1	0.967558	2	0.00382139	0.51409	-1.14248	-1.87686	-0.408102	-3.21959	-1.98172	ENSG00000105393-BABAM1	8.52575
bcell	3	afterTRUE	TPRA1	0.65043	1	0.00388049	0.51409	-1.07141	-1.76148	-0.381336	-3.21316	-1.99257	ENSG00000163870-TPRA1	5.50622
bcell	3	afterTRUE	SLC39A7	0.717635	1	0.00399078	0.514224	-1.07154	-1.76422	-0.378848	-3.20141	-2.01239	ENSG00000112473-SLC39A7	6.39432
bcell	3	afterTRUE	CHID1	0.980199	2	0.00404875	0.514224	-1.14223	-1.88202	-0.402444	-3.19536	-2.02258	ENSG00000177830-CHID1	8.52575
bcell	3	afterTRUE	GPKOW	0.633103	1	0.00410543	0.514224	-1.00423	-1.65582	-0.352631	-3.18952	-2.03241	ENSG00000068394-GPKOW	4.97336
bcell	3	afterTRUE	ZDHHC16	0.65829	1	0.00423219	0.519516	-1.04831	-1.73125	-0.365377	-3.17675	-2.05392	ENSG00000171307-ZDHHC16	5.50622
bcell	3	afterTRUE	ZNF341	0.638682	1	0.00429851	0.519516	-1.00963	-1.66873	-0.35054	-3.17021	-2.06491	ENSG00000131061-ZNF341	5.15098
bcell	3	afterTRUE	SIDT1	0.633103	1	0.00440292	0.522961	-1.05592	-1.74744	-0.364409	-3.16011	-2.08189	ENSG00000072858-SIDT1	4.79574
bcell	3	afterTRUE	TTC31	0.524712	1	0.00470943	0.536165	-0.978742	-1.62551	-0.331969	-3.13176	-2.1295	ENSG00000115282-TTC31	3.5524
bcell	3	afterTRUE	RNF8	0.86512	2	0.00475799	0.536165	-1.08993	-1.81117	-0.368683	-3.12743	-2.13676	ENSG00000112130-RNF8	7.1048
bcell	3	afterTRUE	SLC25A4	0.865779	2	0.00476407	0.536165	-1.13764	-1.89059	-0.384694	-3.12689	-2.13766	ENSG00000151729-SLC25A4	6.74956
bcell	3	afterTRUE	DTX3L	1.19088	3	0.00490943	0.536165	-1.35025	-2.24755	-0.452945	-3.1142	-2.15892	ENSG00000163840-DTX3L	9.76909
bcell	3	afterTRUE	PARP10	1.02491	2	0.00493626	0.536165	-1.25406	-2.08807	-0.420064	-3.1119	-2.16278	ENSG00000178685-PARP10	9.94671
bcell	3	afterTRUE	METTL8	1.2763	3	0.00498107	0.536165	-1.39225	-2.31929	-0.465214	-3.10808	-2.16918	ENSG00000123600-METTL8	13.1439
bcell	3	afterTRUE	ETFRF1	1.10623	3	0.00534397	0.562957	-1.30764	-2.18675	-0.428522	-3.07832	-2.21894	ENSG00000205707-ETFRF1	11.5453
bcell	3	afterTRUE	TOR1A	1.07125	3	0.0053934	0.562957	-1.17637	-1.96824	-0.3845	-3.07441	-2.22546	ENSG00000136827-TOR1A	9.94671
bcell	3	afterTRUE	TNFAIP8L1	0.589987	1	0.00572947	0.578049	-0.926731	-1.55581	-0.297656	-3.04876	-2.26824	ENSG00000185361-TNFAIP8L1	4.61812
bcell	3	afterTRUE	IFI35	2.00402	4	0.00588866	0.578049	-1.67893	-2.82298	-0.53488	-3.0371	-2.28764	ENSG00000068079-IFI35	24.8668
bcell	3	afterTRUE	ISG20L2	0.953811	2	0.0062341	0.578049	-1.08417	-1.8289	-0.339448	-3.01283	-2.328	ENSG00000143319-ISG20L2	8.88099
bcell	3	afterTRUE	SNAPC1	0.568636	1	0.00626767	0.578049	-1.00457	-1.69514	-0.314	-3.01054	-2.3318	ENSG00000023608-SNAPC1	4.26288
bcell	3	afterTRUE	DDX60	1.11593	3	0.00631576	0.578049	-1.30394	-2.20127	-0.406601	-3.00728	-2.33721	ENSG00000137628-DDX60	10.6572
bcell	3	afterTRUE	RAB39B	0.517759	1	0.00633994	0.578049	-0.824987	-1.39303	-0.256944	-3.00565	-2.33992	ENSG00000155961-RAB39B	3.5524
bcell	3	afterTRUE	IMMP2L	0.776391	2	0.00644932	0.578049	-1.06079	-1.79297	-0.328606	-2.99835	-2.35203	ENSG00000184903-IMMP2L	6.74956
bcell	3	afterTRUE	LINC00662	0.601511	1	0.00645001	0.578049	-0.953347	-1.61138	-0.295314	-2.9983	-2.3521	ENSG00000261824-LINC00662	4.26288
bcell	3	afterTRUE	STAM2	0.528416	1	0.00646571	0.578049	-0.902607	-1.52583	-0.279381	-2.99726	-2.35382	ENSG00000115145-STAM2	3.90764
bcell	3	afterTRUE	OAS1	2.47717	5	0.00660532	0.578049	-2.09783	-3.55075	-0.64491	-2.98814	-2.36895	ENSG00000089127-OAS1	35.7016
bcell	3	afterTRUE	CHMP5	2.29938	5	0.00668065	0.578049	-1.7635	-2.98685	-0.540146	-2.98329	-2.37697	ENSG00000086065-CHMP5	31.0835
bcell	3	afterTRUE	RAD1	0.61742	1	0.00682573	0.578049	-0.932988	-1.58221	-0.283767	-2.9741	-2.39218	ENSG00000113456-RAD1	4.61812
bcell	3	afterTRUE	DOCK11	1.11492	3	0.00692575	0.578049	-1.20505	-2.04534	-0.364754	-2.96787	-2.40248	ENSG00000147251-DOCK11	10.4796
bcell	3	afterTRUE	SFXN1	1.15218	3	0.00692831	0.578049	-1.27644	-2.16656	-0.386316	-2.96771	-2.40274	ENSG00000164466-SFXN1	11.3677
bcell	3	afterTRUE	ABCE1	1.53247	4	0.00697123	0.578049	-1.40464	-2.38503	-0.424241	-2.96507	-2.40711	ENSG00000164163-ABCE1	17.0515
bcell	3	afterTRUE	CCDC93	0.751862	2	0.00728926	0.578049	-0.951116	-1.61928	-0.282954	-2.94594	-2.4387	ENSG00000125633-CCDC93	6.03908
bcell	3	afterTRUE	BAK1	1.3464	3	0.00729556	0.578049	-1.38804	-2.36327	-0.412816	-2.94557	-2.43931	ENSG00000030110-BAK1	14.3872
bcell	3	afterTRUE	STIP1	1.35149	3	0.00731335	0.578049	-1.29249	-2.20091	-0.384077	-2.94452	-2.44103	ENSG00000168439-STIP1	14.032
bcell	3	afterTRUE	DTWD1	1.11847	3	0.00746237	0.578049	-1.21447	-2.07057	-0.358373	-2.93586	-2.45531	ENSG00000104047-DTWD1	10.8348
bcell	3	afterTRUE	FGL2	0.707949	1	0.00766534	0.578049	-1.00601	-1.71795	-0.294061	-2.92433	-2.47431	ENSG00000127951-FGL2	6.57194
bcell	3	afterTRUE	PNPT1	0.831651	2	0.00777149	0.578049	-1.03693	-1.77224	-0.30161	-2.91841	-2.48404	ENSG00000138035-PNPT1	6.92718
bcell	3	afterTRUE	YTHDF3	0.556174	1	0.00777696	0.578049	-1.02448	-1.75105	-0.297916	-2.9181	-2.48454	ENSG00000185728-YTHDF3	4.4405
bcell	3	afterTRUE	NOP2	0.684535	1	0.00780528	0.578049	-1.01687	-1.73842	-0.295315	-2.91654	-2.48711	ENSG00000111641-NOP2	5.50622
bcell	3	afterTRUE	TRIM22	2.85926	5	0.00789859	0.578049	-2.1732	-3.71798	-0.628421	-2.91142	-2.49553	ENSG00000132274-TRIM22	45.8259
bcell	3	afterTRUE	ABCF1	1.78538	4	0.00804381	0.578049	-1.40742	-2.41056	-0.404276	-2.90357	-2.50842	ENSG00000204574-ABCF1	18.4725
bcell	3	afterTRUE	IGLC3	2.72851	5	0.00816171	0.578049	-2.32911	-3.99279	-0.665434	-2.8973	-2.51872	ENSG00000211679-IGLC3	17.2291
bcell	3	afterTRUE	ADAR	1.9367	4	0.00821804	0.578049	-1.69576	-2.90827	-0.48324	-2.89433	-2.52359	ENSG00000160710-ADAR	25.222
bcell	3	afterTRUE	RHEB	1.6791	4	0.00822099	0.578049	-1.5281	-2.62079	-0.435405	-2.89417	-2.52384	ENSG00000106615-RHEB	21.492
bcell	3	afterTRUE	IFIT5	0.935613	2	0.0082513	0.578049	-1.04522	-1.79304	-0.297407	-2.89259	-2.52645	ENSG00000152778-IFIT5	8.52575
bcell	3	afterTRUE	TOM1	0.757022	2	0.00839199	0.578049	-1.00054	-1.7182	-0.282883	-2.88529	-2.53841	ENSG00000100284-TOM1	5.86146
bcell	3	afterTRUE	OGFOD3	0.729863	1	0.0083984	0.578049	-0.8846	-1.51917	-0.25003	-2.88496	-2.53895	ENSG00000181396-OGFOD3	6.2167
bcell	3	afterTRUE	SEC22B	1.27643	3	0.00848433	0.578049	-1.23428	-2.12105	-0.347515	-2.88056	-2.54616	ENSG00000265808-SEC22B	12.2558
bcell	3	afterTRUE	EVI5	0.831905	2	0.00864547	0.578049	-1.10235	-1.89657	-0.308126	-2.87242	-2.55947	ENSG00000067208-EVI5	7.46004
bcell	3	afterTRUE	UCHL3	1.23107	3	0.00867272	0.578049	-1.40843	-2.42366	-0.3932	-2.87106	-2.5617	ENSG00000118939-UCHL3	12.9663
bcell	4	(Intercept)	IFI44L	1.95747	4	4.06297e-08	0.000107234	4.91274	3.61633	6.20915	7.81125	8.70141	ENSG00000137959-IFI44L	31.3514
bcell	4	(Intercept)	IRF7	2.64704	5	4.95009e-08	0.000107234	5.08615	3.72894	6.44335	7.72472	8.51805	ENSG00000185507-IRF7	39.4595
bcell	4	(Intercept)	ISG15	2.2081	5	6.35156e-08	0.000107234	4.84519	3.53384	6.15653	7.61611	8.28629	ENSG00000187608-ISG15	30.8108
bcell	4	(Intercept)	IFIT3	0.981616	3	8.33497e-08	0.000107234	3.41711	2.47777	4.35646	7.49848	8.03328	ENSG00000119917-IFIT3	13.2432
bcell	4	(Intercept)	IFIT1	0.732667	2	8.43829e-08	0.000107234	2.77742	2.01338	3.54145	7.49316	8.0218	ENSG00000185745-IFIT1	8.37838
bcell	4	(Intercept)	UBE2L6	1.98677	4	1.94168e-07	0.000205623	3.81673	2.71443	4.91902	7.13727	7.24358	ENSG00000156587-UBE2L6	20.8108
bcell	4	(Intercept)	TRIM22	2.50107	5	2.81766e-07	0.000219754	4.76895	3.3607	6.1772	6.98044	6.89484	ENSG00000132274-TRIM22	37.027
bcell	4	(Intercept)	HIST1H2AC	1.74348	4	3.11238e-07	0.000219754	3.55999	2.50243	4.61756	6.93876	6.80156	ENSG00000180573-HIST1H2AC	16.4865
bcell	4	(Intercept)	BST2	2.84556	5	3.21704e-07	0.000219754	4.8576	3.41168	6.30353	6.92492	6.77054	ENSG00000130303-BST2	40.8108
bcell	4	(Intercept)	LGALS9	1.09892	3	3.5463e-07	0.000219754	2.86062	2.00408	3.71715	6.88421	6.67912	ENSG00000168961-LGALS9	9.45946
bcell	4	(Intercept)	CMPK2	0.531587	1	3.80436e-07	0.000219754	2.27323	1.58966	2.95679	6.85491	6.6132	ENSG00000134326-CMPK2	5.94595
bcell	4	(Intercept)	U62317.5	1.08126	3	4.41642e-07	0.00023385	3.16988	2.20798	4.13178	6.79284	6.47313	ENSG00000273272-U62317.5	13.2432
bcell	4	(Intercept)	IFIT2	0.649054	1	5.50239e-07	0.000248508	2.34534	1.62397	3.06671	6.70172	6.26655	ENSG00000119922-IFIT2	6.21622
bcell	4	(Intercept)	TMEM59	2.75266	5	5.86146e-07	0.000248508	4.65908	3.22045	6.09772	6.67559	6.20711	ENSG00000116209-TMEM59	40
bcell	4	(Intercept)	IFITM1	3.84984	5	5.86657e-07	0.000248508	6.4792	4.47844	8.47996	6.67523	6.20629	ENSG00000185885-IFITM1	67.5676
bcell	4	(Intercept)	SAMD9	1.58323	4	6.43643e-07	0.000255607	3.52879	2.43283	4.62475	6.63698	6.11911	ENSG00000205413-SAMD9	17.8378
bcell	4	(Intercept)	EPSTI1	1.79792	4	8.76105e-07	0.000280547	3.3218	2.27004	4.37355	6.51025	5.8289	ENSG00000133106-EPSTI1	19.4595
bcell	4	(Intercept)	RNF213	2.62559	5	9.11155e-07	0.000280547	4.38955	2.99628	5.78282	6.49418	5.79196	ENSG00000173821-RNF213	31.3514
bcell	4	(Intercept)	DNAJA1	1.83582	4	9.4238e-07	0.000280547	3.52391	2.40302	4.6448	6.48039	5.76022	ENSG00000086061-DNAJA1	19.7297
bcell	4	(Intercept)	GNAI3	1.70942	4	1.39247e-06	0.000280547	3.23289	2.17867	4.28711	6.32122	5.39222	ENSG00000065135-GNAI3	18.6486
bcell	4	(Intercept)	PSMA4	1.96224	4	1.43578e-06	0.000280547	3.48523	2.34649	4.62397	6.30878	5.36333	ENSG00000041357-PSMA4	23.2432
bcell	4	(Intercept)	RPAIN	1.71108	4	1.58513e-06	0.000280547	3.23709	2.17265	4.30152	6.26863	5.26997	ENSG00000129197-RPAIN	16.7568
bcell	4	(Intercept)	CD200R1	1.14115	3	1.72293e-06	0.000280547	2.53267	1.69536	3.36999	6.23487	5.19131	ENSG00000163606-CD200R1	10.5405
bcell	4	(Intercept)	ISG20	3.66318	5	1.78513e-06	0.000280547	5.71196	3.81919	7.60473	6.22052	5.15784	ENSG00000172183-ISG20	64.3243
bcell	4	(Intercept)	COA3	1.74063	4	1.78703e-06	0.000280547	3.23927	2.1658	4.31274	6.22009	5.15683	ENSG00000183978-COA3	18.3784
bcell	4	(Intercept)	IFI16	2.76359	5	1.84365e-06	0.000280547	4.41596	2.94957	5.88235	6.20748	5.12739	ENSG00000163565-IFI16	38.6486
bcell	4	(Intercept)	DNAJA2	1.98592	4	2.04765e-06	0.000280547	3.44217	2.29129	4.59306	6.16509	5.02831	ENSG00000069345-DNAJA2	21.6216
bcell	4	(Intercept)	MX1	2.78637	5	2.25217e-06	0.000280547	4.80783	3.19027	6.42539	6.12671	4.9384	ENSG00000157601-MX1	39.4595
bcell	4	(Intercept)	IFI6	1.9942	4	2.31925e-06	0.000280547	3.91014	2.59206	5.22822	6.11489	4.91068	ENSG00000126709-IFI6	24.8649
bcell	4	(Intercept)	CDK9	0.564448	1	2.52388e-06	0.000280547	2.07391	1.37089	2.77692	6.08087	4.83081	ENSG00000136807-CDK9	3.78378
bcell	4	(Intercept)	MX2	1.77112	4	2.56107e-06	0.000280547	3.45495	2.28266	4.62724	6.07499	4.81699	ENSG00000183486-MX2	19.1892
bcell	4	(Intercept)	ZPR1	0.821448	2	2.70439e-06	0.000280547	2.26773	1.49549	3.03997	6.0531	4.76553	ENSG00000109917-ZPR1	7.2973
bcell	4	(Intercept)	SSNA1	2.54635	5	2.86372e-06	0.000280547	3.98506	2.62284	5.34728	6.03012	4.71144	ENSG00000176101-SSNA1	33.2432
bcell	4	(Intercept)	MRFAP1L1	1.3479	3	2.88147e-06	0.000280547	2.98936	1.96708	4.01164	6.02764	4.7056	ENSG00000178988-MRFAP1L1	11.8919
bcell	4	(Intercept)	TMX1	1.88102	4	2.89696e-06	0.000280547	3.45754	2.27473	4.64035	6.02549	4.70053	ENSG00000139921-TMX1	23.5135
bcell	4	(Intercept)	APOBEC3G	1.71486	4	2.91742e-06	0.000280547	2.99037	1.9669	4.01385	6.02267	4.69388	ENSG00000239713-APOBEC3G	13.5135
bcell	4	(Intercept)	SHISA5	2.49523	5	3.2523e-06	0.000280547	3.99669	2.61884	5.37454	5.97911	4.59116	ENSG00000164054-SHISA5	32.1622
bcell	4	(Intercept)	PARP9	1.63424	4	3.28953e-06	0.000280547	2.89277	1.89473	3.89081	5.97455	4.5804	ENSG00000138496-PARP9	14.0541
bcell	4	(Intercept)	TYMP	2.3082	5	3.2963e-06	0.000280547	3.80915	2.49477	5.12354	5.97373	4.57846	ENSG00000025708-TYMP	25.1351
bcell	4	(Intercept)	DTX3L	1.24828	3	3.41585e-06	0.000280547	2.59613	1.69817	3.49409	5.95947	4.54478	ENSG00000163840-DTX3L	10
bcell	4	(Intercept)	CNIH1	2.42186	5	3.44658e-06	0.000280547	3.8171	2.49603	5.13817	5.95588	4.53631	ENSG00000100528-CNIH1	28.6486
bcell	4	(Intercept)	MRPL42	1.56828	4	3.49385e-06	0.000280547	3.09927	2.02565	4.17289	5.95043	4.52343	ENSG00000198015-MRPL42	15.4054
bcell	4	(Intercept)	NDUFA13	2.14272	5	3.71484e-06	0.000280547	3.49205	2.27736	4.70673	5.92591	4.46543	ENSG00000186010-NDUFA13	24.5946
bcell	4	(Intercept)	NUDT4	1.61766	4	3.77786e-06	0.000280547	3.05602	1.9918	4.12025	5.91919	4.44953	ENSG00000173598-NUDT4	14.3243
bcell	4	(Intercept)	EIF2B4	0.981435	3	4.11646e-06	0.000280547	2.29912	1.49381	3.10443	5.88491	4.36834	ENSG00000115211-EIF2B4	7.2973
bcell	4	(Intercept)	IFT57	2.43479	5	4.23144e-06	0.000280547	3.78874	2.45918	5.11829	5.87392	4.34228	ENSG00000114446-IFT57	30.2703
bcell	4	(Intercept)	DRAP1	2.82707	5	4.23796e-06	0.000280547	4.3866	2.84708	5.92612	5.87331	4.34083	ENSG00000175550-DRAP1	39.7297
bcell	4	(Intercept)	PFDN2	2.49555	5	4.31477e-06	0.000280547	3.85909	2.50305	5.21513	5.86614	4.32384	ENSG00000143256-PFDN2	33.2432
bcell	4	(Intercept)	MICU2	1.51533	4	4.37404e-06	0.000280547	2.74978	1.78265	3.71692	5.8607	4.31093	ENSG00000165487-MICU2	12.973
bcell	4	(Intercept)	CHMP5	2.02976	4	4.38219e-06	0.000280547	3.5495	2.30093	4.79807	5.85996	4.30917	ENSG00000086065-CHMP5	24.8649
bcell	4	(Intercept)	EIF2S2	2.25796	5	4.4416e-06	0.000280547	3.58929	2.32557	4.85302	5.85459	4.29643	ENSG00000125977-EIF2S2	25.1351
bcell	4	(Intercept)	MNDA	2.80904	5	4.50806e-06	0.000280547	4.23981	2.74554	5.73408	5.84867	4.28238	ENSG00000163563-MNDA	35.4054
bcell	4	(Intercept)	TMEM107	1.33829	3	4.56468e-06	0.000280547	2.76319	1.78851	3.73787	5.8437	4.27057	ENSG00000179029-TMEM107	11.3514
bcell	4	(Intercept)	GADD45GIP1	2.42454	5	4.57195e-06	0.000280547	3.73295	2.41606	5.04985	5.84306	4.26906	ENSG00000179271-GADD45GIP1	31.3514
bcell	4	(Intercept)	IRF8	2.40942	5	5.11451e-06	0.000280547	3.74733	2.41518	5.07948	5.79841	4.16296	ENSG00000140968-IRF8	27.5676
bcell	4	(Intercept)	L3MBTL3	1.14771	3	5.11913e-06	0.000280547	2.59313	1.67123	3.51502	5.79805	4.1621	ENSG00000198945-L3MBTL3	10
bcell	4	(Intercept)	HSPA8	3.64578	5	5.16968e-06	0.000280547	5.44786	3.50976	7.38596	5.79415	4.1528	ENSG00000109971-HSPA8	61.0811
bcell	4	(Intercept)	SP100	2.924	5	5.18369e-06	0.000280547	4.39915	2.83384	5.96445	5.79307	4.15024	ENSG00000067066-SP100	38.3784
bcell	4	(Intercept)	SRP19	2.2106	5	5.18611e-06	0.000280547	3.55519	2.29014	4.82024	5.79288	4.1498	ENSG00000153037-SRP19	23.2432
bcell	4	(Intercept)	SH3GLB1	1.7369	4	5.25502e-06	0.000280547	3.08122	1.98383	4.17861	5.78763	4.13731	ENSG00000097033-SH3GLB1	15.9459
bcell	4	(Intercept)	IRF1	1.8808	4	5.25695e-06	0.000280547	3.29211	2.11958	4.46464	5.78749	4.13696	ENSG00000125347-IRF1	15.1351
bcell	4	(Intercept)	UBA2	1.73495	4	5.26166e-06	0.000280547	2.89842	1.86605	3.9308	5.78713	4.13611	ENSG00000126261-UBA2	15.6757
bcell	4	(Intercept)	GID8	1.72368	4	5.28637e-06	0.000280547	2.98627	1.92226	4.05028	5.78527	4.13168	ENSG00000101193-GID8	16.7568
bcell	4	(Intercept)	PFDN6	1.50798	4	5.39171e-06	0.000280547	2.83244	1.82187	3.84301	5.77742	4.11301	ENSG00000204220-PFDN6	13.7838
bcell	4	(Intercept)	CCT5	1.49204	4	5.48676e-06	0.000280547	2.90312	1.86609	3.94015	5.77048	4.09647	ENSG00000150753-CCT5	15.1351
bcell	4	(Intercept)	HAX1	2.14306	5	5.51227e-06	0.000280547	3.47912	2.23593	4.7223	5.76863	4.09208	ENSG00000143575-HAX1	23.7838
bcell	4	(Intercept)	SNRPD3	2.67765	5	5.52967e-06	0.000280547	4.17618	2.68359	5.66877	5.76738	4.0891	ENSG00000100028-SNRPD3	39.1892
bcell	4	(Intercept)	FUBP1	0.94648	2	5.72827e-06	0.000280547	2.26773	1.45525	3.0802	5.75336	4.0557	ENSG00000162613-FUBP1	7.56757
bcell	4	(Intercept)	PSMB10	2.71444	5	5.74222e-06	0.000280547	4.0884	2.62338	5.55342	5.7524	4.0534	ENSG00000205220-PSMB10	35.6757
bcell	4	(Intercept)	LY6E	4.21704	5	5.83759e-06	0.000280547	6.13261	3.93257	8.33264	5.74585	4.03781	ENSG00000160932-LY6E	80.8108
bcell	4	(Intercept)	PPM1K	2.67526	5	5.8402e-06	0.000280547	4.1952	2.69015	5.70025	5.74568	4.03738	ENSG00000163644-PPM1K	38.3784
bcell	4	(Intercept)	PSMB9	3.9464	5	5.84955e-06	0.000280547	5.70502	3.65809	7.75196	5.74504	4.03587	ENSG00000240065-PSMB9	79.7297
bcell	4	(Intercept)	ZBTB20	1.93719	4	5.85054e-06	0.000280547	3.27125	2.09753	4.44498	5.74497	4.03571	ENSG00000181722-ZBTB20	18.6486
bcell	4	(Intercept)	DHPS	1.81779	4	5.8607e-06	0.000280547	3.19445	2.04815	4.34075	5.74429	4.03406	ENSG00000095059-DHPS	19.1892
bcell	4	(Intercept)	MED11	1.46819	4	5.92288e-06	0.000280547	2.74333	1.75819	3.72847	5.74009	4.02407	ENSG00000161920-MED11	13.2432
bcell	4	(Intercept)	SNHG12	1.65803	4	5.92572e-06	0.000280547	2.94919	1.89009	4.00829	5.7399	4.02362	ENSG00000197989-SNHG12	15.4054
bcell	4	(Intercept)	UTRN	1.44223	4	6.06008e-06	0.000280547	2.58921	1.65794	3.52048	5.731	4.0024	ENSG00000152818-UTRN	11.3514
bcell	4	(Intercept)	GAPT	2.65093	5	6.14993e-06	0.000280547	4.09273	2.61918	5.56628	5.72516	3.98847	ENSG00000175857-GAPT	34.8649
bcell	4	(Intercept)	ANXA7	1.99828	4	6.1595e-06	0.000280547	3.20352	2.05	4.35704	5.72455	3.98699	ENSG00000138279-ANXA7	21.8919
bcell	4	(Intercept)	EIF4A2	3.12451	5	6.15993e-06	0.000280547	4.59059	2.9376	6.24357	5.72452	3.98693	ENSG00000156976-EIF4A2	47.2973
bcell	4	(Intercept)	PLSCR1	1.5763	4	6.19632e-06	0.000280547	3.22524	2.06342	4.38706	5.72218	3.98135	ENSG00000188313-PLSCR1	17.027
bcell	4	(Intercept)	UBE2A	2.04758	5	6.2745e-06	0.000280547	3.34963	2.14195	4.55732	5.71721	3.96948	ENSG00000077721-UBE2A	21.3514
bcell	4	(Intercept)	CD40	2.12106	5	6.32837e-06	0.000280547	3.65955	2.33935	4.97976	5.71382	3.96139	ENSG00000101017-CD40	24.3243
bcell	4	(Intercept)	YDJC	1.29541	3	6.37657e-06	0.000280547	2.74957	1.75713	3.74202	5.71081	3.95421	ENSG00000161179-YDJC	12.4324
bcell	4	(Intercept)	CARD16	2.13024	5	6.37877e-06	0.000280547	3.60056	2.30092	4.9002	5.71067	3.95388	ENSG00000204397-CARD16	24.8649
bcell	4	(Intercept)	ELF1	2.78139	5	6.38426e-06	0.000280547	4.18016	2.67122	5.6891	5.71033	3.95307	ENSG00000120690-ELF1	38.6486
bcell	4	(Intercept)	RBX1	3.13883	5	6.47673e-06	0.000280547	4.65177	2.97091	6.33262	5.70462	3.93945	ENSG00000100387-RBX1	46.2162
bcell	4	(Intercept)	G3BP1	2.24588	5	6.76784e-06	0.000280547	3.5051	2.2347	4.7755	5.68719	3.89783	ENSG00000145907-G3BP1	22.973
bcell	4	(Intercept)	DDAH2	2.45606	5	6.87524e-06	0.000280547	3.86323	2.46149	5.26497	5.68096	3.88292	ENSG00000213722-DDAH2	28.3784
bcell	4	(Intercept)	PRMT2	2.02395	4	7.04081e-06	0.000280547	3.35075	2.13294	4.56857	5.67153	3.86039	ENSG00000160310-PRMT2	21.0811
bcell	4	(Intercept)	NDUFC1	2.69756	5	7.07375e-06	0.000280547	4.02687	2.56285	5.4909	5.66968	3.85597	ENSG00000109390-NDUFC1	37.2973
bcell	4	(Intercept)	LMBRD1	2.54951	5	7.09185e-06	0.000280547	3.88068	2.46955	5.2918	5.66867	3.85355	ENSG00000168216-LMBRD1	37.027
bcell	4	(Intercept)	EIF3G	3.33598	5	7.1715e-06	0.000280547	4.83936	3.07825	6.60046	5.66424	3.84298	ENSG00000130811-EIF3G	52.973
bcell	4	(Intercept)	TNFRSF13C	2.01721	4	7.22743e-06	0.000280547	3.17912	2.02157	4.33667	5.66117	3.83562	ENSG00000159958-TNFRSF13C	20.2703
bcell	4	(Intercept)	S100A9	2.43836	5	7.25595e-06	0.000280547	3.85338	2.44993	5.25682	5.65961	3.83189	ENSG00000163220-S100A9	28.1081
bcell	4	(Intercept)	SLC35F5	0.535896	1	7.25888e-06	0.000280547	1.90212	1.20933	2.59491	5.65945	3.83151	ENSG00000115084-SLC35F5	3.24324
bcell	4	(Intercept)	C8orf59	2.78513	5	7.3586e-06	0.000280547	4.1982	2.66767	5.72874	5.65405	3.81859	ENSG00000176731-C8orf59	38.9189
bcell	4	(Intercept)	PTPRCAP	3.67718	5	7.41572e-06	0.000280547	5.31797	3.37815	7.25779	5.65098	3.81127	ENSG00000213402-PTPRCAP	65.4054
bcell	4	(Intercept)	S100A11	3.74015	5	7.45309e-06	0.000280547	5.38034	3.41708	7.3436	5.64899	3.80651	ENSG00000163191-S100A11	64.0541
bcell	4	(Intercept)	ZNF296	1.16166	3	7.47751e-06	0.000280547	2.41548	1.53388	3.29708	5.6477	3.80341	ENSG00000170684-ZNF296	7.56757
bcell	4	afterTRUE	IFIT1	0.732667	2	2.03477e-06	0.00900953	-2.55594	-3.41016	-1.70172	-6.16764	4.33341	ENSG00000185745-IFIT1	8.37838
bcell	4	afterTRUE	IFIT3	0.981616	3	3.2838e-06	0.00900953	-3.04437	-4.09459	-1.99415	-5.97525	3.95586	ENSG00000119917-IFIT3	13.2432
bcell	4	afterTRUE	CMPK2	0.531587	1	4.25379e-06	0.00900953	-2.17705	-2.9413	-1.4128	-5.87182	3.7506	ENSG00000134326-CMPK2	5.94595
bcell	4	afterTRUE	IFIT2	0.649054	1	1.33459e-05	0.0212	-2.12036	-2.92688	-1.31384	-5.41919	2.83523	ENSG00000119922-IFIT2	6.21622
bcell	4	afterTRUE	IFI44L	1.95747	4	2.03587e-05	0.0258718	-3.69409	-5.14352	-2.24466	-5.2535	2.49386	ENSG00000137959-IFI44L	31.3514
bcell	4	afterTRUE	U62317.5	1.08126	3	3.8553e-05	0.0403852	-2.61078	-3.68622	-1.53534	-5.00408	1.97468	ENSG00000273272-U62317.5	13.2432
bcell	4	afterTRUE	CDK9	0.564448	1	4.44911e-05	0.0403852	-1.88682	-2.67281	-1.10083	-4.94826	1.85774	ENSG00000136807-CDK9	3.78378
bcell	4	afterTRUE	LGALS9	1.09892	3	7.59813e-05	0.0603481	-2.20212	-3.15976	-1.24449	-4.74003	1.41946	ENSG00000168961-LGALS9	9.45946
bcell	4	afterTRUE	ISG15	2.2081	5	9.96823e-05	0.0703757	-3.29636	-4.76249	-1.83024	-4.6345	1.19634	ENSG00000187608-ISG15	30.8108
bcell	4	afterTRUE	SLC35F5	0.535896	1	0.000125568	0.079786	-1.70778	-2.48235	-0.933215	-4.54478	1.00625	ENSG00000115084-SLC35F5	3.24324
bcell	4	afterTRUE	ZPR1	0.821448	2	0.000226053	0.130576	-1.80785	-2.67124	-0.944458	-4.31613	0.520788	ENSG00000109917-ZPR1	7.2973
bcell	4	afterTRUE	IRF7	2.64704	5	0.000353581	0.187221	-3.04889	-4.56629	-1.53149	-4.14172	0.150281	ENSG00000185507-IRF7	39.4595
bcell	4	afterTRUE	SAMD9	1.58323	4	0.000402438	0.196699	-2.43196	-3.65728	-1.20663	-4.09115	0.0429398	ENSG00000205413-SAMD9	17.8378
bcell	4	afterTRUE	ELK3	0.632361	1	0.000469102	0.20225	-1.61718	-2.44411	-0.790255	-4.03117	-0.0842581	ENSG00000111145-ELK3	4.32432
bcell	4	afterTRUE	USP18	0.537793	1	0.000477454	0.20225	-1.49159	-2.25561	-0.727574	-4.02426	-0.0989071	ENSG00000184979-USP18	4.32432
bcell	4	afterTRUE	HIST1H2AC	1.74348	4	0.000564707	0.21123	-2.27064	-3.45303	-1.08825	-3.95846	-0.238271	ENSG00000180573-HIST1H2AC	16.4865
bcell	4	afterTRUE	ZNF100	0.543799	1	0.000565141	0.21123	-1.56794	-2.38447	-0.751402	-3.95816	-0.238909	ENSG00000197020-ZNF100	3.51351
bcell	4	afterTRUE	ATR	0.59182	1	0.000678378	0.238028	-1.48099	-2.26649	-0.695496	-3.8864	-0.390632	ENSG00000175054-ATR	4.32432
bcell	4	afterTRUE	IGKV1-12	1.04336	3	0.000736124	0.238028	-2.40592	-3.69263	-1.11921	-3.85424	-0.458522	ENSG00000243290-IGKV1-12	2.43243
bcell	4	afterTRUE	CD200R1	1.14115	3	0.000782935	0.238028	-1.7394	-2.67555	-0.803249	-3.82995	-0.509763	ENSG00000163606-CD200R1	10.5405
bcell	4	afterTRUE	UBE2L6	1.98677	4	0.000790968	0.238028	-2.28744	-3.51984	-1.05504	-3.82592	-0.518247	ENSG00000156587-UBE2L6	20.8108
bcell	4	afterTRUE	GGCT	0.816314	2	0.00085622	0.238028	-1.62453	-2.50699	-0.742068	-3.79464	-0.584141	ENSG00000006625-GGCT	5.94595
bcell	4	afterTRUE	EIF2B4	0.981435	3	0.000909262	0.238028	-1.64711	-2.54747	-0.746746	-3.7709	-0.634109	ENSG00000115211-EIF2B4	7.2973
bcell	4	afterTRUE	FUBP1	0.94648	2	0.000964095	0.238028	-1.65156	-2.55993	-0.743187	-3.74774	-0.682792	ENSG00000162613-FUBP1	7.56757
bcell	4	afterTRUE	KDM3A	0.5132	1	0.000980374	0.238028	-1.40941	-2.18597	-0.632849	-3.74112	-0.696714	ENSG00000115548-KDM3A	3.24324
bcell	4	afterTRUE	ATP13A1	0.806593	2	0.00101286	0.238028	-1.67194	-2.59634	-0.747543	-3.72821	-0.723817	ENSG00000105726-ATP13A1	5.67568
bcell	4	afterTRUE	IGLV2-8	1.12804	3	0.00101475	0.238028	-3.55947	-5.52786	-1.59109	-3.72747	-0.72537	ENSG00000278196-IGLV2-8	1.08108
bcell	4	afterTRUE	TRIM22	2.50107	5	0.00105682	0.238028	-2.83485	-4.40932	-1.26038	-3.71138	-0.759145	ENSG00000132274-TRIM22	37.027
bcell	4	afterTRUE	MRFAP1L1	1.3479	3	0.00108637	0.238028	-2.05182	-3.19477	-0.908879	-3.70045	-0.782077	ENSG00000178988-MRFAP1L1	11.8919
bcell	4	afterTRUE	L3MBTL3	1.14771	3	0.00135266	0.285906	-1.80677	-2.83748	-0.776065	-3.61333	-0.964361	ENSG00000198945-L3MBTL3	10
bcell	4	afterTRUE	SLC7A7	0.849329	2	0.0014463	0.285906	-1.62752	-2.56287	-0.692162	-3.58665	-1.02001	ENSG00000155465-SLC7A7	7.56757
bcell	4	afterTRUE	DKC1	0.929998	2	0.00148043	0.285906	-1.72803	-2.72373	-0.732324	-3.57734	-1.03941	ENSG00000130826-DKC1	7.56757
bcell	4	afterTRUE	IGLV1-47	1.94369	4	0.00148487	0.285906	-3.56319	-5.61702	-1.50937	-3.57614	-1.0419	ENSG00000211648-IGLV1-47	5.13514
bcell	4	afterTRUE	MARF1	0.990524	3	0.00162151	0.293379	-1.85562	-2.93582	-0.775416	-3.54097	-1.11508	ENSG00000166783-MARF1	7.83784
bcell	4	afterTRUE	ADRB2	0.576397	1	0.00164831	0.293379	-1.40388	-2.22263	-0.58513	-3.53441	-1.12871	ENSG00000169252-ADRB2	3.51351
bcell	4	afterTRUE	C18orf21	0.630406	1	0.00166433	0.293379	-1.39765	-2.21367	-0.581641	-3.53054	-1.13675	ENSG00000141428-C18orf21	4.32432
bcell	4	afterTRUE	TMEM11	0.967866	2	0.00170838	0.293379	-1.68614	-2.6735	-0.698769	-3.52009	-1.15846	ENSG00000178307-TMEM11	7.2973
bcell	4	afterTRUE	CGRRF1	0.867371	2	0.00187045	0.312759	-1.5086	-2.40121	-0.615979	-3.48375	-1.2338	ENSG00000100532-CGRRF1	6.75676
bcell	4	afterTRUE	DNAJA1	1.83582	4	0.00193188	0.314032	-2.11011	-3.3633	-0.856917	-3.47077	-1.26065	ENSG00000086061-DNAJA1	19.7297
bcell	4	afterTRUE	DTX3L	1.24828	3	0.00198832	0.314032	-1.6848	-2.68875	-0.680852	-3.4592	-1.28458	ENSG00000163840-DTX3L	10
bcell	4	afterTRUE	RBM28	0.722008	2	0.00202633	0.314032	-1.33726	-2.13588	-0.538649	-3.45159	-1.30032	ENSG00000106344-RBM28	4.32432
bcell	4	afterTRUE	C17orf75	0.514948	1	0.00213452	0.322923	-1.27953	-2.04833	-0.510731	-3.43065	-1.34354	ENSG00000108666-C17orf75	3.51351
bcell	4	afterTRUE	GTF2F2	1.05058	3	0.00219055	0.323692	-1.65537	-2.65303	-0.657713	-3.42021	-1.36506	ENSG00000188342-GTF2F2	7.2973
bcell	4	afterTRUE	DCUN1D1	0.988335	3	0.00233869	0.329087	-1.56565	-2.51658	-0.614725	-3.39381	-1.41942	ENSG00000043093-DCUN1D1	6.21622
bcell	4	afterTRUE	IFIT5	1.10485	3	0.00241181	0.329087	-1.63241	-2.62753	-0.637289	-3.38137	-1.44499	ENSG00000152778-IFIT5	8.91892
bcell	4	afterTRUE	YDJC	1.29541	3	0.00243943	0.329087	-1.81771	-2.9273	-0.708119	-3.37677	-1.45445	ENSG00000161179-YDJC	12.4324
bcell	4	afterTRUE	TACO1	0.636995	1	0.00247702	0.329087	-1.33973	-2.15905	-0.520415	-3.37058	-1.46715	ENSG00000136463-TACO1	4.59459
bcell	4	afterTRUE	TMEM107	1.33829	3	0.00248602	0.329087	-1.78112	-2.87085	-0.691398	-3.36912	-1.47016	ENSG00000179029-TMEM107	11.3514
bcell	4	afterTRUE	RNF34	0.8761	2	0.00259405	0.331276	-1.52698	-2.46601	-0.587944	-3.3519	-1.50548	ENSG00000170633-RNF34	7.02703
bcell	4	afterTRUE	IFI6	1.9942	4	0.00260683	0.331276	-2.39492	-3.86858	-0.92126	-3.34991	-1.50956	ENSG00000126709-IFI6	24.8649
bcell	4	afterTRUE	EPSTI1	1.79792	4	0.00267727	0.333557	-1.90485	-3.08074	-0.728948	-3.3391	-1.5317	ENSG00000133106-EPSTI1	19.4595
bcell	4	afterTRUE	GNAI3	1.70942	4	0.00273515	0.334214	-1.90434	-3.08299	-0.725694	-3.33043	-1.54945	ENSG00000065135-GNAI3	18.6486
bcell	4	afterTRUE	ANKMY1	0.637272	1	0.00280189	0.335909	-1.3091	-2.12173	-0.496477	-3.32064	-1.56946	ENSG00000144504-ANKMY1	4.59459
bcell	4	afterTRUE	MX2	1.77112	4	0.0028747	0.337294	-2.10479	-3.41545	-0.794127	-3.31022	-1.59075	ENSG00000183486-MX2	19.1892
bcell	4	afterTRUE	RPAIN	1.71108	4	0.0029196	0.337294	-1.90751	-3.09758	-0.717428	-3.30392	-1.60362	ENSG00000129197-RPAIN	16.7568
bcell	4	afterTRUE	IGLV2-11	0.88731	2	0.00299379	0.339688	-3.04149	-4.94493	-1.13805	-3.29372	-1.62444	ENSG00000211668-IGLV2-11	1.08108
bcell	4	afterTRUE	MRPL42	1.56828	4	0.0030483	0.339805	-1.91374	-3.11408	-0.713396	-3.28637	-1.63941	ENSG00000198015-MRPL42	15.4054
bcell	4	afterTRUE	ZNF296	1.16166	3	0.00311446	0.341036	-1.56728	-2.55294	-0.581623	-3.27763	-1.65723	ENSG00000170684-ZNF296	7.56757
bcell	4	afterTRUE	PLSCR1	1.5763	4	0.00316669	0.341036	-2.06118	-3.36014	-0.762224	-3.27085	-1.67102	ENSG00000188313-PLSCR1	17.027
bcell	4	afterTRUE	YARS	0.596813	1	0.00336859	0.349719	-1.36504	-2.23197	-0.498105	-3.24563	-1.72229	ENSG00000134684-YARS	4.32432
bcell	4	afterTRUE	ARFRP1	1.09692	3	0.00338811	0.349719	-1.66013	-2.71524	-0.605018	-3.24327	-1.72708	ENSG00000101246-ARFRP1	9.18919
bcell	4	afterTRUE	NXF1	0.926093	2	0.00343666	0.349719	-1.45756	-2.3856	-0.529531	-3.23745	-1.73887	ENSG00000162231-NXF1	5.40541
bcell	4	afterTRUE	STAT2	0.73211	2	0.00346747	0.349719	-1.43971	-2.35741	-0.522011	-3.23381	-1.74627	ENSG00000170581-STAT2	5.40541
bcell	4	afterTRUE	COA3	1.74063	4	0.00360945	0.356502	-1.87331	-3.07348	-0.673131	-3.21739	-1.77954	ENSG00000183978-COA3	18.3784
bcell	4	afterTRUE	TARS	0.745485	2	0.00366487	0.356502	-1.42367	-2.33754	-0.509789	-3.21114	-1.79217	ENSG00000113407-TARS	5.40541
bcell	4	afterTRUE	BST2	2.84556	5	0.00370304	0.356502	-2.51506	-4.13165	-0.89846	-3.2069	-1.80076	ENSG00000130303-BST2	40.8108
bcell	4	afterTRUE	ZNF107	0.819218	2	0.00376425	0.356986	-1.43404	-2.35772	-0.510348	-3.20018	-1.81435	ENSG00000196247-ZNF107	6.21622
bcell	4	afterTRUE	TBC1D13	0.624978	1	0.00404982	0.374174	-1.28501	-2.12054	-0.449472	-3.17015	-1.87493	ENSG00000107021-TBC1D13	4.05405
bcell	4	afterTRUE	IREB2	1.12565	3	0.00416171	0.374174	-1.4567	-2.40724	-0.506167	-3.15894	-1.8975	ENSG00000136381-IREB2	8.10811
bcell	4	afterTRUE	PNP	1.13708	3	0.00422909	0.374174	-1.52066	-2.51501	-0.526309	-3.15233	-1.9108	ENSG00000198805-PNP	9.72973
bcell	4	afterTRUE	TMEM209	0.614319	1	0.00430882	0.374174	-1.3461	-2.22846	-0.46374	-3.14464	-1.92627	ENSG00000146842-TMEM209	4.86486
bcell	4	afterTRUE	DYRK1B	0.6264	1	0.00434617	0.374174	-1.28829	-2.13372	-0.442868	-3.14108	-1.93342	ENSG00000105204-DYRK1B	4.32432
bcell	4	afterTRUE	CCT5	1.49204	4	0.00440188	0.374174	-1.76384	-2.92328	-0.604406	-3.13583	-1.94396	ENSG00000150753-CCT5	15.1351
bcell	4	afterTRUE	OAS3	0.510799	1	0.00440608	0.374174	-1.32033	-2.18834	-0.452321	-3.13543	-1.94475	ENSG00000111331-OAS3	3.78378
bcell	4	afterTRUE	REXO4	0.800177	2	0.00441659	0.374174	-1.50271	-2.49092	-0.514489	-3.13445	-1.94672	ENSG00000148300-REXO4	5.40541
bcell	4	afterTRUE	BABAM1	0.737383	2	0.00450631	0.376751	-1.47533	-2.44813	-0.502543	-3.12615	-1.96337	ENSG00000105393-BABAM1	5.40541
bcell	4	afterTRUE	NUDT4	1.61766	4	0.00463207	0.380407	-1.79795	-2.98779	-0.608106	-3.11478	-1.98615	ENSG00000173598-NUDT4	14.3243
bcell	4	afterTRUE	LAP3	1.01064	3	0.00476876	0.380407	-1.66986	-2.77922	-0.560502	-3.10275	-2.01021	ENSG00000002549-LAP3	9.18919
bcell	4	afterTRUE	OAS2	1.08916	3	0.00482459	0.380407	-1.5649	-2.60614	-0.523653	-3.09794	-2.01984	ENSG00000111335-OAS2	10
bcell	4	afterTRUE	PSMA4	1.96224	4	0.00501108	0.380407	-1.90373	-3.17688	-0.630578	-3.08223	-2.05121	ENSG00000041357-PSMA4	23.2432
bcell	4	afterTRUE	CD27	1.39533	4	0.00503779	0.380407	-1.69401	-2.82771	-0.5603	-3.08002	-2.0556	ENSG00000139193-CD27	10.8108
bcell	4	afterTRUE	FUNDC1	0.556297	1	0.00509142	0.380407	-1.19756	-2.00017	-0.394955	-3.07563	-2.06436	ENSG00000069509-FUNDC1	4.05405
bcell	4	afterTRUE	TMX1	1.88102	4	0.00513973	0.380407	-1.97065	-3.29307	-0.648235	-3.07171	-2.07217	ENSG00000139921-TMX1	23.5135
bcell	4	afterTRUE	MRPL2	0.736067	2	0.00514678	0.380407	-1.34555	-2.24866	-0.442444	-3.07114	-2.0733	ENSG00000112651-MRPL2	5.94595
bcell	4	afterTRUE	CCNL2	0.911426	2	0.00517248	0.380407	-1.59652	-2.6688	-0.524245	-3.06907	-2.07742	ENSG00000221978-CCNL2	8.91892
bcell	4	afterTRUE	NMT1	1.16324	3	0.00520975	0.380407	-1.69654	-2.8371	-0.55598	-3.06609	-2.08336	ENSG00000136448-NMT1	10.5405
bcell	4	afterTRUE	LPCAT4	0.81933	2	0.00521078	0.380407	-1.38347	-2.31358	-0.453358	-3.06601	-2.08352	ENSG00000176454-LPCAT4	5.67568
bcell	4	afterTRUE	VEZT	0.61045	1	0.00535309	0.380407	-1.20403	-2.01647	-0.391589	-3.05482	-2.10579	ENSG00000028203-VEZT	3.51351
bcell	4	afterTRUE	TMEM59	2.75266	5	0.00536414	0.380407	-2.38303	-3.99147	-0.774587	-3.05396	-2.10749	ENSG00000116209-TMEM59	40
bcell	4	afterTRUE	NDEL1	0.700155	1	0.0053882	0.380407	-1.30738	-2.19034	-0.424417	-3.0521	-2.11119	ENSG00000166579-NDEL1	4.59459
bcell	4	afterTRUE	CDK4	1.41013	4	0.00549941	0.380653	-1.70759	-2.86406	-0.551117	-3.0436	-2.12808	ENSG00000135446-CDK4	14.5946
bcell	4	afterTRUE	TNFSF10	0.720619	2	0.00559769	0.380653	-1.42911	-2.39932	-0.458887	-3.03622	-2.14271	ENSG00000121858-TNFSF10	5.40541
bcell	4	afterTRUE	IFITM1	3.84984	5	0.00570027	0.380653	-3.2867	-5.52362	-1.04979	-3.02866	-2.15771	ENSG00000185885-IFITM1	67.5676
bcell	4	afterTRUE	BCL2L12	0.757298	2	0.005782	0.380653	-1.33332	-2.24255	-0.424085	-3.02272	-2.16947	ENSG00000126453-BCL2L12	5.13514
bcell	4	afterTRUE	XAF1	1.8034	4	0.00579813	0.380653	-2.19523	-3.6928	-0.697656	-3.02156	-2.17177	ENSG00000132530-XAF1	24.0541
bcell	4	afterTRUE	PFDN6	1.50798	4	0.00581405	0.380653	-1.65557	-2.78542	-0.525723	-3.02042	-2.17404	ENSG00000204220-PFDN6	13.7838
bcell	4	afterTRUE	LMBRD2	0.696311	1	0.00583288	0.380653	-1.32021	-2.22159	-0.418827	-3.01907	-2.17671	ENSG00000164187-LMBRD2	4.59459
bcell	4	afterTRUE	NEU1	0.855779	2	0.00587094	0.380653	-1.35897	-2.28764	-0.430287	-3.01635	-2.18208	ENSG00000204386-NEU1	5.40541
bcell	4	afterTRUE	GORASP2	1.2074	3	0.00611446	0.389317	-1.41448	-2.38656	-0.442392	-2.99938	-2.21563	ENSG00000115806-GORASP2	8.64865
bcell	4	afterTRUE	NUTM2B-AS1	0.9097	2	0.00622751	0.389317	-1.47535	-2.49187	-0.458834	-2.99171	-2.23075	ENSG00000225484-NUTM2B-AS1	7.56757
bcell	5	(Intercept)	IFI44L	1.28221	4	4.96944e-09	2.83059e-05	4.29371	3.30227	5.28514	8.94877	10.6394	ENSG00000137959-IFI44L	25.6158
bcell	5	(Intercept)	HERC4	0.771878	2	1.57175e-07	0.000234276	2.63025	1.89061	3.3699	7.34804	7.45433	ENSG00000148634-HERC4	14.7783
bcell	5	(Intercept)	CD19	1.63462	4	1.84501e-07	0.000234276	3.73709	2.676	4.79819	7.27738	7.30474	ENSG00000177455-CD19	32.0197
bcell	5	(Intercept)	IFI16	2.6494	5	2.93935e-07	0.000234276	4.8284	3.41797	6.23884	7.07371	6.8694	ENSG00000163565-IFI16	69.4581
bcell	5	(Intercept)	JUNB	2.01453	5	4.63725e-07	0.000234276	3.98155	2.78514	5.17796	6.87652	6.44219	ENSG00000171223-JUNB	52.2167
bcell	5	(Intercept)	IFITM1	4.15863	5	6.7661e-07	0.000234276	7.04689	4.87835	9.21542	6.71471	6.08748	ENSG00000185885-IFITM1	89.1626
bcell	5	(Intercept)	S1PR1	1.0992	3	7.09591e-07	0.000234276	2.85867	1.97631	3.74104	6.69443	6.04275	ENSG00000170989-S1PR1	23.1527
bcell	5	(Intercept)	PNPT1	0.936182	3	8.29738e-07	0.000234276	2.51663	1.73205	3.30122	6.6279	5.89569	ENSG00000138035-PNPT1	23.6453
bcell	5	(Intercept)	EIF4A2	2.30166	5	1.00692e-06	0.000234276	4.19447	2.87042	5.51852	6.54591	5.71359	ENSG00000156976-EIF4A2	56.1576
bcell	5	(Intercept)	PLSCR1	1.2979	4	1.106e-06	0.000234276	2.97803	2.03224	3.92381	6.50627	5.62524	ENSG00000188313-PLSCR1	32.0197
bcell	5	(Intercept)	CHMP5	1.88521	4	1.22191e-06	0.000234276	3.69017	2.5106	4.86974	6.46427	5.53138	ENSG00000086065-CHMP5	46.798
bcell	5	(Intercept)	IRF7	2.16819	5	1.2285e-06	0.000234276	4.4046	2.99617	5.81303	6.462	5.52632	ENSG00000185507-IRF7	71.9212
bcell	5	(Intercept)	ARMC1	1.12142	3	1.3026e-06	0.000234276	2.62829	1.78464	3.47193	6.43736	5.47114	ENSG00000104442-ARMC1	26.1084
bcell	5	(Intercept)	SP110	2.18835	5	1.31367e-06	0.000234276	4.21504	2.86132	5.56877	6.4338	5.46316	ENSG00000135899-SP110	46.798
bcell	5	(Intercept)	EIF2AK2	1.63398	4	1.3196e-06	0.000234276	3.29275	2.23492	4.35057	6.43191	5.45892	ENSG00000055332-EIF2AK2	46.3054
bcell	5	(Intercept)	RHEB	1.40703	4	1.32514e-06	0.000234276	2.85472	1.93736	3.77208	6.43015	5.45497	ENSG00000106615-RHEB	46.3054
bcell	5	(Intercept)	AIP	1.79856	4	1.32546e-06	0.000234276	3.24934	2.20516	4.29352	6.43005	5.45475	ENSG00000110711-AIP	51.7241
bcell	5	(Intercept)	SNX8	0.807192	2	1.34372e-06	0.000234276	2.53738	1.72126	3.35351	6.4243	5.44186	ENSG00000106266-SNX8	14.7783
bcell	5	(Intercept)	ISG15	2.65083	5	1.35361e-06	0.000234276	5.34556	3.62539	7.06573	6.42122	5.43494	ENSG00000187608-ISG15	71.9212
bcell	5	(Intercept)	TCF4	2.08208	5	1.36538e-06	0.000234276	3.94468	2.67458	5.21478	6.41758	5.42678	ENSG00000196628-TCF4	64.0394
bcell	5	(Intercept)	TNFAIP8	1.8888	4	1.36638e-06	0.000234276	3.69523	2.50539	4.88506	6.41727	5.42609	ENSG00000145779-TNFAIP8	50.7389
bcell	5	(Intercept)	BASP1	1.56568	4	1.59083e-06	0.000234276	3.17675	2.14359	4.2099	6.35348	5.28273	ENSG00000176788-BASP1	46.798
bcell	5	(Intercept)	SP100	2.46807	5	1.60515e-06	0.000234276	4.26361	2.87615	5.65106	6.34973	5.27428	ENSG00000067066-SP100	69.4581
bcell	5	(Intercept)	UHMK1	1.25148	3	1.69285e-06	0.000234276	2.82674	1.90363	3.74985	6.32747	5.22412	ENSG00000152332-UHMK1	37.931
bcell	5	(Intercept)	DCXR	1.95389	5	1.70928e-06	0.000234276	3.62994	2.44378	4.8161	6.32343	5.21501	ENSG00000169738-DCXR	60.0985
bcell	5	(Intercept)	ARHGAP17	0.687965	2	1.7194e-06	0.000234276	2.37162	1.59634	3.1469	6.32096	5.20945	ENSG00000140750-ARHGAP17	6.89655
bcell	5	(Intercept)	CLECL1	2.01672	5	1.80039e-06	0.000234276	3.44192	2.31333	4.57052	6.30172	5.16603	ENSG00000184293-CLECL1	47.2906
bcell	5	(Intercept)	UBE2B	2.37107	5	1.86263e-06	0.000234276	3.92389	2.63436	5.21343	6.28753	5.13397	ENSG00000119048-UBE2B	72.4138
bcell	5	(Intercept)	RRP7A	1.66408	4	1.86637e-06	0.000234276	3.3438	2.24476	4.44284	6.28669	5.13208	ENSG00000189306-RRP7A	49.2611
bcell	5	(Intercept)	ZC3H15	2.54786	5	1.91429e-06	0.000234276	4.33028	2.9046	5.75596	6.27612	5.10816	ENSG00000065548-ZC3H15	78.3251
bcell	5	(Intercept)	RANBP2	1.12777	3	1.99437e-06	0.000234276	2.63802	1.76712	3.50892	6.25902	5.06949	ENSG00000153201-RANBP2	34.9754
bcell	5	(Intercept)	ID3	1.21369	3	2.04791e-06	0.000234276	3.41014	2.28235	4.53793	6.24798	5.04449	ENSG00000117318-ID3	14.2857
bcell	5	(Intercept)	MX1	2.55116	5	2.20728e-06	0.000234276	4.58032	3.05793	6.10272	6.21678	4.97376	ENSG00000157601-MX1	66.9951
bcell	5	(Intercept)	COA6	1.55723	4	2.26716e-06	0.000234276	3.31852	2.21354	4.42349	6.20564	4.9485	ENSG00000168275-COA6	39.4089
bcell	5	(Intercept)	USP18	0.81404	2	2.4056e-06	0.000234276	2.38347	1.58667	3.18026	6.18101	4.89254	ENSG00000184979-USP18	14.2857
bcell	5	(Intercept)	RNH1	2.24892	5	2.40801e-06	0.000234276	4.06645	2.70694	5.42595	6.18059	4.89159	ENSG00000023191-RNH1	65.0246
bcell	5	(Intercept)	OAS1	2.12923	5	2.41444e-06	0.000234276	3.84662	2.56038	5.13286	6.17949	4.88908	ENSG00000089127-OAS1	55.665
bcell	5	(Intercept)	LILRB1	1.09529	3	2.48843e-06	0.000234276	2.55723	1.7004	3.41406	6.16695	4.86057	ENSG00000104972-LILRB1	25.1232
bcell	5	(Intercept)	DYNLT1	1.2102	3	2.53744e-06	0.000234276	2.71659	1.80517	3.62802	6.15886	4.84216	ENSG00000146425-DYNLT1	31.0345
bcell	5	(Intercept)	COX14	2.11578	5	2.60102e-06	0.000234276	3.80718	2.52773	5.08663	6.14859	4.81878	ENSG00000178449-COX14	69.9507
bcell	5	(Intercept)	MLF2	1.76875	4	2.75477e-06	0.000234276	3.41816	2.26498	4.57134	6.12478	4.76454	ENSG00000089693-MLF2	59.1133
bcell	5	(Intercept)	KIF20B	1.09947	3	2.82729e-06	0.000234276	2.74823	1.81943	3.67702	6.11402	4.74	ENSG00000138182-KIF20B	31.5271
bcell	5	(Intercept)	UBE2L6	2.33356	5	2.84218e-06	0.000234276	3.92548	2.59834	5.25262	6.11184	4.73503	ENSG00000156587-UBE2L6	72.4138
bcell	5	(Intercept)	DNAJA1	2.08807	5	2.85456e-06	0.000234276	3.72522	2.46541	4.98502	6.11004	4.73093	ENSG00000086061-DNAJA1	53.6946
bcell	5	(Intercept)	CIB1	2.37156	5	2.95161e-06	0.000234276	4.25543	2.81305	5.69781	6.0962	4.69934	ENSG00000185043-CIB1	63.5468
bcell	5	(Intercept)	MRPL42	1.50892	4	2.9705e-06	0.000234276	3.11183	2.05662	4.16704	6.09356	4.69331	ENSG00000198015-MRPL42	45.3202
bcell	5	(Intercept)	TRIM22	1.33126	4	3.09791e-06	0.000234276	3.65164	2.40984	4.89344	6.0762	4.65363	ENSG00000132274-TRIM22	20.6897
bcell	5	(Intercept)	HLA-DRB1	4.10745	5	3.39432e-06	0.000234276	6.56088	4.31579	8.80597	6.03845	4.56728	ENSG00000196126-HLA-DRB1	84.7291
bcell	5	(Intercept)	VDAC1	2.99772	5	3.48874e-06	0.000234276	4.79706	3.15246	6.44166	6.02713	4.54134	ENSG00000213585-VDAC1	78.3251
bcell	5	(Intercept)	LAMTOR4	2.60475	5	3.52262e-06	0.000234276	4.25725	2.79674	5.71775	6.02314	4.53221	ENSG00000188186-LAMTOR4	80.7882
bcell	5	(Intercept)	PTPRCAP	2.70777	5	3.62294e-06	0.000234276	4.3616	2.86242	5.86079	6.01156	4.50566	ENSG00000213402-PTPRCAP	73.8916
bcell	5	(Intercept)	PPHLN1	1.94095	5	3.64641e-06	0.000234276	3.34525	2.1949	4.4956	6.0089	4.49956	ENSG00000134283-PPHLN1	63.0542
bcell	5	(Intercept)	PRIM1	0.890483	2	3.68398e-06	0.000234276	2.35715	1.54601	3.16829	6.00467	4.48987	ENSG00000198056-PRIM1	19.7044
bcell	5	(Intercept)	POLR3K	1.59377	4	3.70301e-06	0.000234276	3.00098	1.96793	4.03404	6.00255	4.485	ENSG00000161980-POLR3K	35.9606
bcell	5	(Intercept)	ERC1	0.749031	2	3.73794e-06	0.000234276	2.18421	1.43183	2.93658	5.99868	4.47612	ENSG00000082805-ERC1	24.1379
bcell	5	(Intercept)	NOP56	1.94655	5	3.77657e-06	0.000234276	3.52944	2.31283	4.74606	5.99444	4.4664	ENSG00000101361-NOP56	44.335
bcell	5	(Intercept)	MFN1	0.824845	2	3.77852e-06	0.000234276	2.33797	1.53203	3.14391	5.99423	4.46591	ENSG00000171109-MFN1	24.1379
bcell	5	(Intercept)	CDC40	1.1907	3	3.79837e-06	0.000234276	2.76496	1.81149	3.71843	5.99207	4.46096	ENSG00000168438-CDC40	30.0493
bcell	5	(Intercept)	DDX18	2.55567	5	3.80737e-06	0.000234276	4.16559	2.72889	5.60228	5.9911	4.45872	ENSG00000088205-DDX18	66.0099
bcell	5	(Intercept)	HNRNPA0	2.42194	5	3.89594e-06	0.000234276	3.92924	2.57191	5.28657	5.98163	4.43698	ENSG00000177733-HNRNPA0	66.0099
bcell	5	(Intercept)	KPNA6	0.656495	1	3.99627e-06	0.000234276	2.08532	1.36369	2.80694	5.97116	4.41294	ENSG00000025800-KPNA6	17.2414
bcell	5	(Intercept)	EPS15	1.62443	4	4.05364e-06	0.000234276	2.99247	1.95591	4.02903	5.96529	4.39946	ENSG00000085832-EPS15	46.3054
bcell	5	(Intercept)	SMG1	1.1735	3	4.1735e-06	0.000234276	2.80851	1.83371	3.7833	5.95331	4.3719	ENSG00000157106-SMG1	31.5271
bcell	5	(Intercept)	IFI44	0.948963	3	4.18718e-06	0.000234276	2.65485	1.73318	3.57652	5.95196	4.36881	ENSG00000137965-IFI44	19.7044
bcell	5	(Intercept)	TOMM7	3.62781	5	4.25725e-06	0.000234276	5.49543	3.58542	7.40545	5.94514	4.35311	ENSG00000196683-TOMM7	95.0739
bcell	5	(Intercept)	BANK1	1.81624	4	4.2765e-06	0.000234276	3.76467	2.4558	5.07354	5.94328	4.34885	ENSG00000153064-BANK1	31.5271
bcell	5	(Intercept)	POU2F2	1.95591	5	4.31726e-06	0.000234276	3.36993	2.19753	4.54232	5.93938	4.33987	ENSG00000028277-POU2F2	48.2759
bcell	5	(Intercept)	LY6E	3.5353	5	4.33034e-06	0.000234276	5.43775	3.54556	7.32994	5.93814	4.33701	ENSG00000160932-LY6E	92.1182
bcell	5	(Intercept)	BLOC1S2	1.59172	4	4.41961e-06	0.000234276	3.0292	1.97363	4.08477	5.92975	4.31771	ENSG00000196072-BLOC1S2	47.2906
bcell	5	(Intercept)	HNRNPDL	3.3519	5	4.43142e-06	0.000234276	5.32753	3.47073	7.18433	5.92866	4.31519	ENSG00000152795-HNRNPDL	89.1626
bcell	5	(Intercept)	ZNF207	2.02075	5	4.44374e-06	0.000234276	3.63508	2.3679	4.90226	5.92752	4.31256	ENSG00000010244-ZNF207	58.1281
bcell	5	(Intercept)	HLA-DRA	4.15097	5	4.58365e-06	0.000234276	6.91374	4.49844	9.32903	5.91479	4.28324	ENSG00000204287-HLA-DRA	72.4138
bcell	5	(Intercept)	TOMM5	2.80383	5	4.6719e-06	0.000234276	4.41104	2.86801	5.95406	5.90696	4.2652	ENSG00000175768-TOMM5	77.8325
bcell	5	(Intercept)	MRPS26	1.66626	4	4.67468e-06	0.000234276	3.09777	2.01409	4.18145	5.90671	4.26464	ENSG00000125901-MRPS26	42.8571
bcell	5	(Intercept)	MX2	0.541734	1	4.70328e-06	0.000234276	2.0265	1.31728	2.73573	5.90421	4.25887	ENSG00000183486-MX2	5.91133
bcell	5	(Intercept)	CUEDC2	1.76501	4	4.84969e-06	0.000234276	3.24686	2.10812	4.3856	5.89163	4.22987	ENSG00000107874-CUEDC2	49.7537
bcell	5	(Intercept)	CD37	3.5039	5	4.90164e-06	0.000234276	5.58518	3.62489	7.54547	5.88726	4.21979	ENSG00000104894-CD37	84.2365
bcell	5	(Intercept)	PHF11	1.53905	4	4.90983e-06	0.000234276	3.20915	2.08267	4.33563	5.88658	4.21821	ENSG00000136147-PHF11	36.9458
bcell	5	(Intercept)	TRMT112	3.20657	5	4.9116e-06	0.000234276	4.88167	3.16806	6.59528	5.88643	4.21787	ENSG00000173113-TRMT112	88.1773
bcell	5	(Intercept)	RNF4	1.00771	3	4.99922e-06	0.000234276	2.4942	1.61758	3.37082	5.87918	4.20114	ENSG00000063978-RNF4	28.5714
bcell	5	(Intercept)	C1D	2.13698	5	5.0009e-06	0.000234276	3.45505	2.2407	4.6694	5.87904	4.20082	ENSG00000197223-C1D	66.9951
bcell	5	(Intercept)	PDCD10	1.92092	4	5.00724e-06	0.000234276	3.22372	2.09058	4.35687	5.87852	4.19962	ENSG00000114209-PDCD10	52.2167
bcell	5	(Intercept)	PFDN4	1.78836	4	5.02537e-06	0.000234276	3.07335	1.99279	4.15391	5.87704	4.1962	ENSG00000101132-PFDN4	51.2315
bcell	5	(Intercept)	NT5C3A	2.03451	5	5.08773e-06	0.000234276	3.45953	2.24215	4.67692	5.87198	4.18453	ENSG00000122643-NT5C3A	68.9655
bcell	5	(Intercept)	MZT1	1.65024	4	5.10312e-06	0.000234276	3.07065	1.98988	4.15141	5.87074	4.18168	ENSG00000204899-MZT1	46.798
bcell	5	(Intercept)	SF3B6	2.8997	5	5.12353e-06	0.000234276	4.55381	2.95057	6.15705	5.86911	4.1779	ENSG00000115128-SF3B6	80.2956
bcell	5	(Intercept)	DCK	1.54826	4	5.17603e-06	0.000234276	2.96213	1.91852	4.00573	5.86493	4.16825	ENSG00000156136-DCK	28.0788
bcell	5	(Intercept)	DNAJB6	1.66197	4	5.19193e-06	0.000234276	3.17675	2.05729	4.29621	5.86367	4.16535	ENSG00000105993-DNAJB6	39.9015
bcell	5	(Intercept)	SF3A3	1.5666	4	5.23726e-06	0.000234276	3.0982	2.00575	4.19064	5.86011	4.15713	ENSG00000183431-SF3A3	42.3645
bcell	5	(Intercept)	SLC25A12	1.01191	3	5.30868e-06	0.000234276	2.273	1.47076	3.07523	5.85456	4.14431	ENSG00000115840-SLC25A12	25.6158
bcell	5	(Intercept)	SON	3.00917	5	5.41996e-06	0.000234276	4.67604	3.02328	6.3288	5.84607	4.12468	ENSG00000159140-SON	90.6404
bcell	5	(Intercept)	TMEM223	1.39214	4	5.44337e-06	0.000234276	2.72679	1.7627	3.69087	5.8443	4.1206	ENSG00000168569-TMEM223	30.5419
bcell	5	(Intercept)	CSK	2.35712	5	5.47268e-06	0.000234276	3.82486	2.47204	5.17769	5.8421	4.11552	ENSG00000103653-CSK	51.7241
bcell	5	(Intercept)	MYL12B	3.02657	5	5.47822e-06	0.000234276	4.72291	3.05233	6.39349	5.84169	4.11456	ENSG00000118680-MYL12B	76.3547
bcell	5	(Intercept)	ELOC	2.57512	5	5.58624e-06	0.000234276	4.18603	2.70333	5.66873	5.8337	4.09608	ENSG00000154582-ELOC	80.7882
bcell	5	(Intercept)	PRR13	2.99886	5	5.63565e-06	0.000234276	4.69053	3.0281	6.35295	5.83009	4.08775	ENSG00000205352-PRR13	81.2808
bcell	5	(Intercept)	APEX2	0.731498	2	5.64944e-06	0.000234276	2.12597	1.37235	2.87959	5.82909	4.08544	ENSG00000169188-APEX2	20.6897
bcell	5	(Intercept)	SHOC2	1.70454	4	5.69805e-06	0.000234276	3.27935	2.11618	4.44252	5.82559	4.07733	ENSG00000108061-SHOC2	50.7389
bcell	5	(Intercept)	NHP2	2.67689	5	5.76366e-06	0.000234276	4.22721	2.72663	5.7278	5.82091	4.06649	ENSG00000145912-NHP2	67.9803
bcell	5	(Intercept)	RNFT1	1.08241	3	5.79312e-06	0.000234276	2.74835	1.77239	3.72432	5.81882	4.06167	ENSG00000189050-RNFT1	15.7635
bcell	5	afterTRUE	IFI44L	1.28221	4	3.34747e-07	0.00190672	-3.76436	-4.87282	-2.6559	-7.01726	6.13928	ENSG00000137959-IFI44L	25.6158
bcell	5	afterTRUE	HERC4	0.771878	2	6.00003e-06	0.0170881	-2.32297	-3.14992	-1.49602	-5.80447	3.73953	ENSG00000148634-HERC4	14.7783
bcell	5	afterTRUE	ARHGAP17	0.687965	2	4.22509e-05	0.075714	-2.10457	-2.97136	-1.23778	-5.01702	2.07325	ENSG00000140750-ARHGAP17	6.89655
bcell	5	afterTRUE	SNX8	0.807192	2	5.69949e-05	0.075714	-2.16274	-3.07519	-1.25028	-4.89766	1.8154	ENSG00000106266-SNX8	14.7783
bcell	5	afterTRUE	MX2	0.541734	1	6.64624e-05	0.075714	-1.85596	-2.6489	-1.06303	-4.83647	1.68282	ENSG00000183486-MX2	5.91133
bcell	5	afterTRUE	PNPT1	0.936182	3	0.000105266	0.0777652	-1.97557	-2.85276	-1.09837	-4.65364	1.2854	ENSG00000138035-PNPT1	23.6453
bcell	5	afterTRUE	S1PR1	1.0992	3	0.000118483	0.0777652	-2.19934	-3.18585	-1.21283	-4.60665	1.18302	ENSG00000170989-S1PR1	23.1527
bcell	5	afterTRUE	CD19	1.63462	4	0.000127512	0.0777652	-2.62809	-3.81443	-1.44175	-4.57749	1.11942	ENSG00000177455-CD19	32.0197
bcell	5	afterTRUE	KPNA6	0.656495	1	0.000128558	0.0777652	-1.78603	-2.59282	-0.979229	-4.57425	1.11235	ENSG00000025800-KPNA6	17.2414
bcell	5	afterTRUE	USP18	0.81404	2	0.000136526	0.0777652	-1.96178	-2.85263	-1.07094	-4.55037	1.06025	ENSG00000184979-USP18	14.2857
bcell	5	afterTRUE	ID3	1.21369	3	0.000155272	0.0804028	-2.74556	-4.00646	-1.48465	-4.49928	0.948748	ENSG00000117318-ID3	14.2857
bcell	5	afterTRUE	ERC1	0.749031	2	0.000196005	0.093037	-1.79397	-2.63515	-0.952787	-4.40678	0.746707	ENSG00000082805-ERC1	24.1379
bcell	5	afterTRUE	MFN1	0.824845	2	0.000233448	0.0933981	-1.89141	-2.79248	-0.990344	-4.33735	0.594976	ENSG00000171109-MFN1	24.1379
bcell	5	afterTRUE	TRIM22	1.33126	4	0.000245867	0.0933981	-2.90048	-4.28885	-1.5121	-4.31676	0.549976	ENSG00000132274-TRIM22	20.6897
bcell	5	afterTRUE	IFI44	0.948963	3	0.000272513	0.0933981	-2.13235	-3.16281	-1.1019	-4.27587	0.460616	ENSG00000137965-IFI44	19.7044
bcell	5	afterTRUE	APEX2	0.731498	2	0.000273297	0.0933981	-1.74309	-2.58567	-0.90052	-4.27473	0.458123	ENSG00000169188-APEX2	20.6897
bcell	5	afterTRUE	GBE1	0.711324	2	0.000278751	0.0933981	-2.03868	-3.02595	-1.05141	-4.26688	0.440958	ENSG00000114480-GBE1	14.7783
bcell	5	afterTRUE	PAX5	0.654143	1	0.000316591	0.100183	-2.15097	-3.20512	-1.09682	-4.21627	0.330375	ENSG00000196092-PAX5	7.38916
bcell	5	afterTRUE	PRIM1	0.890483	2	0.000349237	0.102009	-1.83333	-2.74021	-0.926455	-4.17723	0.245093	ENSG00000198056-PRIM1	19.7044
bcell	5	afterTRUE	FBXL12	0.551477	1	0.000358178	0.102009	-1.75135	-2.61977	-0.882936	-4.16717	0.223123	ENSG00000127452-FBXL12	12.8079
bcell	5	afterTRUE	ARMC1	1.12142	3	0.00039687	0.10475	-1.88358	-2.82681	-0.940354	-4.12633	0.133962	ENSG00000104442-ARMC1	26.1084
bcell	5	afterTRUE	PLSCR1	1.2979	4	0.000419819	0.10475	-2.10016	-3.15758	-1.04274	-4.10394	0.0850939	ENSG00000188313-PLSCR1	32.0197
bcell	5	afterTRUE	KIF20B	1.09947	3	0.000422974	0.10475	-2.06094	-3.09937	-1.02251	-4.10096	0.078584	ENSG00000138182-KIF20B	31.5271
bcell	5	afterTRUE	KAT2A	0.55001	1	0.000508961	0.111748	-1.60646	-2.43072	-0.782198	-4.02717	-0.0823167	ENSG00000108773-KAT2A	7.38916
bcell	5	afterTRUE	IFIT1	0.571936	1	0.000535396	0.111748	-2.07351	-3.14277	-1.00424	-4.00696	-0.126348	ENSG00000185745-IFIT1	9.35961
bcell	5	afterTRUE	RANBP2	1.12777	3	0.000536432	0.111748	-1.88781	-2.86151	-0.914117	-4.00619	-0.128029	ENSG00000153201-RANBP2	34.9754
bcell	5	afterTRUE	AKNA	0.898423	2	0.000546767	0.111748	-1.79237	-2.7186	-0.866141	-3.99857	-0.144622	ENSG00000106948-AKNA	19.7044
bcell	5	afterTRUE	CXCR4	1.30492	4	0.000610455	0.111748	-2.82269	-4.29759	-1.34779	-3.95455	-0.240438	ENSG00000121966-CXCR4	27.5862
bcell	5	afterTRUE	RNFT1	1.08241	3	0.000627632	0.111748	-2.08243	-3.17359	-0.991267	-3.94346	-0.26457	ENSG00000189050-RNFT1	15.7635
bcell	5	afterTRUE	UHMK1	1.25148	3	0.000629451	0.111748	-1.96907	-3.00113	-0.937004	-3.9423	-0.267085	ENSG00000152332-UHMK1	37.931
bcell	5	afterTRUE	LILRB1	1.09529	3	0.000630401	0.111748	-1.82741	-2.78538	-0.86945	-3.9417	-0.268398	ENSG00000104972-LILRB1	25.1232
bcell	5	afterTRUE	LINS1	0.503568	1	0.000634087	0.111748	-1.64346	-2.5055	-0.781416	-3.93937	-0.273467	ENSG00000140471-LINS1	9.85222
bcell	5	afterTRUE	HPS4	0.726419	2	0.000647416	0.111748	-1.56886	-2.39352	-0.744208	-3.93105	-0.291559	ENSG00000100099-HPS4	19.7044
bcell	5	afterTRUE	RNF4	1.00771	3	0.000669833	0.112217	-1.85811	-2.8382	-0.878018	-3.91743	-0.32116	ENSG00000063978-RNF4	28.5714
bcell	5	afterTRUE	GPR137	0.69327	2	0.000693686	0.112892	-1.66654	-2.54874	-0.784344	-3.90343	-0.351589	ENSG00000173264-GPR137	13.3005
bcell	5	afterTRUE	SMG1	1.1735	3	0.000744955	0.117868	-2.04376	-3.13361	-0.953902	-3.87487	-0.413597	ENSG00000157106-SMG1	31.5271
bcell	5	afterTRUE	XAF1	1.28837	4	0.000813153	0.121378	-2.48717	-3.82561	-1.14873	-3.83975	-0.489768	ENSG00000132530-XAF1	24.1379
bcell	5	afterTRUE	MINDY2	0.685974	2	0.000854937	0.121378	-1.63511	-2.51965	-0.750564	-3.81964	-0.533339	ENSG00000128923-MINDY2	19.2118
bcell	5	afterTRUE	DYNLT1	1.2102	3	0.000857844	0.121378	-1.88299	-2.90199	-0.863984	-3.81828	-0.53629	ENSG00000146425-DYNLT1	31.0345
bcell	5	afterTRUE	CDC40	1.1907	3	0.000866291	0.121378	-1.96783	-3.03384	-0.901813	-3.81435	-0.544811	ENSG00000168438-CDC40	30.0493
bcell	5	afterTRUE	JUNB	2.01453	5	0.000901796	0.121378	-2.45877	-3.79639	-1.12114	-3.79822	-0.579736	ENSG00000171223-JUNB	52.2167
bcell	5	afterTRUE	PAK1IP1	1.0752	3	0.000926374	0.121378	-1.95798	-3.0262	-0.889757	-3.78741	-0.603115	ENSG00000111845-PAK1IP1	20.6897
bcell	5	afterTRUE	DCAF1	0.614747	1	0.000944652	0.121378	-1.68885	-2.61216	-0.765544	-3.77956	-0.620102	ENSG00000145041-DCAF1	10.8374
bcell	5	afterTRUE	LGALS9	0.574367	1	0.000958407	0.121378	-1.70169	-2.63344	-0.769928	-3.77375	-0.63267	ENSG00000168961-LGALS9	11.33
bcell	5	afterTRUE	IFT52	0.713029	2	0.00101105	0.121378	-1.5856	-2.45877	-0.71243	-3.75224	-0.679154	ENSG00000101052-IFT52	19.2118
bcell	5	afterTRUE	WDFY1	0.849265	2	0.00106891	0.121378	-1.77967	-2.76559	-0.793738	-3.72983	-0.727534	ENSG00000085449-WDFY1	25.6158
bcell	5	afterTRUE	MTHFS	0.836892	2	0.0010968	0.121378	-1.70725	-2.65571	-0.758804	-3.71946	-0.749923	ENSG00000136371-MTHFS	16.7488
bcell	5	afterTRUE	MIIP	0.827221	2	0.00110174	0.121378	-1.8735	-2.91482	-0.832186	-3.71764	-0.753829	ENSG00000116691-MIIP	17.2414
bcell	5	afterTRUE	HLA-DOA	0.526225	1	0.00112713	0.121378	-1.79899	-2.80136	-0.796612	-3.70846	-0.773629	ENSG00000204252-HLA-DOA	4.4335
bcell	5	afterTRUE	NUMA1	0.584696	1	0.00118972	0.121378	-1.51329	-2.36146	-0.665116	-3.68666	-0.820602	ENSG00000137497-NUMA1	11.33
bcell	5	afterTRUE	COA6	1.55723	4	0.00120241	0.121378	-2.20161	-3.43701	-0.966211	-3.68238	-0.829824	ENSG00000168275-COA6	39.4089
bcell	5	afterTRUE	CFAP20	0.797134	2	0.00120478	0.121378	-1.58438	-2.47362	-0.695138	-3.68159	-0.831529	ENSG00000070761-CFAP20	12.8079
bcell	5	afterTRUE	BCAS4	1.03198	3	0.00123011	0.121378	-1.94844	-3.04452	-0.852368	-3.67319	-0.849614	ENSG00000124243-BCAS4	13.3005
bcell	5	afterTRUE	WDR48	0.598577	1	0.00123409	0.121378	-1.50975	-2.35935	-0.660156	-3.67189	-0.85242	ENSG00000114742-WDR48	17.734
bcell	5	afterTRUE	IRF7	2.16819	5	0.00124506	0.121378	-2.79551	-4.37018	-1.22083	-3.66831	-0.860111	ENSG00000185507-IRF7	71.9212
bcell	5	afterTRUE	SCAF4	0.747376	2	0.00124928	0.121378	-1.54267	-2.41196	-0.673379	-3.66695	-0.86305	ENSG00000156304-SCAF4	15.7635
bcell	5	afterTRUE	BIRC3	0.915632	2	0.00126377	0.121378	-2.2172	-3.46817	-0.966223	-3.66229	-0.873074	ENSG00000023445-BIRC3	11.8227
bcell	5	afterTRUE	RHEB	1.40703	4	0.00131652	0.121378	-1.80962	-2.83525	-0.783978	-3.64576	-0.908599	ENSG00000106615-RHEB	46.3054
bcell	5	afterTRUE	RHBDF2	0.802871	2	0.00131984	0.121378	-1.48899	-2.33314	-0.644837	-3.64475	-0.910788	ENSG00000129667-RHBDF2	18.7192
bcell	5	afterTRUE	FCRLA	1.66322	4	0.00134524	0.121378	-2.68493	-4.21033	-1.15954	-3.63704	-0.92735	ENSG00000132185-FCRLA	25.6158
bcell	5	afterTRUE	AKAP11	0.939003	3	0.001352	0.121378	-1.76247	-2.76435	-0.7606	-3.63501	-0.931703	ENSG00000023516-AKAP11	17.2414
bcell	5	afterTRUE	SLC25A12	1.01191	3	0.00136352	0.121378	-1.57636	-2.47328	-0.679433	-3.63158	-0.939079	ENSG00000115840-SLC25A12	25.6158
bcell	5	afterTRUE	EIF2AK2	1.63398	4	0.00139403	0.121378	-2.07347	-3.25615	-0.890779	-3.62262	-0.958302	ENSG00000055332-EIF2AK2	46.3054
bcell	5	afterTRUE	ARAP1	0.525227	1	0.00139545	0.121378	-1.41853	-2.22773	-0.609319	-3.62221	-0.959187	ENSG00000186635-ARAP1	8.37438
bcell	5	afterTRUE	BLK	1.24152	3	0.00139946	0.121378	-2.0837	-3.27274	-0.89466	-3.62105	-0.961675	ENSG00000136573-BLK	18.2266
bcell	5	afterTRUE	ISG15	2.65083	5	0.00140642	0.121378	-3.36841	-5.29162	-1.4452	-3.61904	-0.965984	ENSG00000187608-ISG15	71.9212
bcell	5	afterTRUE	DDX10	0.94979	3	0.0014479	0.122453	-1.8186	-2.86033	-0.776873	-3.60727	-0.991236	ENSG00000178105-DDX10	15.7635
bcell	5	afterTRUE	BASP1	1.56568	4	0.00146526	0.122453	-2.01383	-3.16894	-0.858725	-3.60244	-1.00159	ENSG00000176788-BASP1	46.798
bcell	5	afterTRUE	HMBS	1.0116	3	0.00148337	0.122453	-1.68695	-2.6559	-0.718001	-3.59747	-1.01226	ENSG00000256269-HMBS	31.0345
bcell	5	afterTRUE	TM2D3	1.12661	3	0.00151677	0.123422	-1.81975	-2.8676	-0.771892	-3.58844	-1.0316	ENSG00000184277-TM2D3	32.5123
bcell	5	afterTRUE	IFI16	2.6494	5	0.00159093	0.127633	-2.72376	-4.30067	-1.14684	-3.56908	-1.07305	ENSG00000163565-IFI16	69.4581
bcell	5	afterTRUE	IRAK4	0.97858	3	0.00164074	0.128788	-1.72822	-2.73229	-0.724151	-3.55657	-1.09982	ENSG00000198001-IRAK4	23.6453
bcell	5	afterTRUE	ZNF644	1.08583	3	0.00169861	0.128788	-1.79072	-2.83524	-0.746205	-3.54249	-1.12991	ENSG00000122482-ZNF644	35.468
bcell	5	afterTRUE	CHMP5	1.88521	4	0.00173	0.128788	-2.2562	-3.575	-0.937402	-3.53505	-1.1458	ENSG00000086065-CHMP5	46.798
bcell	5	afterTRUE	RRP7A	1.66408	4	0.00174814	0.128788	-2.09965	-3.32841	-0.870884	-3.53081	-1.15485	ENSG00000189306-RRP7A	49.2611
bcell	5	afterTRUE	LY9	1.09499	3	0.0017601	0.128788	-1.76808	-2.80361	-0.732543	-3.52803	-1.16077	ENSG00000122224-LY9	24.1379
bcell	5	afterTRUE	CD22	0.863741	2	0.00176805	0.128788	-2.33476	-3.7029	-0.966617	-3.5262	-1.16468	ENSG00000012124-CD22	6.40394
bcell	5	afterTRUE	TENT2	0.941161	3	0.00177537	0.128788	-1.55603	-2.46829	-0.643782	-3.52452	-1.16827	ENSG00000164329-TENT2	28.0788
bcell	5	afterTRUE	LRBA	0.772193	2	0.00178621	0.128788	-1.64456	-2.60938	-0.679728	-3.52204	-1.17355	ENSG00000198589-LRBA	27.5862
bcell	5	afterTRUE	MRPL42	1.50892	4	0.00184302	0.129186	-2.00364	-3.18341	-0.823877	-3.5093	-1.20073	ENSG00000198015-MRPL42	45.3202
bcell	5	afterTRUE	TNFAIP8	1.8888	4	0.00185166	0.129186	-2.25804	-3.58831	-0.92776	-3.5074	-1.20479	ENSG00000145779-TNFAIP8	50.7389
bcell	5	afterTRUE	SETX	1.25265	3	0.00185976	0.129186	-1.83859	-2.92231	-0.754874	-3.50562	-1.20857	ENSG00000107290-SETX	31.0345
bcell	5	afterTRUE	TSC22D4	1.07928	3	0.00192667	0.131622	-1.7468	-2.78066	-0.71294	-3.49122	-1.23924	ENSG00000166925-TSC22D4	37.931
bcell	5	afterTRUE	RNF6	0.75485	2	0.00195889	0.131622	-1.57994	-2.51686	-0.643025	-3.48446	-1.25363	ENSG00000127870-RNF6	17.734
bcell	5	afterTRUE	ZNFX1	0.614858	1	0.0019746	0.131622	-1.5254	-2.43082	-0.619981	-3.48121	-1.26056	ENSG00000124201-ZNFX1	15.7635
bcell	5	afterTRUE	SMC6	0.973896	3	0.00198727	0.131622	-1.57213	-2.50599	-0.638274	-3.4786	-1.26611	ENSG00000163029-SMC6	24.6305
bcell	5	afterTRUE	RAPGEF6	0.89546	2	0.00203683	0.132424	-1.61321	-2.57424	-0.652174	-3.46855	-1.28748	ENSG00000158987-RAPGEF6	15.7635
bcell	5	afterTRUE	CLASRP	1.0793	3	0.00207429	0.132424	-1.73949	-2.77798	-0.700999	-3.46111	-1.30328	ENSG00000104859-CLASRP	25.6158
bcell	5	afterTRUE	SP110	2.18835	5	0.00208675	0.132424	-2.53337	-4.04688	-1.01985	-3.45866	-1.30848	ENSG00000135899-SP110	46.798
bcell	5	afterTRUE	IRF8	0.859105	2	0.00209237	0.132424	-2.06571	-3.30023	-0.831201	-3.45757	-1.31081	ENSG00000140968-IRF8	10.8374
bcell	5	afterTRUE	OAS2	1.22919	3	0.00212799	0.133198	-1.93045	-3.08643	-0.774468	-3.45067	-1.32545	ENSG00000111335-OAS2	37.4384
bcell	5	afterTRUE	USP47	1.0243	3	0.00216773	0.13327	-1.85522	-2.96859	-0.741849	-3.44311	-1.3415	ENSG00000170242-USP47	30.0493
bcell	5	afterTRUE	BANK1	1.81624	4	0.00218931	0.13327	-2.43555	-3.89891	-0.972183	-3.43906	-1.35008	ENSG00000153064-BANK1	31.5271
bcell	5	afterTRUE	TMEM131L	0.89968	2	0.00223258	0.13327	-1.70196	-2.72695	-0.676977	-3.43106	-1.36705	ENSG00000121210-TMEM131L	13.7931
bcell	5	afterTRUE	SPG7	0.884058	2	0.00224473	0.13327	-1.49543	-2.39661	-0.594242	-3.42884	-1.37176	ENSG00000197912-SPG7	32.0197
bcell	5	afterTRUE	PHF11	1.53905	4	0.00226549	0.13327	-2.08762	-3.34707	-0.828182	-3.42508	-1.37974	ENSG00000136147-PHF11	36.9458
bcell	5	afterTRUE	GPR65	1.0592	3	0.00226953	0.13327	-2.01987	-3.2387	-0.801045	-3.42435	-1.38129	ENSG00000140030-GPR65	14.7783
bcell	5	afterTRUE	OGA	1.06729	3	0.0024292	0.135472	-1.68899	-2.71651	-0.661467	-3.3965	-1.44022	ENSG00000198408-OGA	34.9754
bcell	5	afterTRUE	LRRK2	0.600453	1	0.00243311	0.135472	-1.74239	-2.80261	-0.682176	-3.39584	-1.44161	ENSG00000188906-LRRK2	4.92611
bcell	5	afterTRUE	CWF19L2	0.934997	3	0.00243534	0.135472	-1.70128	-2.73659	-0.665963	-3.39547	-1.44241	ENSG00000152404-CWF19L2	21.1823
cd4	all	(Intercept)	TMSB10	14.5834	5	9.04163e-27	5.23692e-23	14.5823	14.3587	14.806	137.847	41.0999	ENSG00000034510-TMSB10	99.9316
cd4	all	(Intercept)	TMSB4X	14.4265	5	1.09448e-26	5.23692e-23	14.4622	14.2378	14.6865	136.264	41.0549	ENSG00000205542-TMSB4X	99.8495
cd4	all	(Intercept)	RPLP1	14.3022	5	1.91627e-26	5.23692e-23	14.1392	13.9122	14.3661	131.727	40.9183	ENSG00000137818-RPLP1	99.7674
cd4	all	(Intercept)	RPL7A	12.5352	5	2.04405e-26	5.23692e-23	12.3963	12.1966	12.596	131.213	40.9021	ENSG00000148303-RPL7A	98.9739
cd4	all	(Intercept)	RPS8	13.3977	5	2.1523e-26	5.23692e-23	13.1922	12.979	13.4054	130.805	40.8891	ENSG00000142937-RPS8	99.658
cd4	all	(Intercept)	RPLP2	12.4857	5	2.33617e-26	5.23692e-23	12.3157	12.1157	12.5158	130.158	40.8683	ENSG00000177600-RPLP2	99.0423
cd4	all	(Intercept)	RPL37	13.0621	5	2.82316e-26	5.42449e-23	12.9204	12.7082	13.1327	128.676	40.8196	ENSG00000145592-RPL37	99.7948
cd4	all	(Intercept)	RPS7	12.6642	5	4.08396e-26	5.48417e-23	12.5038	12.2938	12.7139	125.835	40.7222	ENSG00000171863-RPS7	98.8644
cd4	all	(Intercept)	RPL41	14.6897	5	4.31002e-26	5.48417e-23	14.6733	14.426	14.9207	125.426	40.7078	ENSG00000229117-RPL41	99.8632
cd4	all	(Intercept)	RACK1	11.8099	5	4.50874e-26	5.48417e-23	11.7626	11.5638	11.9614	125.085	40.6956	ENSG00000204628-RACK1	97.1679
cd4	all	(Intercept)	RPL35	12.2689	5	4.596e-26	5.48417e-23	12.2116	12.0049	12.4182	124.94	40.6904	ENSG00000136942-RPL35	98.7686
cd4	all	(Intercept)	RPS24	13.0021	5	4.89294e-26	5.48417e-23	13.0167	12.7956	13.2378	124.468	40.6734	ENSG00000138326-RPS24	99.3296
cd4	all	(Intercept)	RPL18A	13.2702	5	5.7199e-26	5.58038e-23	13.1903	12.9641	13.4165	123.298	40.6305	ENSG00000105640-RPL18A	99.6853
cd4	all	(Intercept)	RPS3	13.0976	5	5.80857e-26	5.58038e-23	12.9125	12.6909	13.1341	123.183	40.6263	ENSG00000149273-RPS3	99.6306
cd4	all	(Intercept)	COX7C	11.146	5	7.14082e-26	6.40293e-23	11.1493	10.9555	11.343	121.655	40.5686	ENSG00000127184-COX7C	92.735
cd4	all	(Intercept)	UBA52	11.6686	5	7.68467e-26	6.45993e-23	11.5786	11.3765	11.7808	121.116	40.5478	ENSG00000221983-UBA52	96.7437
cd4	all	(Intercept)	RPL15	11.7818	5	8.19997e-26	6.48763e-23	11.6486	11.4444	11.8527	120.641	40.5293	ENSG00000174748-RPL15	95.7997
cd4	all	(Intercept)	RPS6	12.4197	5	1.03141e-25	7.37339e-23	12.1849	11.9684	12.4014	118.98	40.4632	ENSG00000137154-RPS6	98.796
cd4	all	(Intercept)	RPL6	12.3608	5	1.10885e-25	7.37339e-23	12.2123	11.9944	12.4303	118.46	40.4421	ENSG00000089009-RPL6	98.7139
cd4	all	(Intercept)	RPL29	12.8565	5	1.1655e-25	7.37339e-23	12.8261	12.5965	13.0557	118.103	40.4274	ENSG00000162244-RPL29	99.6169
cd4	all	(Intercept)	SERF2	11.7012	5	1.21324e-25	7.37339e-23	11.7134	11.5033	11.9236	117.817	40.4156	ENSG00000140264-SERF2	95.9502
cd4	all	(Intercept)	RPL18	12.6717	5	1.25846e-25	7.37339e-23	12.5316	12.3063	12.757	117.556	40.4048	ENSG00000063177-RPL18	99.097
cd4	all	(Intercept)	RPL37A	11.6744	5	1.26088e-25	7.37339e-23	11.5889	11.3804	11.7973	117.543	40.4042	ENSG00000197756-RPL37A	96.7985
cd4	all	(Intercept)	RPLP0	12.5407	5	1.35564e-25	7.59721e-23	12.2916	12.0695	12.5136	117.029	40.3827	ENSG00000089157-RPLP0	97.6467
cd4	all	(Intercept)	EEF1A1	14.0075	5	1.46808e-25	7.89825e-23	13.6781	13.4298	13.9264	116.466	40.3588	ENSG00000156508-EEF1A1	99.699
cd4	all	(Intercept)	RPL10A	11.5303	5	1.58248e-25	8.18629e-23	11.3069	11.1007	11.513	115.939	40.3362	ENSG00000198755-RPL10A	94.6915
cd4	all	(Intercept)	RPL13	13.6608	5	1.86078e-25	9.26943e-23	13.4917	13.2433	13.7402	114.809	40.2869	ENSG00000167526-RPL13	99.9179
cd4	all	(Intercept)	NACA	11.7618	5	2.07577e-25	9.97111e-23	11.6341	11.4185	11.8498	114.052	40.2532	ENSG00000196531-NACA	96.9626
cd4	all	(Intercept)	RPS15	13.243	5	2.29758e-25	1.02819e-22	13.2998	13.0517	13.5478	113.354	40.2217	ENSG00000115268-RPS15	99.8085
cd4	all	(Intercept)	RPS21	13.1847	5	2.33915e-25	1.02819e-22	13.066	12.822	13.3099	113.231	40.2161	ENSG00000171858-RPS21	99.6716
cd4	all	(Intercept)	RPS16	11.5663	5	2.3886e-25	1.02819e-22	11.4173	11.2039	11.6307	113.088	40.2095	ENSG00000105193-RPS16	96.4017
cd4	all	(Intercept)	RPS2	11.6958	5	2.51651e-25	1.02819e-22	11.4644	11.2494	11.6794	112.731	40.1932	ENSG00000140988-RPS2	96.6343
cd4	all	(Intercept)	RPS3A	12.8369	5	2.63576e-25	1.02819e-22	12.5479	12.3119	12.7839	112.416	40.1786	ENSG00000145425-RPS3A	99.2201
cd4	all	(Intercept)	RPS18	13.5442	5	2.67552e-25	1.02819e-22	13.3897	13.1377	13.6417	112.314	40.1739	ENSG00000231500-RPS18	99.8632
cd4	all	(Intercept)	RPL26	11.5682	5	2.6951e-25	1.02819e-22	11.4261	11.2109	11.6412	112.265	40.1715	ENSG00000161970-RPL26	96.1554
cd4	all	(Intercept)	RPS19	13.3909	5	2.75204e-25	1.02819e-22	13.2879	13.0373	13.5384	112.123	40.1649	ENSG00000105372-RPS19	99.8358
cd4	all	(Intercept)	RPL21	12.0168	5	3.07676e-25	1.11844e-22	11.6977	11.4756	11.9197	111.369	40.1294	ENSG00000122026-RPL21	96.1144
cd4	all	(Intercept)	RPS15A	13.6541	5	3.19804e-25	1.12089e-22	13.4707	13.2144	13.727	111.109	40.117	ENSG00000134419-RPS15A	99.5895
cd4	all	(Intercept)	RPL19	13.2417	5	3.25016e-25	1.12089e-22	13.1221	12.8721	13.372	111	40.1118	ENSG00000108298-RPL19	99.6716
cd4	all	(Intercept)	MYL12A	11.6197	5	3.91335e-25	1.29519e-22	11.8412	11.6132	12.0693	109.761	40.0517	ENSG00000101608-MYL12A	93.6243
cd4	all	(Intercept)	RPL8	12.4818	5	4.02547e-25	1.29519e-22	12.466	12.2255	12.7065	109.573	40.0425	ENSG00000161016-RPL8	98.9328
cd4	all	(Intercept)	SRP14	10.514	5	4.08711e-25	1.29519e-22	10.4625	10.2604	10.6645	109.473	40.0375	ENSG00000140319-SRP14	80.2709
cd4	all	(Intercept)	RPS9	11.9048	5	4.14075e-25	1.29519e-22	11.7608	11.5335	11.9881	109.386	40.0332	ENSG00000170889-RPS9	97.7836
cd4	all	(Intercept)	TMA7	11.2698	5	4.49117e-25	1.35069e-22	11.2478	11.0294	11.4663	108.85	40.0065	ENSG00000232112-TMA7	94.1989
cd4	all	(Intercept)	RPL31	10.7788	5	4.52769e-25	1.35069e-22	10.7675	10.5582	10.9767	108.797	40.0038	ENSG00000071082-RPL31	88.9862
cd4	all	(Intercept)	RPL23A	11.6556	5	4.61947e-25	1.35069e-22	11.5203	11.2961	11.7444	108.665	39.9972	ENSG00000198242-RPL23A	96.5796
cd4	all	(Intercept)	RPS27A	13.2703	5	5.40837e-25	1.49443e-22	12.9844	12.7294	13.2395	107.633	39.9446	ENSG00000143947-RPS27A	99.4664
cd4	all	(Intercept)	RPL24	11.9695	5	5.54686e-25	1.49443e-22	11.9207	11.6862	12.1552	107.469	39.9361	ENSG00000114391-RPL24	98.3582
cd4	all	(Intercept)	RPL11	13.4831	5	5.68055e-25	1.49443e-22	13.402	13.1379	13.666	107.314	39.9281	ENSG00000142676-RPL11	99.7674
cd4	all	(Intercept)	OAZ1	10.445	5	5.7259e-25	1.49443e-22	10.5092	10.3021	10.7164	107.263	39.9255	ENSG00000104904-OAZ1	77.343
cd4	all	(Intercept)	UQCRB	10.2608	5	5.81021e-25	1.49443e-22	10.0993	9.9001	10.2986	107.168	39.9205	ENSG00000156467-UQCRB	81.3654
cd4	all	(Intercept)	RPL23	10.2577	5	5.90992e-25	1.49443e-22	10.1273	9.92735	10.3273	107.058	39.9148	ENSG00000125691-RPL23	81.1328
cd4	all	(Intercept)	RPL5	11.9721	5	5.91082e-25	1.49443e-22	11.7734	11.5409	12.0059	107.057	39.9147	ENSG00000122406-RPL5	96.4564
cd4	all	(Intercept)	RPL27	11.2255	5	5.99993e-25	1.49443e-22	10.9396	10.7233	11.1558	106.96	39.9097	ENSG00000131469-RPL27	93.7885
cd4	all	(Intercept)	RPL22	11.9414	5	6.18211e-25	1.49625e-22	11.7837	11.5504	12.0171	106.766	39.8995	ENSG00000116251-RPL22	97.7425
cd4	all	(Intercept)	ATP5F1E	12.0063	5	6.27982e-25	1.49625e-22	11.9436	11.7068	12.1803	106.665	39.8942	ENSG00000124172-ATP5F1E	96.7985
cd4	all	(Intercept)	LDHB	10.7464	5	6.34097e-25	1.49625e-22	10.5676	10.358	10.7772	106.603	39.8909	ENSG00000111716-LDHB	81.5296
cd4	all	(Intercept)	RPL28	14.1393	5	6.57327e-25	1.52432e-22	14.2401	13.9571	14.5232	106.371	39.8787	ENSG00000108107-RPL28	99.959
cd4	all	(Intercept)	RPS11	10.8079	5	8.06464e-25	1.80384e-22	10.6867	10.4716	10.9017	105.063	39.8084	ENSG00000142534-RPS11	89.4787
cd4	all	(Intercept)	CD3E	10.7602	5	8.1495e-25	1.80384e-22	10.8688	10.6499	11.0876	104.997	39.8048	ENSG00000198851-CD3E	88.7262
cd4	all	(Intercept)	RPL36	13.1364	5	8.18097e-25	1.80384e-22	13.2348	12.9682	13.5013	104.972	39.8035	ENSG00000130255-RPL36	99.699
cd4	all	(Intercept)	RPS5	12.1934	5	8.90617e-25	1.93206e-22	11.9645	11.7223	12.2067	104.434	39.7739	ENSG00000083845-RPS5	97.0858
cd4	all	(Intercept)	RPL10	14.0957	5	9.13053e-25	1.9493e-22	13.9403	13.6577	14.2229	104.277	39.7652	ENSG00000147403-RPL10	99.6443
cd4	all	(Intercept)	COX4I1	10.7891	5	9.73836e-25	2.04658e-22	10.6014	10.3856	10.8171	103.871	39.7426	ENSG00000131143-COX4I1	87.7959
cd4	all	(Intercept)	ATP5MD	10.0732	5	1.11158e-24	2.30001e-22	10.1754	9.96659	10.3841	103.043	39.6958	ENSG00000173915-ATP5MD	71.3778
cd4	all	(Intercept)	S100A4	12.5512	5	1.141e-24	2.30001e-22	12.4128	12.1577	12.6679	102.881	39.6865	ENSG00000196154-S100A4	89.1914
cd4	all	(Intercept)	RPL3	12.0833	5	1.16199e-24	2.30001e-22	11.7351	11.4937	11.9765	102.767	39.68	ENSG00000100316-RPL3	98.0298
cd4	all	(Intercept)	RPS13	13.0657	5	1.16283e-24	2.30001e-22	12.9382	12.672	13.2044	102.763	39.6797	ENSG00000110700-RPS13	98.6866
cd4	all	(Intercept)	BTF3	11.0068	5	1.2094e-24	2.35745e-22	10.8239	10.6007	11.0471	102.519	39.6657	ENSG00000145741-BTF3	87.7685
cd4	all	(Intercept)	RPL12	13.107	5	1.27505e-24	2.41166e-22	13.1333	12.8616	13.405	102.192	39.6467	ENSG00000197958-RPL12	99.5075
cd4	all	(Intercept)	UQCR11	10.1126	5	1.27772e-24	2.41166e-22	10.1693	9.95885	10.3797	102.179	39.646	ENSG00000127540-UQCR11	76.9736
cd4	all	(Intercept)	ATP5MG	10.9519	5	1.291e-24	2.41166e-22	10.7887	10.5653	11.012	102.115	39.6423	ENSG00000167283-ATP5MG	86.7697
cd4	all	(Intercept)	SOD1	9.79448	5	1.31263e-24	2.41848e-22	10.0426	9.83447	10.2507	102.012	39.6363	ENSG00000142168-SOD1	66.206
cd4	all	(Intercept)	COX6C	10.541	5	1.35286e-24	2.44128e-22	10.4512	10.2342	10.6682	101.826	39.6254	ENSG00000164919-COX6C	79.0806
cd4	all	(Intercept)	CYBA	10.0225	5	1.3805e-24	2.44128e-22	10.2617	10.0484	10.4751	101.702	39.6181	ENSG00000051523-CYBA	68.0394
cd4	all	(Intercept)	EEF1B2	11.2222	5	1.39329e-24	2.44128e-22	10.9842	10.7557	11.2126	101.645	39.6147	ENSG00000114942-EEF1B2	91.5447
cd4	all	(Intercept)	UQCR10	9.91129	5	1.39795e-24	2.44128e-22	10.1285	9.91775	10.3392	101.624	39.6135	ENSG00000184076-UQCR10	66.6439
cd4	all	(Intercept)	ATP5ME	9.91252	5	1.42186e-24	2.44128e-22	9.93881	9.73184	10.1458	101.52	39.6074	ENSG00000169020-ATP5ME	69.1613
cd4	all	(Intercept)	RPS14	12.8982	5	1.43391e-24	2.44128e-22	12.6598	12.396	12.9236	101.468	39.6043	ENSG00000164587-RPS14	99.3022
cd4	all	(Intercept)	PCBP2	10.4418	5	1.45366e-24	2.44397e-22	10.2714	10.0572	10.4856	101.384	39.5994	ENSG00000197111-PCBP2	80.996
cd4	all	(Intercept)	RPS28	13.9181	5	1.49687e-24	2.45672e-22	13.8138	13.5252	14.1024	101.205	39.5887	ENSG00000233927-RPS28	99.7127
cd4	all	(Intercept)	NDUFB11	9.5316	5	1.49778e-24	2.45672e-22	9.62723	9.42611	9.82835	101.201	39.5885	ENSG00000147123-NDUFB11	59.8577
cd4	all	(Intercept)	OST4	10.1965	5	1.6794e-24	2.72144e-22	10.3209	10.1038	10.538	100.503	39.5466	ENSG00000228474-OST4	79.6552
cd4	all	(Intercept)	RPL35A	12.5929	5	1.72869e-24	2.75111e-22	12.4679	12.2052	12.7307	100.327	39.536	ENSG00000182899-RPL35A	98.9465
cd4	all	(Intercept)	RPL14	12.6092	5	1.73862e-24	2.75111e-22	12.6162	12.3503	12.8822	100.292	39.5339	ENSG00000188846-RPL14	99.2749
cd4	all	(Intercept)	EDF1	9.462	5	1.77739e-24	2.77976e-22	9.59282	9.39034	9.79531	100.158	39.5257	ENSG00000107223-EDF1	62.2794
cd4	all	(Intercept)	ELOB	10.1166	5	1.80203e-24	2.78589e-22	10.1549	9.94033	10.3694	100.075	39.5207	ENSG00000103363-ELOB	72.486
cd4	all	(Intercept)	RPL38	11.6278	5	1.85709e-24	2.83051e-22	11.6083	11.3626	11.854	99.893	39.5095	ENSG00000172809-RPL38	97.5373
cd4	all	(Intercept)	LAMTOR4	9.1681	5	1.89604e-24	2.83051e-22	9.26677	9.0704	9.46314	99.7677	39.5018	ENSG00000188186-LAMTOR4	57.6139
cd4	all	(Intercept)	HINT1	11.1762	5	1.91637e-24	2.83051e-22	11.0143	10.7808	11.2479	99.7033	39.4979	ENSG00000169567-HINT1	88.4663
cd4	all	(Intercept)	RPL39	14.3492	5	1.94521e-24	2.83051e-22	14.2489	13.9465	14.5513	99.6132	39.4923	ENSG00000198918-RPL39	99.4527
cd4	all	(Intercept)	B2M	14.8269	5	1.94994e-24	2.83051e-22	14.91	14.5935	15.2265	99.5986	39.4914	ENSG00000166710-B2M	99.658
cd4	all	(Intercept)	HNRNPA1	10.9822	5	1.95715e-24	2.83051e-22	10.8869	10.6558	11.118	99.5763	39.49	ENSG00000135486-HNRNPA1	85.9488
cd4	all	(Intercept)	EEF1D	11.0862	5	2.01008e-24	2.87612e-22	11.0493	10.8143	11.2843	99.4157	39.4801	ENSG00000104529-EEF1D	93.7201
cd4	all	(Intercept)	RPL36AL	10.7391	5	2.13979e-24	3.0295e-22	10.8254	10.5943	11.0565	99.0403	39.4567	ENSG00000165502-RPL36AL	88.8904
cd4	all	(Intercept)	H3F3B	11.3523	5	2.27322e-24	3.18488e-22	11.5111	11.2645	11.7577	98.6785	39.434	ENSG00000132475-H3F3B	90.4228
cd4	all	(Intercept)	SSR4	9.47041	5	2.41514e-24	3.33744e-22	9.63144	9.42434	9.83855	98.3175	39.4112	ENSG00000180879-SSR4	64.4821
cd4	all	(Intercept)	TMEM258	9.82266	5	2.43174e-24	3.33744e-22	9.91644	9.70312	10.1298	98.2768	39.4086	ENSG00000134825-TMEM258	64.3043
cd4	all	(Intercept)	RPL7	10.6127	5	2.67332e-24	3.63193e-22	10.4402	10.2144	10.6661	97.7152	39.3726	ENSG00000147604-RPL7	84.7585
cd4	all	(Intercept)	GMFG	10.224	5	2.74495e-24	3.69196e-22	10.1764	9.95584	10.3969	97.559	39.3626	ENSG00000130755-GMFG	73.8268
cd4	all	afterTRUE	AC233976.1	1.5473	1	2.65454e-07	0.00120634	2.06306	1.53788	2.58824	8.30504	6.87625	ENSG00000229151-AC233976.1	0.506225
cd4	all	afterTRUE	KYNU	0.763273	1	3.0232e-07	0.00120634	-1.92003	-2.41353	-1.42653	-8.2254	6.76351	ENSG00000115919-KYNU	0.109454
cd4	all	afterTRUE	AL355353.1	1.33414	1	3.03568e-07	0.00120634	1.77886	1.3215	2.23621	8.22288	6.75993	ENSG00000270761-AL355353.1	0.424135
cd4	all	afterTRUE	IFIT5	5.19286	4	3.58764e-07	0.00120634	-1.90635	-2.40262	-1.41009	-8.1213	6.61468	ENSG00000152778-IFIT5	5.65057
cd4	all	afterTRUE	FAM167B	1.58302	1	8.50742e-07	0.0022885	2.1107	1.52421	2.69719	7.60854	5.85714	ENSG00000183615-FAM167B	0.533589
cd4	all	afterTRUE	ZCCHC2	4.56133	3	1.14684e-06	0.00233625	-1.78571	-2.29342	-1.27799	-7.43578	5.59258	ENSG00000141664-ZCCHC2	3.48885
cd4	all	afterTRUE	PARP10	6.37764	5	1.21589e-06	0.00233625	-1.58011	-2.03141	-1.12881	-7.40223	5.54064	ENSG00000178685-PARP10	12.0673
cd4	all	afterTRUE	AC007114.1	2.9185	2	1.65768e-06	0.00258183	3.01053	2.12969	3.89137	7.22577	5.26455	ENSG00000263004-AC007114.1	2.13435
cd4	all	afterTRUE	PTGR2	1.32661	1	1.72762e-06	0.00258183	1.76881	1.2496	2.28801	7.20243	5.22764	ENSG00000140043-PTGR2	0.410453
cd4	all	afterTRUE	IFI44	6.83397	5	1.92991e-06	0.00259573	-1.85419	-2.40321	-1.30517	-7.14007	5.12864	ENSG00000137965-IFI44	14.5574
cd4	all	afterTRUE	IFIT1	4.60706	3	2.47661e-06	0.00302821	-3.945	-5.13637	-2.75364	-7.00068	4.90507	ENSG00000185745-IFIT1	4.13189
cd4	all	afterTRUE	AC011445.2	1.57762	1	3.17049e-06	0.00348602	2.10349	1.45561	2.75137	6.86408	4.68291	ENSG00000269246-AC011445.2	0.615679
cd4	all	afterTRUE	IFIH1	4.66973	3	3.36938e-06	0.00348602	-1.79137	-2.34582	-1.23692	-6.83064	4.62807	ENSG00000115267-IFIH1	3.95403
cd4	all	afterTRUE	HIST1H1A	2.08642	2	3.65285e-06	0.00350935	2.7819	1.91525	3.64854	6.78638	4.5552	ENSG00000124610-HIST1H1A	0.848269
cd4	all	afterTRUE	USP18	5.05039	4	5.35631e-06	0.00480283	-2.1735	-2.872	-1.47501	-6.57861	4.20888	ENSG00000184979-USP18	4.63812
cd4	all	afterTRUE	TTLL4	1.52178	1	6.35444e-06	0.00504328	2.02904	1.36775	2.69033	6.48687	4.05375	ENSG00000135912-TTLL4	0.533589
cd4	all	afterTRUE	XAF1	7.30124	5	6.53229e-06	0.00504328	-2.18603	-2.90011	-1.47195	-6.47211	4.02867	ENSG00000132530-XAF1	18.8945
cd4	all	afterTRUE	CHMP5	7.32819	5	6.90178e-06	0.00504328	-1.15481	-1.53375	-0.775862	-6.44273	3.97863	ENSG00000086065-CHMP5	20.0027
cd4	all	afterTRUE	MX1	7.54357	5	7.12434e-06	0.00504328	-2.25637	-2.99873	-1.514	-6.42582	3.94976	ENSG00000157601-MX1	18.4841
cd4	all	afterTRUE	OAS2	6.34391	5	7.87591e-06	0.00529655	-1.42663	-1.89993	-0.953328	-6.3725	3.85845	ENSG00000111335-OAS2	10.7539
cd4	all	afterTRUE	ZNF707	2.61658	2	8.6381e-06	0.0055325	-1.30523	-1.74161	-0.868853	-6.32357	3.77426	ENSG00000181135-ZNF707	0.834587
cd4	all	afterTRUE	DDX51	3.19731	2	1.0256e-05	0.00620019	-1.72483	-2.30986	-1.1398	-6.23308	3.61755	ENSG00000185163-DDX51	1.40922
cd4	all	afterTRUE	BATF	7.01084	5	1.07196e-05	0.00620019	-1.14094	-1.52937	-0.752507	-6.20988	3.57715	ENSG00000156127-BATF	15.7203
cd4	all	afterTRUE	OASL	5.78336	4	1.11532e-05	0.00620019	-1.52267	-2.04281	-1.00254	-6.1891	3.54091	ENSG00000135114-OASL	7.05979
cd4	all	afterTRUE	IFI35	6.99476	5	1.15245e-05	0.00620019	-1.35861	-1.82399	-0.893227	-6.17196	3.51095	ENSG00000068079-IFI35	15.5425
cd4	all	afterTRUE	OAS1	6.57492	5	1.25474e-05	0.00649086	-1.97623	-2.65807	-1.29438	-6.12755	3.43314	ENSG00000089127-OAS1	11.438
cd4	all	afterTRUE	BST2	8.38325	5	1.59689e-05	0.00791278	-1.08015	-1.4606	-0.6997	-6.00237	3.21212	ENSG00000130303-BST2	31.687
cd4	all	afterTRUE	IRF7	7.1415	5	1.64727e-05	0.00791278	-2.51729	-3.40631	-1.62827	-5.98632	3.18361	ENSG00000185507-IRF7	18.6209
cd4	all	afterTRUE	SLC44A3	0.839212	1	1.71795e-05	0.00794435	-1.81878	-2.46344	-1.17412	-5.96464	3.14504	ENSG00000143036-SLC44A3	0.123136
cd4	all	afterTRUE	ISG15	8.73434	5	1.77197e-05	0.00794435	-2.19238	-2.97155	-1.41321	-5.94869	3.1166	ENSG00000187608-ISG15	30.6471
cd4	all	afterTRUE	HSPA14	2.36898	2	1.95264e-05	0.00847193	2.32554	1.49205	3.15902	5.89878	3.02738	ENSG00000284024-HSPA14	1.1219
cd4	all	afterTRUE	IFI6	8.55649	5	2.08389e-05	0.00875887	-1.96264	-2.67006	-1.25522	-5.86543	2.96754	ENSG00000126709-IFI6	31.0576
cd4	all	afterTRUE	PLSCR1	7.01299	5	2.33904e-05	0.0092757	-1.58572	-2.16309	-1.00835	-5.8064	2.86123	ENSG00000188313-PLSCR1	14.2154
cd4	all	afterTRUE	TRIM47	4.90395	3	2.40248e-05	0.0092757	-1.28681	-1.75645	-0.817171	-5.79276	2.83659	ENSG00000132481-TRIM47	4.41921
cd4	all	afterTRUE	DDX60	5.85128	4	2.45849e-05	0.0092757	-1.95322	-2.66753	-1.23892	-5.78102	2.81536	ENSG00000137628-DDX60	7.89438
cd4	all	afterTRUE	BCKDHB	4.33658	3	2.48272e-05	0.0092757	1.28149	0.812438	1.75055	5.77603	2.80632	ENSG00000083123-BCKDHB	4.29607
cd4	all	afterTRUE	CCR3	2.1173	2	2.76523e-05	0.010052	2.82307	1.77987	3.86626	5.72127	2.70698	ENSG00000183625-CCR3	0.957723
cd4	all	afterTRUE	UNK	4.5429	3	2.91188e-05	0.0103065	-1.05008	-1.4399	-0.660266	-5.69509	2.65932	ENSG00000132478-UNK	3.72144
cd4	all	afterTRUE	ERF	2.84315	2	3.10146e-05	0.0104576	-1.96432	-2.69763	-1.23101	-5.66318	2.60111	ENSG00000105722-ERF	1.06718
cd4	all	afterTRUE	SAMD9L	6.40458	5	3.11008e-05	0.0104576	-1.52789	-2.09842	-0.957365	-5.66178	2.59854	ENSG00000177409-SAMD9L	11.4106
cd4	all	afterTRUE	CMPK2	4.80232	3	3.24161e-05	0.010634	-2.30255	-3.16553	-1.43957	-5.64087	2.5603	ENSG00000134326-CMPK2	4.09085
cd4	all	afterTRUE	OAS3	5.38535	4	3.72284e-05	0.0119219	-1.68851	-2.32926	-1.04775	-5.5712	2.43242	ENSG00000111331-OAS3	5.78739
cd4	all	afterTRUE	IFI44L	7.42526	5	3.81954e-05	0.0119472	-3.14305	-4.33853	-1.94756	-5.55832	2.40871	ENSG00000137959-IFI44L	20.5226
cd4	all	afterTRUE	TCTEX1D4	1.10043	1	3.97086e-05	0.0121382	1.46725	0.907203	2.02729	5.53884	2.37278	ENSG00000188396-TCTEX1D4	0.342044
cd4	all	afterTRUE	C6orf120	4.12334	3	4.55103e-05	0.0134682	-1.27935	-1.77376	-0.784938	-5.47063	2.2466	ENSG00000185127-C6orf120	2.83212
cd4	all	afterTRUE	IFI27	8.24509	5	4.60621e-05	0.0134682	-2.10245	-2.91584	-1.28905	-5.46462	2.23544	ENSG00000165949-IFI27	13.6134
cd4	all	afterTRUE	MAGEE1	2.91297	2	4.71018e-05	0.0134791	-1.47894	-2.05229	-0.905602	-5.45349	2.21477	ENSG00000198934-MAGEE1	1.08086
cd4	all	afterTRUE	DTX3L	5.96465	4	4.96047e-05	0.0137139	-1.15974	-1.61148	-0.70801	-5.4277	2.16682	ENSG00000163840-DTX3L	9.13942
cd4	all	afterTRUE	HSH2D	5.62787	4	5.03955e-05	0.0137139	-1.44706	-2.01152	-0.882593	-5.41983	2.15217	ENSG00000196684-HSH2D	6.8272
cd4	all	afterTRUE	PARP12	5.95226	4	5.14169e-05	0.0137139	-1.11792	-1.5548	-0.68104	-5.40985	2.13358	ENSG00000059378-PARP12	9.12574
cd4	all	afterTRUE	ANKRD16	1.36053	1	5.20008e-05	0.0137139	1.81404	1.10438	2.5237	5.40424	2.12311	ENSG00000134461-ANKRD16	0.478862
cd4	all	afterTRUE	LINC01003	3.14788	2	6.39592e-05	0.0165433	1.25945	0.757215	1.76168	5.30168	1.93118	ENSG00000261455-LINC01003	1.83336
cd4	all	afterTRUE	WDR89	4.94193	4	6.78304e-05	0.0172136	-0.930661	-1.30382	-0.557499	-5.27267	1.87664	ENSG00000140006-WDR89	4.89807
cd4	all	afterTRUE	TMED5	6.51883	5	7.23801e-05	0.018028	-0.776704	-1.09003	-0.463373	-5.24069	1.81636	ENSG00000117500-TMED5	13.5723
cd4	all	afterTRUE	SMC5-AS1	1.06138	1	7.68581e-05	0.0185928	-1.99054	-2.79809	-1.18298	-5.21117	1.76061	ENSG00000268364-SMC5-AS1	0.177863
cd4	all	afterTRUE	SAMD9	7.10448	5	7.74123e-05	0.0185928	-1.23723	-1.73951	-0.734951	-5.20764	1.75393	ENSG00000205413-SAMD9	17.6632
cd4	all	afterTRUE	RTP4	4.98558	4	7.89424e-05	0.0186276	-1.42382	-2.00292	-0.84472	-5.19803	1.73575	ENSG00000136514-RTP4	4.84334
cd4	all	afterTRUE	TMEM140	4.35044	3	8.15196e-05	0.018748	-1.26328	-1.77865	-0.747914	-5.18226	1.7059	ENSG00000146859-TMEM140	3.10576
cd4	all	afterTRUE	IFITM1	12.3154	5	8.22404e-05	0.018748	-1.03575	-1.45865	-0.612855	-5.17794	1.69772	ENSG00000185885-IFITM1	95.9228
cd4	all	afterTRUE	EIF2AK2	7.20555	5	8.84394e-05	0.0195647	-1.48354	-2.09346	-0.873615	-5.14234	1.63017	ENSG00000055332-EIF2AK2	18.5798
cd4	all	afterTRUE	MX2	6.52476	5	8.87321e-05	0.0195647	-2.13452	-3.01236	-1.25669	-5.14072	1.6271	ENSG00000183486-MX2	13.1208
cd4	all	afterTRUE	OGFRP1	1.26553	1	9.14439e-05	0.0196245	1.68737	0.991438	2.38331	5.126	1.59911	ENSG00000182057-OGFRP1	0.383089
cd4	all	afterTRUE	AC068888.1	1.13373	1	9.23626e-05	0.0196245	1.51163	0.887584	2.13568	5.12111	1.58981	ENSG00000257337-AC068888.1	0.314681
cd4	all	afterTRUE	AC008105.3	3.79392	3	9.38742e-05	0.0196245	1.38649	0.813218	1.95977	5.11317	1.57472	ENSG00000267121-AC008105.3	2.75003
cd4	all	afterTRUE	TOLLIP-AS1	2.72454	2	9.49565e-05	0.0196245	2.18071	1.27806	3.08336	5.10757	1.56405	ENSG00000255153-TOLLIP-AS1	1.45027
cd4	all	afterTRUE	SOCS3	5.04209	4	9.62985e-05	0.0196245	-2.46892	-3.49224	-1.4456	-5.10072	1.551	ENSG00000184557-SOCS3	5.33589
cd4	all	afterTRUE	ZFHX3	1.87571	2	0.000100023	0.0200792	1.88204	1.09913	2.66496	5.0822	1.5157	ENSG00000140836-ZFHX3	0.670406
cd4	all	afterTRUE	RSAD2	4.27899	3	0.00010813	0.0213874	-3.03888	-4.31254	-1.76521	-5.04422	1.44319	ENSG00000134321-RSAD2	3.21521
cd4	all	afterTRUE	LY6E	10.2625	5	0.000117245	0.0228544	-0.949068	-1.34997	-0.548163	-5.00487	1.36784	ENSG00000160932-LY6E	65.221
cd4	all	afterTRUE	ISG20	9.45848	5	0.000119374	0.0229369	-0.921082	-1.31085	-0.531318	-4.99613	1.35109	ENSG00000172183-ISG20	56.2457
cd4	all	afterTRUE	METTL1	3.45942	2	0.000127543	0.0234078	-1.55284	-2.21419	-0.891493	-4.96402	1.28945	ENSG00000037897-METTL1	1.69654
cd4	all	afterTRUE	FNDC3B	3.83283	3	0.000127585	0.0234078	-1.01815	-1.45179	-0.584511	-4.96385	1.28914	ENSG00000075420-FNDC3B	2.28485
cd4	all	afterTRUE	HERC5	6.52337	5	0.000129215	0.0234078	-1.79838	-2.56527	-1.03148	-4.9577	1.27732	ENSG00000138646-HERC5	12.1084
cd4	all	afterTRUE	PARP9	6.57467	5	0.000130317	0.0234078	-1.27083	-1.81321	-0.728448	-4.95359	1.26941	ENSG00000138496-PARP9	12.1357
cd4	all	afterTRUE	SDR42E2	1.56589	1	0.000130526	0.0234078	2.08785	1.19663	2.97907	4.95281	1.26791	ENSG00000183921-SDR42E2	0.629361
cd4	all	afterTRUE	SP110	7.79406	5	0.000133508	0.0236274	-0.88067	-1.25743	-0.503916	-4.94187	1.24687	ENSG00000135899-SP110	26.2963
cd4	all	afterTRUE	SP100	8.30812	5	0.000150774	0.0256994	-0.789839	-1.1318	-0.447874	-4.88308	1.13354	ENSG00000067066-SP100	33.3014
cd4	all	afterTRUE	ZNF850	1.09702	1	0.000152298	0.0256994	1.4627	0.828784	2.09661	4.87822	1.12416	ENSG00000267041-ZNF850	0.355726
cd4	all	afterTRUE	FITM2	1.34715	1	0.00015259	0.0256994	1.7962	1.0176	2.5748	4.8773	1.12238	ENSG00000197296-FITM2	0.46518
cd4	all	afterTRUE	IFIT3	4.83999	3	0.000153474	0.0256994	-3.25937	-4.67301	-1.84573	-4.87451	1.11699	ENSG00000119917-IFIT3	4.70653
cd4	all	afterTRUE	ACER3	3.61263	2	0.000154769	0.0256994	1.17173	0.663108	1.68035	4.87046	1.10916	ENSG00000078124-ACER3	2.38063
cd4	all	afterTRUE	KIF19	1.35042	1	0.000161116	0.0259299	1.80057	1.01586	2.58527	4.85108	1.07169	ENSG00000196169-KIF19	0.451498
cd4	all	afterTRUE	OSBPL1A	2.27012	2	0.000162742	0.0259299	2.30189	1.2977	3.30608	4.84624	1.06233	ENSG00000141447-OSBPL1A	1.204
cd4	all	afterTRUE	ZNF783	3.43801	2	0.000165281	0.0259299	-1.06091	-1.52444	-0.597376	-4.83878	1.0479	ENSG00000204946-ZNF783	1.73758
cd4	all	afterTRUE	ALG10B	2.16148	2	0.000166839	0.0259299	2.00117	1.126	2.87634	4.83426	1.03915	ENSG00000175548-ALG10B	0.916678
cd4	all	afterTRUE	SSFA2	3.48476	2	0.000167077	0.0259299	1.98664	1.1177	2.85557	4.83357	1.03782	ENSG00000138434-SSFA2	2.6269
cd4	all	afterTRUE	ATAD3C	1.65811	1	0.000167725	0.0259299	2.21081	1.24345	3.17817	4.83171	1.03421	ENSG00000215915-ATAD3C	0.684088
cd4	all	afterTRUE	JAK3	6.47001	5	0.000169986	0.0259808	-0.947596	-1.36278	-0.532414	-4.82527	1.02172	ENSG00000105639-JAK3	13.2029
cd4	all	afterTRUE	STX18	4.61821	3	0.000176578	0.0266852	1.09959	0.615976	1.5832	4.80696	0.986238	ENSG00000168818-STX18	4.91175
cd4	all	afterTRUE	RBM3	9.43899	5	0.000181283	0.026858	0.891432	0.498337	1.28453	4.79432	0.961712	ENSG00000102317-RBM3	56.5741
cd4	all	afterTRUE	TYMP	7.543	5	0.000183499	0.026858	-0.941148	-1.35667	-0.525623	-4.78848	0.950378	ENSG00000025708-TYMP	20.7552
cd4	all	afterTRUE	IFI16	8.89471	5	0.000186425	0.026858	-0.752703	-1.08556	-0.41985	-4.78088	0.935623	ENSG00000163565-IFI16	37.2007
cd4	all	afterTRUE	STAT4	6.2811	5	0.000187479	0.026858	-0.78519	-1.13261	-0.437774	-4.77817	0.930362	ENSG00000138378-STAT4	11.8074
cd4	all	afterTRUE	FLOT1	6.64873	5	0.000189228	0.026858	-0.836642	-1.20717	-0.466115	-4.77371	0.9217	ENSG00000137312-FLOT1	14.2701
cd4	all	afterTRUE	AP2A2	5.167	4	0.000189703	0.026858	-0.80423	-1.16049	-0.447967	-4.77251	0.919362	ENSG00000183020-AP2A2	5.69161
cd4	all	afterTRUE	GPR171	6.61131	5	0.000194962	0.027084	-1.23799	-1.78791	-0.688065	-4.75938	0.893852	ENSG00000174946-GPR171	13.7775
cd4	all	afterTRUE	ADAR	7.47241	5	0.000195327	0.027084	-0.854494	-1.23414	-0.47485	-4.75849	0.892106	ENSG00000160710-ADAR	22.0276
cd4	all	afterTRUE	TRIM22	7.93873	5	0.000205815	0.0281468	-1.29073	-1.86723	-0.714232	-4.73341	0.843303	ENSG00000132274-TRIM22	28.3349
cd4	all	afterTRUE	SHPK	1.0396	1	0.000207344	0.0281468	-1.5516	-2.24513	-0.858064	-4.72986	0.836395	ENSG00000197417-SHPK	0.177863
cd4	all	afterTRUE	DDX60L	5.88745	4	0.00020927	0.0281468	-1.33653	-1.9345	-0.73857	-4.72543	0.827768	ENSG00000181381-DDX60L	8.83842
cd4	1	(Intercept)	IFIT1	0.899835	2	5.39021e-10	3.62707e-06	2.90062	2.33361	3.46763	10.6266	12.8766	ENSG00000185745-IFIT1	3.50399
cd4	1	(Intercept)	SOCS3	1.27099	3	3.68047e-09	9.08687e-06	2.8859	2.25755	3.51426	9.54055	11.0988	ENSG00000184557-SOCS3	5.812
cd4	1	(Intercept)	OAS3	0.809033	2	4.05121e-09	9.08687e-06	2.06253	1.61098	2.51408	9.4883	11.0092	ENSG00000111331-OAS3	3.00042
cd4	1	(Intercept)	IRF7	2.03703	5	1.29995e-08	2.18684e-05	4.15414	3.18102	5.12726	8.86774	9.91548	ENSG00000185507-IRF7	14.6034
cd4	1	(Intercept)	OAS1	1.27779	3	2.69306e-08	3.62432e-05	2.85447	2.15628	3.55266	8.49276	9.22757	ENSG00000089127-OAS1	5.89593
cd4	1	(Intercept)	ISG15	2.45505	5	5.40477e-08	6.06145e-05	4.67518	3.48249	5.86787	8.1427	8.56666	ENSG00000187608-ISG15	18.1494
cd4	1	(Intercept)	HERC6	0.856414	2	8.24571e-08	6.07561e-05	1.89087	1.39582	2.38593	7.93431	8.16459	ENSG00000138642-HERC6	3.27319
cd4	1	(Intercept)	GPR171	1.82468	4	8.5446e-08	6.07561e-05	3.24365	2.39255	4.09474	7.91687	8.13065	ENSG00000174946-GPR171	11.3932
cd4	1	(Intercept)	PARP12	1.06543	3	1.13054e-07	6.07561e-05	1.98933	1.45821	2.52046	7.78046	7.86359	ENSG00000059378-PARP12	4.97272
cd4	1	(Intercept)	DDX60L	1.26328	3	1.15614e-07	6.07561e-05	2.28696	1.67551	2.8984	7.7696	7.84222	ENSG00000181381-DDX60L	6.18968
cd4	1	(Intercept)	SAMD9L	1.2729	3	1.16001e-07	6.07561e-05	2.34777	1.71993	2.9756	7.76798	7.83903	ENSG00000177409-SAMD9L	6.02182
cd4	1	(Intercept)	CMTR1	0.734908	2	1.19155e-07	6.07561e-05	1.55025	1.13499	1.96551	7.75498	7.81342	ENSG00000137200-CMTR1	2.70667
cd4	1	(Intercept)	MX2	1.81246	4	1.2072e-07	6.07561e-05	3.46776	2.53811	4.39741	7.74867	7.80096	ENSG00000183486-MX2	11.8128
cd4	1	(Intercept)	USP18	0.688915	1	1.29364e-07	6.07561e-05	1.7722	1.29504	2.24936	7.71522	7.73491	ENSG00000184979-USP18	2.5598
cd4	1	(Intercept)	PARP10	1.51846	4	1.38371e-07	6.07561e-05	2.70584	1.97422	3.43745	7.68275	7.67061	ENSG00000178685-PARP10	8.141
cd4	1	(Intercept)	NOL8	1.07139	3	1.58754e-07	6.07561e-05	1.91913	1.39573	2.44254	7.61665	7.53926	ENSG00000198000-NOL8	5.01469
cd4	1	(Intercept)	PARP9	1.24644	3	1.66735e-07	6.07561e-05	2.42623	1.76247	3.08998	7.59313	7.49236	ENSG00000138496-PARP9	5.95888
cd4	1	(Intercept)	EIF2AK2	1.87317	4	1.73284e-07	6.07561e-05	3.42211	2.48362	4.36059	7.57467	7.45551	ENSG00000055332-EIF2AK2	12.7151
cd4	1	(Intercept)	IMPDH1	1.24874	3	1.7601e-07	6.07561e-05	2.23184	1.61917	2.84451	7.56721	7.44058	ENSG00000106348-IMPDH1	6.54637
cd4	1	(Intercept)	CHMP5	1.95884	5	1.90479e-07	6.07561e-05	3.31058	2.39723	4.22393	7.52945	7.36499	ENSG00000086065-CHMP5	14.3726
cd4	1	(Intercept)	IFI44L	2.1964	5	1.9803e-07	6.07561e-05	4.57672	3.31094	5.8425	7.51091	7.32778	ENSG00000137959-IFI44L	17.3101
cd4	1	(Intercept)	MRPS18C	1.91807	5	2.01105e-07	6.07561e-05	3.20417	2.31713	4.09121	7.50357	7.31303	ENSG00000163319-MRPS18C	13.911
cd4	1	(Intercept)	RTL8A	1.04101	3	2.1536e-07	6.07561e-05	1.99485	1.44019	2.54952	7.47097	7.24747	ENSG00000203950-RTL8A	4.78389
cd4	1	(Intercept)	OAS2	1.21194	3	2.16696e-07	6.07561e-05	2.24377	1.61965	2.8679	7.46803	7.24155	ENSG00000111335-OAS2	5.83298
cd4	1	(Intercept)	IFIH1	0.60966	1	2.29354e-07	6.1733e-05	1.45518	1.04895	1.86142	7.44106	7.18718	ENSG00000115267-IFIH1	2.37096
cd4	1	(Intercept)	XAF1	2.00765	5	2.49563e-07	6.25728e-05	3.69761	2.65978	4.73543	7.40104	7.10628	ENSG00000132530-XAF1	13.911
cd4	1	(Intercept)	MKNK2	1.11555	3	2.55232e-07	6.25728e-05	2.13803	1.53707	2.73898	7.39041	7.08476	ENSG00000099875-MKNK2	4.61603
cd4	1	(Intercept)	TMED5	1.61545	4	2.60371e-07	6.25728e-05	2.73	1.96167	3.49833	7.38098	7.06565	ENSG00000117500-TMED5	10.1343
cd4	1	(Intercept)	WDR89	1.00196	3	2.71779e-07	6.3062e-05	1.85668	1.3327	2.38066	7.36072	7.02456	ENSG00000140006-WDR89	4.3013
cd4	1	(Intercept)	DTX3L	1.12988	3	2.82184e-07	6.32939e-05	2.08739	1.49688	2.67791	7.34299	6.98854	ENSG00000163840-DTX3L	5.24549
cd4	1	(Intercept)	RSAD2	0.694745	2	3.09346e-07	6.54933e-05	1.75995	1.25912	2.26078	7.2997	6.90042	ENSG00000134321-RSAD2	2.39194
cd4	1	(Intercept)	UNK	0.709527	2	3.19913e-07	6.54933e-05	1.4841	1.06085	1.90735	7.28391	6.86821	ENSG00000132478-UNK	2.97944
cd4	1	(Intercept)	IFI6	2.60351	5	3.28516e-07	6.54933e-05	4.45384	3.18148	5.7262	7.27145	6.84275	ENSG00000126709-IFI6	22.9333
cd4	1	(Intercept)	UBALD1	0.656345	1	3.34477e-07	6.54933e-05	1.47959	1.05641	1.90276	7.26301	6.8255	ENSG00000153443-UBALD1	2.43391
cd4	1	(Intercept)	SMC1A	1.0448	3	3.40655e-07	6.54933e-05	1.88692	1.34661	2.42724	7.25442	6.80794	ENSG00000072501-SMC1A	4.44817
cd4	1	(Intercept)	CD84	1.365	4	3.57776e-07	6.55738e-05	2.36229	1.6837	3.04087	7.23144	6.76089	ENSG00000066294-CD84	7.13386
cd4	1	(Intercept)	KCNA3	1.46736	4	3.75736e-07	6.55738e-05	2.47147	1.75926	3.18368	7.20851	6.71388	ENSG00000177272-KCNA3	8.62358
cd4	1	(Intercept)	DNAJA1	2.06325	5	3.76356e-07	6.55738e-05	3.36852	2.39771	4.33934	7.20774	6.7123	ENSG00000086061-DNAJA1	14.3726
cd4	1	(Intercept)	HELZ2	0.690704	1	4.01472e-07	6.55738e-05	1.64395	1.16817	2.11974	7.17756	6.65028	ENSG00000130589-HELZ2	2.70667
cd4	1	(Intercept)	PIM2	2.56041	5	4.0448e-07	6.55738e-05	4.17522	2.96626	5.38417	7.17407	6.64312	ENSG00000102096-PIM2	22.5976
cd4	1	(Intercept)	MOB3A	1.11554	3	4.07459e-07	6.55738e-05	1.97135	1.40026	2.54243	7.17065	6.63607	ENSG00000172081-MOB3A	5.26647
cd4	1	(Intercept)	TMEM208	1.47392	4	4.24183e-07	6.55738e-05	2.59424	1.84073	3.34774	7.15189	6.59745	ENSG00000168701-TMEM208	9.1901
cd4	1	(Intercept)	TMEM223	1.19758	3	4.25791e-07	6.55738e-05	2.10643	1.49446	2.7184	7.15013	6.59381	ENSG00000168569-TMEM223	6.12673
cd4	1	(Intercept)	SAMD9	1.85949	4	4.37308e-07	6.55738e-05	3.10298	2.19991	4.00604	7.1377	6.56818	ENSG00000205413-SAMD9	12.0856
cd4	1	(Intercept)	BATF	1.5886	4	4.38523e-07	6.55738e-05	2.66536	1.88952	3.4412	7.1364	6.56552	ENSG00000156127-BATF	8.68653
cd4	1	(Intercept)	ISCA2	1.5148	4	4.79451e-07	6.95642e-05	2.49145	1.76199	3.22091	7.09491	6.47981	ENSG00000165898-ISCA2	8.9593
cd4	1	(Intercept)	HERC5	1.49012	4	4.91875e-07	6.95642e-05	2.73473	1.9327	3.53677	7.08304	6.45523	ENSG00000138646-HERC5	8.51867
cd4	1	(Intercept)	PPIL4	1.19995	3	5.06498e-07	6.95642e-05	2.03119	1.43434	2.62803	7.06945	6.42708	ENSG00000131013-PPIL4	5.97986
cd4	1	(Intercept)	HSPH1	1.21734	3	5.11433e-07	6.95642e-05	2.10967	1.48937	2.72998	7.06495	6.41776	ENSG00000120694-HSPH1	6.18968
cd4	1	(Intercept)	HIST1H2AC	1.06568	3	5.16898e-07	6.95642e-05	1.98152	1.39849	2.56455	7.06002	6.40754	ENSG00000180573-HIST1H2AC	4.65799
cd4	1	(Intercept)	TRAFD1	0.998712	3	5.33112e-07	7.03394e-05	1.84936	1.30412	2.39461	7.04572	6.37786	ENSG00000135148-TRAFD1	4.74192
cd4	1	(Intercept)	TNFSF10	2.0901	5	5.5443e-07	7.17454e-05	3.43407	2.41899	4.44915	7.02757	6.34017	ENSG00000121858-TNFSF10	14.1838
cd4	1	(Intercept)	C1GALT1C1	1.10419	3	6.15386e-07	7.72528e-05	1.98397	1.39348	2.57447	6.9794	6.23988	ENSG00000171155-C1GALT1C1	5.28745
cd4	1	(Intercept)	ZNF281	0.950764	3	6.20102e-07	7.72528e-05	1.6736	1.17524	2.17197	6.97588	6.23254	ENSG00000162702-ZNF281	4.38523
cd4	1	(Intercept)	UBR7	0.629671	1	6.31432e-07	7.72528e-05	1.31205	0.920877	1.70322	6.96754	6.21513	ENSG00000012963-UBR7	2.37096
cd4	1	(Intercept)	BST2	2.46804	5	6.59879e-07	7.86655e-05	3.88725	2.72493	5.04958	6.94724	6.17274	ENSG00000130303-BST2	22.4087
cd4	1	(Intercept)	TMEM120A	0.999786	3	6.82614e-07	7.86655e-05	1.86657	1.30719	2.42595	6.93166	6.14016	ENSG00000189077-TMEM120A	4.67898
cd4	1	(Intercept)	CMTM8	1.35756	4	6.89399e-07	7.86655e-05	2.33745	1.6365	3.0384	6.92711	6.13064	ENSG00000170293-CMTM8	7.30172
cd4	1	(Intercept)	MRPL42	1.55227	4	7.08735e-07	7.86655e-05	2.49814	1.74762	3.24865	6.9144	6.10403	ENSG00000198015-MRPL42	9.54679
cd4	1	(Intercept)	TMEM140	0.519448	1	7.10098e-07	7.86655e-05	1.18177	0.826686	1.53685	6.91352	6.10218	ENSG00000146859-TMEM140	1.78347
cd4	1	(Intercept)	UBALD2	1.27646	3	7.17639e-07	7.86655e-05	2.20798	1.54409	2.87188	6.90867	6.09202	ENSG00000185262-UBALD2	6.67226
cd4	1	(Intercept)	TSG101	0.945628	3	7.24812e-07	7.86655e-05	1.69323	1.18378	2.20269	6.9041	6.08245	ENSG00000074319-TSG101	4.40621
cd4	1	(Intercept)	IFI35	1.44963	4	7.42127e-07	7.87548e-05	2.59097	1.81018	3.37176	6.89327	6.05973	ENSG00000068079-IFI35	8.20394
cd4	1	(Intercept)	TMEM70	0.870504	2	7.5758e-07	7.87548e-05	1.60904	1.12349	2.09459	6.88382	6.0399	ENSG00000175606-TMEM70	3.8397
cd4	1	(Intercept)	IP6K2	1.20756	3	7.62513e-07	7.87548e-05	2.08061	1.45249	2.70874	6.88084	6.03365	ENSG00000068745-IP6K2	5.93789
cd4	1	(Intercept)	TRIM22	2.67371	5	7.80869e-07	7.87548e-05	4.16249	2.90386	5.42112	6.86994	6.01076	ENSG00000132274-TRIM22	23.8565
cd4	1	(Intercept)	RNF13	1.53325	4	8.05303e-07	7.87548e-05	2.44361	1.7032	3.18401	6.85584	5.9811	ENSG00000082996-RNF13	9.63072
cd4	1	(Intercept)	HAT1	1.56413	4	8.32355e-07	7.87548e-05	2.51806	1.75341	3.28271	6.84072	5.9493	ENSG00000128708-HAT1	9.16911
cd4	1	(Intercept)	MYC	2.59987	5	8.36397e-07	7.87548e-05	4.07101	2.83438	5.30763	6.8385	5.94463	ENSG00000136997-MYC	23.7096
cd4	1	(Intercept)	DDX60	1.13028	3	8.37156e-07	7.87548e-05	2.20585	1.53575	2.87594	6.83809	5.94376	ENSG00000137628-DDX60	5.20352
cd4	1	(Intercept)	GRPEL1	1.20204	3	8.53225e-07	7.87548e-05	1.98778	1.38316	2.5924	6.8294	5.92546	ENSG00000109519-GRPEL1	6.56735
cd4	1	(Intercept)	TRIM21	0.881489	2	8.6259e-07	7.87548e-05	1.66887	1.16088	2.17685	6.82441	5.91495	ENSG00000132109-TRIM21	3.88166
cd4	1	(Intercept)	AZI2	1.05095	3	9.01795e-07	7.87548e-05	1.88119	1.30687	2.45552	6.80412	5.87215	ENSG00000163512-AZI2	4.5321
cd4	1	(Intercept)	PCID2	1.35185	4	9.06599e-07	7.87548e-05	2.20617	1.53239	2.87995	6.80169	5.86703	ENSG00000126226-PCID2	7.28074
cd4	1	(Intercept)	CNDP2	1.29714	4	9.22805e-07	7.87548e-05	2.12081	1.47233	2.76929	6.79361	5.84997	ENSG00000133313-CNDP2	7.17583
cd4	1	(Intercept)	TBK1	0.896838	2	9.43813e-07	7.87548e-05	1.61566	1.12089	2.11043	6.78335	5.82829	ENSG00000183735-TBK1	3.79773
cd4	1	(Intercept)	DTYMK	1.03673	3	9.44236e-07	7.87548e-05	1.8171	1.26063	2.37358	6.78314	5.82786	ENSG00000168393-DTYMK	5.07763
cd4	1	(Intercept)	LIX1L	1.34194	4	9.82303e-07	7.87548e-05	2.26087	1.56665	2.95508	6.76514	5.7898	ENSG00000271601-LIX1L	7.65841
cd4	1	(Intercept)	WASHC4	1.54901	4	1.00397e-06	7.87548e-05	2.44816	1.69533	3.20099	6.75521	5.76878	ENSG00000136051-WASHC4	9.50483
cd4	1	(Intercept)	ARHGAP25	1.3596	4	1.01613e-06	7.87548e-05	2.27888	1.57754	2.98023	6.74974	5.75719	ENSG00000163219-ARHGAP25	7.04994
cd4	1	(Intercept)	GRWD1	0.884164	2	1.01827e-06	7.87548e-05	1.6916	1.17092	2.21227	6.74878	5.75516	ENSG00000105447-GRWD1	3.50399
cd4	1	(Intercept)	TFG	1.06386	3	1.0248e-06	7.87548e-05	1.85833	1.28608	2.43057	6.74587	5.749	ENSG00000114354-TFG	4.74192
cd4	1	(Intercept)	CEP290	0.746536	2	1.02826e-06	7.87548e-05	1.41124	0.976571	1.84591	6.74434	5.74576	ENSG00000198707-CEP290	2.76962
cd4	1	(Intercept)	MAVS	0.54496	1	1.05715e-06	7.87548e-05	1.19429	0.825754	1.56282	6.73175	5.71906	ENSG00000088888-MAVS	2.0982
cd4	1	(Intercept)	CAPRIN1	1.36715	4	1.07265e-06	7.87548e-05	2.23184	1.54246	2.92122	6.72513	5.70504	ENSG00000135387-CAPRIN1	7.42761
cd4	1	(Intercept)	MX1	1.72663	4	1.07275e-06	7.87548e-05	3.42225	2.36517	4.47934	6.72509	5.70495	ENSG00000157601-MX1	11.4352
cd4	1	(Intercept)	RSPRY1	0.759611	2	1.08413e-06	7.87548e-05	1.47819	1.02127	1.93511	6.7203	5.69478	ENSG00000159579-RSPRY1	3.06337
cd4	1	(Intercept)	BHLHE40	0.915392	2	1.09614e-06	7.87548e-05	1.61774	1.11731	2.11817	6.7153	5.68416	ENSG00000134107-BHLHE40	3.62988
cd4	1	(Intercept)	EMC8	0.985328	3	1.09656e-06	7.87548e-05	1.7438	1.20436	2.28323	6.71512	5.68379	ENSG00000131148-EMC8	4.42719
cd4	1	(Intercept)	RPP25L	1.17654	3	1.11745e-06	7.87548e-05	2.00466	1.38374	2.62559	6.70656	5.66561	ENSG00000164967-RPP25L	6.0428
cd4	1	(Intercept)	LMO4	1.17515	3	1.12519e-06	7.87548e-05	1.98611	1.37065	2.60158	6.70343	5.65896	ENSG00000143013-LMO4	5.72807
cd4	1	(Intercept)	RBM26	1.29762	4	1.15977e-06	7.87548e-05	2.1429	1.47748	2.80831	6.6897	5.62979	ENSG00000139746-RBM26	6.60932
cd4	1	(Intercept)	USP21	0.72591	2	1.16369e-06	7.87548e-05	1.47921	1.01978	1.93864	6.68817	5.62654	ENSG00000143258-USP21	2.51783
cd4	1	(Intercept)	UBAP2	0.638921	1	1.16917e-06	7.87548e-05	1.2569	0.86639	1.6474	6.68605	5.62201	ENSG00000137073-UBAP2	2.24507
cd4	1	(Intercept)	EXOSC5	1.26078	3	1.17765e-06	7.87548e-05	2.02026	1.39227	2.64824	6.68277	5.61505	ENSG00000077348-EXOSC5	6.65128
cd4	1	(Intercept)	PPM1K	1.67785	4	1.20276e-06	7.87548e-05	2.66747	1.83712	3.49782	6.67321	5.59471	ENSG00000163644-PPM1K	11.1204
cd4	1	(Intercept)	SPN	1.84396	4	1.20297e-06	7.87548e-05	2.92835	2.01678	3.83991	6.67314	5.59454	ENSG00000197471-SPN	12.1066
cd4	1	(Intercept)	LGALS3BP	1.43348	4	1.20653e-06	7.87548e-05	2.31267	1.59261	3.03273	6.6718	5.59169	ENSG00000108679-LGALS3BP	8.62358
cd4	1	(Intercept)	NMI	1.49109	4	1.22546e-06	7.87548e-05	2.40753	1.65714	3.15791	6.66475	5.57669	ENSG00000123609-NMI	8.85439
cd4	1	(Intercept)	ZGPAT	1.2912	3	1.22961e-06	7.87548e-05	2.08968	1.43821	2.74114	6.66322	5.57343	ENSG00000197114-ZGPAT	7.23877
cd4	1	afterTRUE	IFIT1	0.899835	2	4.86355e-08	0.000327268	-2.50098	-3.13492	-1.86704	-8.1952	7.36227	ENSG00000185745-IFIT1	3.50399
cd4	1	afterTRUE	OAS3	0.809033	2	1.9881e-06	0.00668897	-1.56687	-2.07172	-1.06202	-6.44713	4.50725	ENSG00000111331-OAS3	3.00042
cd4	1	afterTRUE	SOCS3	1.27099	3	5.87663e-06	0.0131813	-2.01863	-2.72116	-1.31611	-5.96891	3.63429	ENSG00000184557-SOCS3	5.812
cd4	1	afterTRUE	USP18	0.688915	1	2.97839e-05	0.0428257	-1.35411	-1.88758	-0.820629	-5.27271	2.30036	ENSG00000184979-USP18	2.5598
cd4	1	afterTRUE	OAS1	1.27779	3	3.18218e-05	0.0428257	-1.97086	-2.75146	-1.19026	-5.24473	2.24537	ENSG00000089127-OAS1	5.89593
cd4	1	afterTRUE	IRF7	2.03703	5	5.01966e-05	0.0562955	-2.64638	-3.73436	-1.5584	-5.05277	1.86549	ENSG00000185507-IRF7	14.6034
cd4	1	afterTRUE	RSAD2	0.694745	2	6.57509e-05	0.0632054	-1.3315	-1.89145	-0.771556	-4.93961	1.63965	ENSG00000134321-RSAD2	2.39194
cd4	1	afterTRUE	HERC6	0.856414	2	8.08737e-05	0.0633045	-1.29308	-1.84656	-0.739591	-4.85306	1.46602	ENSG00000138642-HERC6	3.27319
cd4	1	afterTRUE	IFIH1	0.60966	1	8.46695e-05	0.0633045	-1.05691	-1.51109	-0.602718	-4.8339	1.42751	ENSG00000115267-IFIH1	2.37096
cd4	1	afterTRUE	HELZ2	0.690704	1	0.00013065	0.0879145	-1.19156	-1.7235	-0.659617	-4.65316	1.06247	ENSG00000130589-HELZ2	2.70667
cd4	1	afterTRUE	CMTR1	0.734908	2	0.000163435	0.0999774	-1.01918	-1.48345	-0.554906	-4.5601	0.873538	ENSG00000137200-CMTR1	2.70667
cd4	1	afterTRUE	UBALD1	0.656345	1	0.000180814	0.101392	-1.02905	-1.50218	-0.555928	-4.51813	0.78815	ENSG00000153443-UBALD1	2.43391
cd4	1	afterTRUE	IFI44L	2.1964	5	0.000259987	0.129774	-2.9754	-4.39059	-1.56022	-4.36746	0.480797	ENSG00000137959-IFI44L	17.3101
cd4	1	afterTRUE	TMEM140	0.519448	1	0.000283184	0.129774	-0.827903	-1.2249	-0.430907	-4.33202	0.408359	ENSG00000146859-TMEM140	1.78347
cd4	1	afterTRUE	ISG15	2.45505	5	0.000289286	0.129774	-2.77517	-4.10863	-1.4417	-4.32318	0.390283	ENSG00000187608-ISG15	18.1494
cd4	1	afterTRUE	UNK	0.709527	2	0.000344892	0.138106	-0.96822	-1.44143	-0.495013	-4.2503	0.241137	ENSG00000132478-UNK	2.97944
cd4	1	afterTRUE	IFIT3	0.843918	2	0.000348908	0.138106	-1.89577	-2.82335	-0.968182	-4.2455	0.231309	ENSG00000119917-IFIT3	3.75577
cd4	1	afterTRUE	MX2	1.81246	4	0.000455128	0.164018	-2.06912	-3.1085	-1.02974	-4.13532	0.00557582	ENSG00000183486-MX2	11.8128
cd4	1	afterTRUE	PARP9	1.24644	3	0.000463122	0.164018	-1.47474	-2.21684	-0.73264	-4.1281	-0.00922254	ENSG00000138496-PARP9	5.95888
cd4	1	afterTRUE	MAVS	0.54496	1	0.000505208	0.169977	-0.811661	-1.2237	-0.399626	-4.09202	-0.0831661	ENSG00000088888-MAVS	2.0982
cd4	1	afterTRUE	UBR7	0.629671	1	0.000557124	0.175172	-0.852973	-1.29032	-0.415629	-4.05144	-0.166354	ENSG00000012963-UBR7	2.37096
cd4	1	afterTRUE	PARP12	1.06543	3	0.000572714	0.175172	-1.15488	-1.7487	-0.561062	-4.03999	-0.189831	ENSG00000059378-PARP12	4.97272
cd4	1	afterTRUE	RTL8A	1.04101	3	0.000639979	0.187235	-1.1923	-1.81243	-0.572163	-3.99389	-0.284316	ENSG00000203950-RTL8A	4.78389
cd4	1	afterTRUE	SAMD9L	1.2729	3	0.000667895	0.187261	-1.34359	-2.04552	-0.641647	-3.97616	-0.320654	ENSG00000177409-SAMD9L	6.02182
cd4	1	afterTRUE	MKNK2	1.11555	3	0.000708719	0.189872	-1.2781	-1.94998	-0.606207	-3.95151	-0.371153	ENSG00000099875-MKNK2	4.61603
cd4	1	afterTRUE	SERTAD1	0.670464	1	0.000733641	0.189872	-1.01209	-1.54608	-0.478098	-3.93715	-0.400575	ENSG00000197019-SERTAD1	2.16114
cd4	1	afterTRUE	DDX60L	1.26328	3	0.000825143	0.192953	-1.27959	-1.96321	-0.595978	-3.88828	-0.500654	ENSG00000181381-DDX60L	6.18968
cd4	1	afterTRUE	GPR171	1.82468	4	0.00085787	0.192953	-1.7737	-2.72526	-0.822154	-3.8721	-0.533779	ENSG00000174946-GPR171	11.3932
cd4	1	afterTRUE	OAS2	1.21194	3	0.000927454	0.192953	-1.28979	-1.98758	-0.591996	-3.83964	-0.600206	ENSG00000111335-OAS2	5.83298
cd4	1	afterTRUE	GBP3	0.658345	1	0.000927846	0.192953	-0.948569	-1.46178	-0.435358	-3.83946	-0.600565	ENSG00000117226-GBP3	2.45489
cd4	1	afterTRUE	EIF2AK2	1.87317	4	0.000941965	0.192953	-1.93617	-2.98542	-0.88691	-3.83317	-0.61343	ENSG00000055332-EIF2AK2	12.7151
cd4	1	afterTRUE	AC147067.1	0.73536	2	0.000968674	0.192953	-0.989666	-1.52762	-0.451707	-3.82153	-0.637247	ENSG00000244459-AC147067.1	2.60176
cd4	1	afterTRUE	ZCCHC2	0.588493	1	0.000970939	0.192953	-0.853886	-1.31816	-0.389616	-3.82055	-0.639236	ENSG00000141664-ZCCHC2	2.16114
cd4	1	afterTRUE	USP21	0.72591	2	0.00100055	0.192953	-0.941627	-1.45529	-0.427968	-3.80804	-0.664828	ENSG00000143258-USP21	2.51783
cd4	1	afterTRUE	WDR89	1.00196	3	0.0010487	0.192953	-1.0684	-1.65423	-0.482573	-3.78845	-0.704869	ENSG00000140006-WDR89	4.3013
cd4	1	afterTRUE	XAF1	2.00765	5	0.00106547	0.192953	-2.11244	-3.27277	-0.952118	-3.78183	-0.718388	ENSG00000132530-XAF1	13.911
cd4	1	afterTRUE	PARP10	1.51846	4	0.00109805	0.192953	-1.48422	-2.30219	-0.666249	-3.76927	-0.744044	ENSG00000178685-PARP10	8.141
cd4	1	afterTRUE	DTX3L	1.12988	3	0.00110695	0.192953	-1.19689	-1.85711	-0.536683	-3.76591	-0.750923	ENSG00000163840-DTX3L	5.24549
cd4	1	afterTRUE	NOL8	1.07139	3	0.00111832	0.192953	-1.05968	-1.64486	-0.474492	-3.76164	-0.759631	ENSG00000198000-NOL8	5.01469
cd4	1	afterTRUE	DDX60	1.13028	3	0.00121283	0.195432	-1.34445	-2.09365	-0.595263	-3.72778	-0.828754	ENSG00000137628-DDX60	5.20352
cd4	1	afterTRUE	IMPDH1	1.24874	3	0.00121591	0.195432	-1.22888	-1.91386	-0.543897	-3.72672	-0.830918	ENSG00000106348-IMPDH1	6.54637
cd4	1	afterTRUE	MX1	1.72663	4	0.00121982	0.195432	-2.11953	-3.30139	-0.93767	-3.72538	-0.833651	ENSG00000157601-MX1	11.4352
cd4	1	afterTRUE	B3GALT4	0.764861	2	0.00129335	0.202394	-0.949472	-1.4824	-0.416544	-3.70093	-0.883523	ENSG00000235863-B3GALT4	2.95846
cd4	1	afterTRUE	CMPK2	0.620372	1	0.00135059	0.204936	-1.23031	-1.92426	-0.536356	-3.68283	-0.920424	ENSG00000134326-CMPK2	2.58078
cd4	1	afterTRUE	UBAP2	0.638921	1	0.00137503	0.204936	-0.772468	-1.20907	-0.33587	-3.67533	-0.935704	ENSG00000137073-UBAP2	2.24507
cd4	1	afterTRUE	OTULIN	0.660124	1	0.00140096	0.204936	-0.800495	-1.2539	-0.347092	-3.66751	-0.951625	ENSG00000154124-OTULIN	2.58078
cd4	1	afterTRUE	RSPRY1	0.759611	2	0.00145215	0.205659	-0.89823	-1.40908	-0.387378	-3.65249	-0.982203	ENSG00000159579-RSPRY1	3.06337
cd4	1	afterTRUE	HIST1H2AC	1.06568	3	0.00146703	0.205659	-1.1448	-1.79664	-0.492953	-3.64823	-0.990888	ENSG00000180573-HIST1H2AC	4.65799
cd4	1	afterTRUE	TRAFD1	0.998712	3	0.00155681	0.205691	-1.06332	-1.67292	-0.45371	-3.62335	-1.0415	ENSG00000135148-TRAFD1	4.74192
cd4	1	afterTRUE	SMC1A	1.0448	3	0.00157025	0.205691	-1.05265	-1.65675	-0.448558	-3.61974	-1.04883	ENSG00000072501-SMC1A	4.44817
cd4	1	afterTRUE	HERC5	1.49012	4	0.00163004	0.205691	-1.55577	-2.45247	-0.659068	-3.60408	-1.08066	ENSG00000138646-HERC5	8.51867
cd4	1	afterTRUE	GRWD1	0.884164	2	0.0016399	0.205691	-1.00929	-1.59143	-0.427155	-3.60155	-1.08581	ENSG00000105447-GRWD1	3.50399
cd4	1	afterTRUE	TRIM21	0.881489	2	0.00164667	0.205691	-0.984221	-1.55217	-0.416273	-3.59982	-1.08931	ENSG00000132109-TRIM21	3.88166
cd4	1	afterTRUE	TMEM120A	0.999786	3	0.00165066	0.205691	-1.08348	-1.70888	-0.458078	-3.59881	-1.09138	ENSG00000189077-TMEM120A	4.67898
cd4	1	afterTRUE	PGRMC2	0.57873	1	0.00170971	0.209175	-0.756452	-1.19488	-0.31802	-3.58406	-1.12132	ENSG00000164040-PGRMC2	1.9723
cd4	1	afterTRUE	MID1IP1	1.00511	3	0.00179797	0.214308	-1.15197	-1.8236	-0.48034	-3.56293	-1.1642	ENSG00000165175-MID1IP1	5.07763
cd4	1	afterTRUE	FAM160A2	0.628305	1	0.00184408	0.214308	-0.825904	-1.30887	-0.342937	-3.5523	-1.18577	ENSG00000051009-FAM160A2	2.45489
cd4	1	afterTRUE	CEP290	0.746536	2	0.00184721	0.214308	-0.83088	-1.31685	-0.344906	-3.55158	-1.18722	ENSG00000198707-CEP290	2.76962
cd4	1	afterTRUE	DNAJC25-GNG10	0.695058	2	0.00188848	0.215382	-0.868804	-1.37829	-0.359316	-3.5423	-1.20604	ENSG00000244115-DNAJC25-GNG10	2.74864
cd4	1	afterTRUE	TMEM70	0.870504	2	0.00193271	0.216495	-0.923174	-1.46604	-0.38031	-3.53256	-1.22576	ENSG00000175606-TMEM70	3.8397
cd4	1	afterTRUE	NR2F6	0.511409	1	0.00196356	0.216495	-0.820758	-1.30431	-0.337208	-3.5259	-1.23925	ENSG00000160113-NR2F6	1.61561
cd4	1	afterTRUE	TFIP11	0.696772	2	0.00199475	0.216495	-0.848444	-1.34925	-0.347641	-3.51927	-1.25268	ENSG00000100109-TFIP11	2.49685
cd4	1	afterTRUE	DDIT3	0.790242	2	0.002085	0.220668	-0.910081	-1.45012	-0.370037	-3.50065	-1.29037	ENSG00000175197-DDIT3	3.08435
cd4	1	afterTRUE	TCEA2	0.732951	2	0.00209879	0.220668	-0.825908	-1.31639	-0.335424	-3.49787	-1.29598	ENSG00000171703-TCEA2	3.08435
cd4	1	afterTRUE	MOB3A	1.11554	3	0.00218781	0.224285	-1.06976	-1.70825	-0.431263	-3.48037	-1.33136	ENSG00000172081-MOB3A	5.26647
cd4	1	afterTRUE	METTL18	0.7396	2	0.00219985	0.224285	-0.980528	-1.56615	-0.394902	-3.47806	-1.33603	ENSG00000171806-METTL18	2.7906
cd4	1	afterTRUE	SH3GLB2	0.505782	1	0.00223938	0.224908	-0.621648	-0.993734	-0.249562	-3.47055	-1.3512	ENSG00000148341-SH3GLB2	1.86739
cd4	1	afterTRUE	C1GALT1C1	1.10419	3	0.00229457	0.225321	-1.09972	-1.75991	-0.439533	-3.46028	-1.37193	ENSG00000171155-C1GALT1C1	5.28745
cd4	1	afterTRUE	TMEM208	1.47392	4	0.00233395	0.225321	-1.4004	-2.24285	-0.557959	-3.4531	-1.38642	ENSG00000168701-TMEM208	9.1901
cd4	1	afterTRUE	TMEM223	1.19758	3	0.00235593	0.225321	-1.13605	-1.82026	-0.451851	-3.44914	-1.3944	ENSG00000168569-TMEM223	6.12673
cd4	1	afterTRUE	CHMP5	1.95884	5	0.00242342	0.225321	-1.68967	-2.71083	-0.668515	-3.43722	-1.41845	ENSG00000086065-CHMP5	14.3726
cd4	1	afterTRUE	TRAPPC2B	0.880256	2	0.00246761	0.225321	-0.974259	-1.56436	-0.384153	-3.42958	-1.43383	ENSG00000256060-TRAPPC2B	3.56693
cd4	1	afterTRUE	UPRT	0.592563	1	0.00252843	0.225321	-0.739161	-1.18822	-0.290106	-3.41929	-1.45456	ENSG00000094841-UPRT	2.22409
cd4	1	afterTRUE	CD84	1.365	4	0.00256478	0.225321	-1.24661	-2.0053	-0.487932	-3.41326	-1.46671	ENSG00000066294-CD84	7.13386
cd4	1	afterTRUE	DGKD	0.806288	2	0.00259315	0.225321	-0.939366	-1.51184	-0.366892	-3.4086	-1.47608	ENSG00000077044-DGKD	3.35711
cd4	1	afterTRUE	ST6GALNAC1	0.9282	2	0.00259523	0.225321	-1.00626	-1.61956	-0.392959	-3.40827	-1.47675	ENSG00000070526-ST6GALNAC1	3.42006
cd4	1	afterTRUE	TSG101	0.945628	3	0.00259599	0.225321	-0.934505	-1.50409	-0.364917	-3.40814	-1.477	ENSG00000074319-TSG101	4.40621
cd4	1	afterTRUE	MR1	0.613915	1	0.00261184	0.225321	-0.731554	-1.17778	-0.285329	-3.40557	-1.48219	ENSG00000153029-MR1	2.30802
cd4	1	afterTRUE	IFI35	1.44963	4	0.00267816	0.227454	-1.42668	-2.29963	-0.553729	-3.39496	-1.50353	ENSG00000068079-IFI35	8.20394
cd4	1	afterTRUE	IFI6	2.60351	5	0.00279113	0.227454	-2.31291	-3.73546	-0.890366	-3.37746	-1.53869	ENSG00000126709-IFI6	22.9333
cd4	1	afterTRUE	TBK1	0.896838	2	0.00281271	0.227454	-0.898527	-1.4517	-0.345358	-3.3742	-1.54524	ENSG00000183735-TBK1	3.79773
cd4	1	afterTRUE	TMED5	1.61545	4	0.0028471	0.227454	-1.39319	-2.25221	-0.534175	-3.36904	-1.55558	ENSG00000117500-TMED5	10.1343
cd4	1	afterTRUE	ZNF281	0.950764	3	0.00285038	0.227454	-0.903551	-1.46074	-0.346358	-3.36856	-1.55656	ENSG00000162702-ZNF281	4.38523
cd4	1	afterTRUE	MRPS18C	1.91807	5	0.0028589	0.227454	-1.60762	-2.59936	-0.615875	-3.36729	-1.5591	ENSG00000163319-MRPS18C	13.911
cd4	1	afterTRUE	CYSTM1	0.500804	1	0.00287317	0.227454	-0.729875	-1.18042	-0.279331	-3.36518	-1.56334	ENSG00000120306-CYSTM1	1.82543
cd4	1	afterTRUE	AZI2	1.05095	3	0.00292659	0.228989	-1.03781	-1.67992	-0.395689	-3.35737	-1.57901	ENSG00000163512-AZI2	4.5321
cd4	1	afterTRUE	OTUD5	0.711169	2	0.00297165	0.229842	-0.811992	-1.31536	-0.30862	-3.35089	-1.59201	ENSG00000068308-OTUD5	2.76962
cd4	1	afterTRUE	HSPH1	1.21734	3	0.0030418	0.232594	-1.11541	-1.80893	-0.421894	-3.34098	-1.61186	ENSG00000120694-HSPH1	6.18968
cd4	1	afterTRUE	CKS1B	0.816717	2	0.00312811	0.236506	-0.914237	-1.4847	-0.343772	-3.3291	-1.63566	ENSG00000173207-CKS1B	3.33613
cd4	1	afterTRUE	OASL	0.519828	1	0.00326405	0.242037	-0.93582	-1.52294	-0.348699	-3.31102	-1.67184	ENSG00000135114-OASL	1.86739
cd4	1	afterTRUE	SMG9	0.622335	1	0.0032732	0.242037	-0.74744	-1.21654	-0.278337	-3.30983	-1.67422	ENSG00000105771-SMG9	2.43391
cd4	1	afterTRUE	KCNA3	1.46736	4	0.00355744	0.254536	-1.25514	-2.05141	-0.458869	-3.27437	-1.74501	ENSG00000177272-KCNA3	8.62358
cd4	1	afterTRUE	ALG8	0.84703	2	0.00362733	0.254536	-0.861078	-1.40874	-0.313415	-3.26608	-1.76155	ENSG00000159063-ALG8	3.81872
cd4	1	afterTRUE	EMC8	0.985328	3	0.0036322	0.254536	-0.948085	-1.55119	-0.344978	-3.2655	-1.76269	ENSG00000131148-EMC8	4.42719
cd4	1	afterTRUE	BHLHE40	0.915392	2	0.00368282	0.254536	-0.877937	-1.43743	-0.318442	-3.2596	-1.77446	ENSG00000134107-BHLHE40	3.62988
cd4	1	afterTRUE	UBALD2	1.27646	3	0.0036905	0.254536	-1.1644	-1.90665	-0.422144	-3.25871	-1.77623	ENSG00000185262-UBALD2	6.67226
cd4	1	afterTRUE	DTYMK	1.03673	3	0.003706	0.254536	-0.975464	-1.59762	-0.353306	-3.25692	-1.77979	ENSG00000168393-DTYMK	5.07763
cd4	1	afterTRUE	PPIL1	0.589191	1	0.0037341	0.254536	-0.697869	-1.14342	-0.252322	-3.2537	-1.7862	ENSG00000137168-PPIL1	2.03525
cd4	1	afterTRUE	CMTM8	1.35756	4	0.00379588	0.254536	-1.22486	-2.00854	-0.441174	-3.24669	-1.80015	ENSG00000170293-CMTM8	7.30172
cd4	1	afterTRUE	TRAF2	0.543169	1	0.00384863	0.254536	-0.696737	-1.14333	-0.250142	-3.2408	-1.81187	ENSG00000127191-TRAF2	2.05623
cd4	2	(Intercept)	IRF7	2.17025	5	2.97654e-09	1.9925e-05	4.44504	3.46848	5.42159	9.43094	11.2593	ENSG00000185507-IRF7	25.3333
cd4	2	(Intercept)	IFI44L	2.58255	5	1.37384e-08	3.07494e-05	5.20753	3.96046	6.45459	8.65201	9.82993	ENSG00000137959-IFI44L	29.641
cd4	2	(Intercept)	USP18	1.18619	3	1.37807e-08	3.07494e-05	2.81876	2.14362	3.4939	8.65049	9.82704	ENSG00000184979-USP18	9.02564
cd4	2	(Intercept)	MX1	2.57149	5	2.92282e-08	3.95541e-05	4.74626	3.55882	5.93369	8.28164	9.11885	ENSG00000157601-MX1	30.0513
cd4	2	(Intercept)	OAS1	1.90885	4	3.61846e-08	3.95541e-05	3.725	2.78131	4.66869	8.17848	8.91715	ENSG00000089127-OAS1	19.3846
cd4	2	(Intercept)	DDX60	1.35794	3	3.96096e-08	3.95541e-05	2.95709	2.20394	3.71025	8.13499	8.83164	ENSG00000137628-DDX60	12.8205
cd4	2	(Intercept)	PLSCR1	2.20941	5	4.28435e-08	3.95541e-05	3.98112	2.96244	4.99981	8.09735	8.7574	ENSG00000188313-PLSCR1	26.1538
cd4	2	(Intercept)	CISH	1.20697	3	4.91174e-08	3.95541e-05	3.2371	2.40206	4.07214	8.03201	8.62804	ENSG00000114737-CISH	7.07692
cd4	2	(Intercept)	SAMD9L	1.83248	4	5.318e-08	3.95541e-05	3.35811	2.48775	4.22847	7.99415	8.55277	ENSG00000177409-SAMD9L	22.1538
cd4	2	(Intercept)	MYC	2.05583	4	7.504e-08	5.02318e-05	3.73818	2.74914	4.72722	7.83111	8.22626	ENSG00000136997-MYC	23.5897
cd4	2	(Intercept)	IFI6	3.22268	5	8.96426e-08	5.45516e-05	5.52204	4.04528	6.9988	7.74758	8.05742	ENSG00000126709-IFI6	45.641
cd4	2	(Intercept)	HERC5	1.69039	4	1.09631e-07	5.68404e-05	3.25668	2.37505	4.13832	7.65354	7.86611	ENSG00000138646-HERC5	15.8974
cd4	2	(Intercept)	MX2	1.72388	4	1.10386e-07	5.68404e-05	3.44257	2.51022	4.37492	7.65034	7.85958	ENSG00000183486-MX2	16.3077
cd4	2	(Intercept)	ZNF146	1.16717	3	1.45983e-07	6.71221e-05	2.35005	1.70262	2.99749	7.52068	7.5936	ENSG00000167635-ZNF146	10.6667
cd4	2	(Intercept)	BATF	2.04229	4	1.50408e-07	6.71221e-05	3.62507	2.62453	4.6256	7.50689	7.56517	ENSG00000156127-BATF	25.7436
cd4	2	(Intercept)	XAF1	2.31897	5	1.6609e-07	6.76948e-05	3.98252	2.87659	5.08845	7.46118	7.47069	ENSG00000132530-XAF1	29.3333
cd4	2	(Intercept)	HSH2D	1.22843	3	1.71917e-07	6.76948e-05	2.63344	1.90059	3.36629	7.44531	7.43784	ENSG00000196684-HSH2D	11.2821
cd4	2	(Intercept)	IFI27	3.44844	5	1.98128e-07	7.05234e-05	5.86151	4.21593	7.50709	7.38019	7.30257	ENSG00000165949-IFI27	30.7692
cd4	2	(Intercept)	ISG15	3.59312	5	2.07036e-07	7.05234e-05	5.97045	4.2897	7.6512	7.36005	7.26063	ENSG00000187608-ISG15	55.8974
cd4	2	(Intercept)	AKAP2	0.69321	1	2.10706e-07	7.05234e-05	1.83805	1.32005	2.35605	7.35202	7.24387	ENSG00000241978-AKAP2	4.41026
cd4	2	(Intercept)	HIST1H2AC	1.3603	3	2.7144e-07	8.54635e-05	2.56326	1.82937	3.29716	7.23661	7.00216	ENSG00000180573-HIST1H2AC	12.8205
cd4	2	(Intercept)	IFI35	2.13594	5	2.84147e-07	8.54635e-05	3.61851	2.5795	4.65752	7.21584	6.95848	ENSG00000068079-IFI35	27.5897
cd4	2	(Intercept)	PARP10	1.59302	4	3.04408e-07	8.54635e-05	2.80225	1.99413	3.61038	7.18464	6.89269	ENSG00000178685-PARP10	20
cd4	2	(Intercept)	MYD88	1.44801	4	3.1337e-07	8.54635e-05	2.56334	1.82276	3.30392	7.17151	6.86497	ENSG00000172936-MYD88	16
cd4	2	(Intercept)	PNPT1	1.07225	3	3.2315e-07	8.54635e-05	2.2996	1.63392	2.96527	7.15761	6.8356	ENSG00000138035-PNPT1	9.64103
cd4	2	(Intercept)	MRPL46	1.21975	3	3.32168e-07	8.54635e-05	2.49356	1.77049	3.21664	7.14518	6.8093	ENSG00000259494-MRPL46	14.1538
cd4	2	(Intercept)	GPR171	1.80387	4	3.44714e-07	8.54635e-05	3.18815	2.26149	4.1148	7.12844	6.77387	ENSG00000174946-GPR171	20.5128
cd4	2	(Intercept)	PCGF1	0.841261	2	3.81841e-07	9.12873e-05	2.05255	1.45208	2.65302	7.08235	6.67609	ENSG00000115289-PCGF1	6.35897
cd4	2	(Intercept)	CHMP7	1.58812	4	5.26247e-07	0.000118429	2.78866	1.95594	3.62137	6.93863	6.3692	ENSG00000147457-CHMP7	19.4872
cd4	2	(Intercept)	PSAT1	0.881813	2	5.30754e-07	0.000118429	2.03755	1.42878	2.64631	6.93483	6.36104	ENSG00000135069-PSAT1	6.5641
cd4	2	(Intercept)	OTUD6B-AS1	1.29065	3	6.19257e-07	0.00013372	2.53449	1.76968	3.2993	6.86617	6.21336	ENSG00000253738-OTUD6B-AS1	13.4359
cd4	2	(Intercept)	SAMD9	2.16465	5	6.70092e-07	0.000140175	3.50069	2.43891	4.56248	6.83115	6.13778	ENSG00000205413-SAMD9	29.1282
cd4	2	(Intercept)	TRIM22	2.70961	5	7.53787e-07	0.000149293	4.21243	2.92495	5.49992	6.77903	6.025	ENSG00000132274-TRIM22	42.5641
cd4	2	(Intercept)	BST2	2.99676	5	8.08071e-07	0.000149293	4.54987	3.15293	5.94682	6.74831	5.95834	ENSG00000130303-BST2	50.0513
cd4	2	(Intercept)	OAS2	1.83614	4	9.11535e-07	0.000149293	3.08096	2.12751	4.03441	6.69521	5.84281	ENSG00000111335-OAS2	20
cd4	2	(Intercept)	H2AFX	1.0914	3	9.19316e-07	0.000149293	2.08551	1.43975	2.73126	6.69147	5.83466	ENSG00000188486-H2AFX	11.0769
cd4	2	(Intercept)	ATAD1	1.62184	4	9.59609e-07	0.000149293	2.61539	1.80328	3.4275	6.67261	5.79351	ENSG00000138138-ATAD1	21.2308
cd4	2	(Intercept)	SHISA5	2.86069	5	9.72473e-07	0.000149293	4.36072	3.00547	5.71596	6.66676	5.78074	ENSG00000164054-SHISA5	48.7179
cd4	2	(Intercept)	TBRG4	1.2206	3	1.00801e-06	0.000149293	2.12119	1.46039	2.78199	6.651	5.74631	ENSG00000136270-TBRG4	12.3077
cd4	2	(Intercept)	OASL	1.54118	4	1.02659e-06	0.000149293	2.87044	1.97515	3.76573	6.64298	5.72879	ENSG00000135114-OASL	14.9744
cd4	2	(Intercept)	SDF2	1.45333	4	1.03694e-06	0.000149293	2.50227	1.7213	3.28324	6.63858	5.71916	ENSG00000132581-SDF2	16.5128
cd4	2	(Intercept)	SDHD	1.59518	4	1.05339e-06	0.000149293	2.5513	1.7542	3.34841	6.63167	5.70406	ENSG00000204370-SDHD	19.1795
cd4	2	(Intercept)	AP2A2	0.888838	2	1.06713e-06	0.000149293	1.84379	1.26724	2.42034	6.62599	5.69162	ENSG00000183020-AP2A2	8.61538
cd4	2	(Intercept)	DCTN5	1.01569	3	1.0965e-06	0.000149293	2.1043	1.4451	2.76349	6.61409	5.66558	ENSG00000166847-DCTN5	9.33333
cd4	2	(Intercept)	DPP3	1.27251	3	1.11424e-06	0.000149293	2.21337	1.51927	2.90747	6.60706	5.65017	ENSG00000254986-DPP3	12.3077
cd4	2	(Intercept)	MAT2A	1.44568	4	1.12124e-06	0.000149293	2.4031	1.64919	3.15701	6.60432	5.64416	ENSG00000168906-MAT2A	16.5128
cd4	2	(Intercept)	PTTG1IP	1.44644	4	1.14045e-06	0.000149293	2.44259	1.67543	3.20976	6.59688	5.62786	ENSG00000183255-PTTG1IP	15.6923
cd4	2	(Intercept)	CCDC58	1.19331	3	1.15077e-06	0.000149293	2.14677	1.47211	2.82143	6.59294	5.61921	ENSG00000160124-CCDC58	11.0769
cd4	2	(Intercept)	TMEM106B	1.49354	4	1.1624e-06	0.000149293	2.5763	1.76612	3.38649	6.58854	5.60956	ENSG00000106460-TMEM106B	17.8462
cd4	2	(Intercept)	LRIF1	0.823521	2	1.17504e-06	0.000149293	1.87934	1.28791	2.47077	6.58381	5.59918	ENSG00000121931-LRIF1	7.38462
cd4	2	(Intercept)	CCR7	2.44825	5	1.21788e-06	0.000149293	3.95492	2.70733	5.20251	6.56816	5.56481	ENSG00000126353-CCR7	29.8462
cd4	2	(Intercept)	DTX3L	1.42953	4	1.2527e-06	0.000149293	2.49027	1.70324	3.27731	6.55584	5.53775	ENSG00000163840-DTX3L	14.9744
cd4	2	(Intercept)	MRPS26	1.64374	4	1.29757e-06	0.000149293	2.74619	1.87623	3.61615	6.54048	5.50396	ENSG00000125901-MRPS26	20.3077
cd4	2	(Intercept)	DYNLT1	1.81103	4	1.37044e-06	0.000149293	3.04553	2.07722	4.01384	6.51665	5.45151	ENSG00000146425-DYNLT1	25.7436
cd4	2	(Intercept)	SLC16A7	0.984138	3	1.37262e-06	0.000149293	1.87253	1.2771	2.46795	6.51596	5.44998	ENSG00000118596-SLC16A7	8.10256
cd4	2	(Intercept)	ATP6V0C	2.84458	5	1.3745e-06	0.000149293	4.21179	2.87241	5.55117	6.51536	5.44867	ENSG00000185883-ATP6V0C	52.1026
cd4	2	(Intercept)	SCML4	2.06452	5	1.4149e-06	0.000149293	3.21601	2.19131	4.24071	6.50274	5.42085	ENSG00000146285-SCML4	29.8462
cd4	2	(Intercept)	DPH3	1.25684	3	1.41532e-06	0.000149293	2.36973	1.61466	3.1248	6.50261	5.42057	ENSG00000154813-DPH3	12.4103
cd4	2	(Intercept)	THAP1	1.29495	3	1.42562e-06	0.000149293	2.31144	1.57458	3.04829	6.49946	5.4136	ENSG00000131931-THAP1	12.8205
cd4	2	(Intercept)	ZNF24	1.34768	3	1.43328e-06	0.000149293	2.22126	1.5129	2.92962	6.49712	5.40845	ENSG00000172466-ZNF24	15.3846
cd4	2	(Intercept)	DNAJA1	2.3442	5	1.43878e-06	0.000149293	3.4766	2.36763	4.58557	6.49545	5.40477	ENSG00000086061-DNAJA1	37.9487
cd4	2	(Intercept)	POP4	1.72073	4	1.44313e-06	0.000149293	2.709	1.8447	3.5733	6.49414	5.40187	ENSG00000105171-POP4	20.1026
cd4	2	(Intercept)	ATP1A1	1.94678	4	1.44578e-06	0.000149293	3.09266	2.10584	4.07949	6.49334	5.40012	ENSG00000163399-ATP1A1	26.9744
cd4	2	(Intercept)	FKBP4	1.12722	3	1.47607e-06	0.000149293	2.13387	1.45204	2.81571	6.48432	5.3802	ENSG00000004478-FKBP4	10.4615
cd4	2	(Intercept)	TAF12	1.93723	4	1.48316e-06	0.000149293	3.03112	2.06227	3.99996	6.48224	5.3756	ENSG00000120656-TAF12	26.5641
cd4	2	(Intercept)	THOC1	0.768259	2	1.48616e-06	0.000149293	1.7947	1.22098	2.36843	6.48136	5.37366	ENSG00000079134-THOC1	6.76923
cd4	2	(Intercept)	LDLRAP1	1.43704	4	1.49427e-06	0.000149293	2.54993	1.73448	3.36539	6.47899	5.36843	ENSG00000157978-LDLRAP1	13.641
cd4	2	(Intercept)	SP100	2.84292	5	1.55514e-06	0.000151066	4.19053	2.84683	5.53424	6.46163	5.33008	ENSG00000067066-SP100	51.5897
cd4	2	(Intercept)	IFIT5	0.923412	2	1.64954e-06	0.000151066	2.18756	1.48332	2.89179	6.43604	5.27347	ENSG00000152778-IFIT5	7.28205
cd4	2	(Intercept)	SERINC1	1.92278	4	1.70346e-06	0.000151066	2.96748	2.01009	3.92486	6.42209	5.24257	ENSG00000111897-SERINC1	25.2308
cd4	2	(Intercept)	SEPHS2	1.60048	4	1.71845e-06	0.000151066	2.54028	1.72024	3.36033	6.41829	5.23415	ENSG00000179918-SEPHS2	19.5897
cd4	2	(Intercept)	TNFSF10	2.41317	5	1.73445e-06	0.000151066	3.78527	2.56256	5.00799	6.41428	5.22525	ENSG00000121858-TNFSF10	40.2051
cd4	2	(Intercept)	NFE2L2	1.5953	4	1.74583e-06	0.000151066	2.64022	1.787	3.49344	6.41144	5.21896	ENSG00000116044-NFE2L2	17.0256
cd4	2	(Intercept)	ZPR1	0.95096	2	1.75611e-06	0.000151066	1.89665	1.28348	2.50982	6.4089	5.21332	ENSG00000109917-ZPR1	8.51282
cd4	2	(Intercept)	TUBA4A	2.22819	5	1.76126e-06	0.000151066	3.43961	2.32739	4.55182	6.40763	5.21051	ENSG00000127824-TUBA4A	37.0256
cd4	2	(Intercept)	REX1BD	2.65328	5	1.76364e-06	0.000151066	3.94559	2.66965	5.22153	6.40704	5.20921	ENSG00000006015-REX1BD	48
cd4	2	(Intercept)	TMEM70	1.09552	3	1.77241e-06	0.000151066	2.12783	1.43949	2.81617	6.40489	5.20444	ENSG00000175606-TMEM70	10.9744
cd4	2	(Intercept)	MTR	0.807636	2	1.7999e-06	0.000151066	1.71563	1.16006	2.2712	6.39823	5.18965	ENSG00000116984-MTR	7.07692
cd4	2	(Intercept)	GRAP2	1.49552	4	1.82283e-06	0.000151066	2.38247	1.61029	3.15464	6.39274	5.17749	ENSG00000100351-GRAP2	17.3333
cd4	2	(Intercept)	NFS1	0.661756	1	1.82833e-06	0.000151066	1.66834	1.12751	2.20917	6.39144	5.1746	ENSG00000244005-NFS1	5.12821
cd4	2	(Intercept)	CD40LG	2.06217	5	1.83633e-06	0.000151066	3.40231	2.29905	4.50558	6.38955	5.1704	ENSG00000102245-CD40LG	30.2564
cd4	2	(Intercept)	IL7R	4.26324	5	1.85053e-06	0.000151066	6.28806	4.24797	8.32815	6.38622	5.163	ENSG00000168685-IL7R	76.7179
cd4	2	(Intercept)	ZDHHC16	0.883737	2	1.91616e-06	0.000151419	1.83673	1.23941	2.43405	6.37114	5.12951	ENSG00000171307-ZDHHC16	7.58974
cd4	2	(Intercept)	LY6E	4.43593	5	1.92012e-06	0.000151419	6.33401	4.27386	8.39416	6.37025	5.12752	ENSG00000160932-LY6E	87.4872
cd4	2	(Intercept)	EXOSC1	1.79704	4	1.92386e-06	0.000151419	2.91207	1.96479	3.85935	6.3694	5.12565	ENSG00000171311-EXOSC1	23.6923
cd4	2	(Intercept)	TSTA3	1.82601	4	1.99239e-06	0.000151419	2.80924	1.89323	3.72524	6.35427	5.09201	ENSG00000104522-TSTA3	22.5641
cd4	2	(Intercept)	HACD3	1.4107	4	2.02606e-06	0.000151419	2.35654	1.58727	3.12582	6.34704	5.0759	ENSG00000074696-HACD3	15.7949
cd4	2	(Intercept)	FAM120A	1.63074	4	2.03409e-06	0.000151419	2.58825	1.74311	3.4334	6.34533	5.0721	ENSG00000048828-FAM120A	20.2051
cd4	2	(Intercept)	ARF4	2.28788	5	2.05134e-06	0.000151419	3.4545	2.32586	4.58315	6.34168	5.06398	ENSG00000168374-ARF4	35.0769
cd4	2	(Intercept)	C6orf203	0.889052	2	2.09604e-06	0.000151419	1.88682	1.26946	2.50418	6.33237	5.04326	ENSG00000130349-C6orf203	6.76923
cd4	2	(Intercept)	TMEM11	1.11629	3	2.17202e-06	0.000151419	2.12119	1.42546	2.81693	6.31701	5.00903	ENSG00000178307-TMEM11	12.9231
cd4	2	(Intercept)	TRIM38	1.16526	3	2.19304e-06	0.000151419	2.04332	1.37269	2.71396	6.31286	4.99978	ENSG00000112343-TRIM38	11.0769
cd4	2	(Intercept)	UBE2E1	1.58136	4	2.26766e-06	0.000151419	2.45765	1.64918	3.26612	6.29844	4.96761	ENSG00000170142-UBE2E1	19.5897
cd4	2	(Intercept)	COA3	2.01602	4	2.272e-06	0.000151419	3.14174	2.1081	4.17538	6.29761	4.96577	ENSG00000183978-COA3	30.5641
cd4	2	(Intercept)	MRPL24	1.62868	4	2.27822e-06	0.000151419	2.50836	1.68294	3.33377	6.29644	4.96314	ENSG00000143314-MRPL24	19.7949
cd4	2	(Intercept)	SEC23B	1.15442	3	2.28701e-06	0.000151419	2.02889	1.36108	2.69671	6.29478	4.95944	ENSG00000101310-SEC23B	11.6923
cd4	2	(Intercept)	MRPL1	1.55244	4	2.32228e-06	0.000151419	2.41514	1.61936	3.21092	6.28819	4.94472	ENSG00000169288-MRPL1	18.4615
cd4	2	(Intercept)	LAP3	1.99407	4	2.36206e-06	0.000151419	3.02809	2.02918	4.027	6.28087	4.92839	ENSG00000002549-LAP3	25.3333
cd4	2	(Intercept)	ADAR	2.34426	5	2.36316e-06	0.000151419	3.41732	2.28998	4.54466	6.28067	4.92794	ENSG00000160710-ADAR	34.7692
cd4	2	(Intercept)	PARP14	1.66435	4	2.36636e-06	0.000151419	2.74618	1.84016	3.6522	6.28009	4.92664	ENSG00000173193-PARP14	19.4872
cd4	2	afterTRUE	CISH	1.20697	3	1.09226e-05	0.0393044	-2.53767	-3.47127	-1.60406	-5.63181	3.13822	ENSG00000114737-CISH	7.07692
cd4	2	afterTRUE	USP18	1.18619	3	1.17432e-05	0.0393044	-2.04071	-2.79554	-1.28588	-5.60156	3.07837	ENSG00000184979-USP18	9.02564
cd4	2	afterTRUE	IRF7	2.17025	5	1.92513e-05	0.042956	-2.84348	-3.9353	-1.75166	-5.39604	2.66855	ENSG00000185507-IRF7	25.3333
cd4	2	afterTRUE	AKAP2	0.69321	1	3.76202e-05	0.0629574	-1.43105	-2.01019	-0.851913	-5.11975	2.10944	ENSG00000241978-AKAP2	4.41026
cd4	2	afterTRUE	DDX60	1.35794	3	6.14805e-05	0.0761177	-1.99894	-2.84099	-1.15689	-4.91855	1.69712	ENSG00000137628-DDX60	12.8205
cd4	2	afterTRUE	IFI44L	2.58255	5	6.82262e-05	0.0761177	-3.28122	-4.67548	-1.88695	-4.87602	1.60948	ENSG00000137959-IFI44L	29.641
cd4	2	afterTRUE	PCGF1	0.841261	2	0.000112301	0.107392	-1.51411	-2.18545	-0.84276	-4.67289	1.18893	ENSG00000115289-PCGF1	6.35897
cd4	2	afterTRUE	OAS1	1.90885	4	0.00019046	0.130766	-2.27019	-3.32527	-1.21511	-4.45814	0.741445	ENSG00000089127-OAS1	19.3846
cd4	2	afterTRUE	HSH2D	1.22843	3	0.000198608	0.130766	-1.75626	-2.57561	-0.936903	-4.44112	0.705893	ENSG00000196684-HSH2D	11.2821
cd4	2	afterTRUE	PSAT1	0.881813	2	0.000220935	0.130766	-1.44467	-2.12528	-0.764049	-4.39785	0.615442	ENSG00000135069-PSAT1	6.5641
cd4	2	afterTRUE	RSAD2	0.814539	2	0.000253011	0.130766	-2.05003	-3.02809	-1.07196	-4.34279	0.500262	ENSG00000134321-RSAD2	4
cd4	2	afterTRUE	NFS1	0.661756	1	0.000273334	0.130766	-1.25823	-1.8629	-0.653564	-4.31141	0.434582	ENSG00000244005-NFS1	5.12821
cd4	2	afterTRUE	PNPT1	1.07225	3	0.000301862	0.130766	-1.53418	-2.27843	-0.78994	-4.27109	0.350151	ENSG00000138035-PNPT1	9.64103
cd4	2	afterTRUE	MX2	1.72388	4	0.000302511	0.130766	-2.14836	-3.19076	-1.10596	-4.27022	0.348322	ENSG00000183486-MX2	16.3077
cd4	2	afterTRUE	MX1	2.57149	5	0.000323793	0.130766	-2.71845	-4.04605	-1.39086	-4.2426	0.290479	ENSG00000157601-MX1	30.0513
cd4	2	afterTRUE	BCL2	0.756532	2	0.000330699	0.130766	-1.52823	-2.27608	-0.780386	-4.23402	0.272519	ENSG00000171791-BCL2	6.05128
cd4	2	afterTRUE	ZNF146	1.16717	3	0.000332092	0.130766	-1.47861	-2.20246	-0.754753	-4.23231	0.26894	ENSG00000167635-ZNF146	10.6667
cd4	2	afterTRUE	IFIT5	0.923412	2	0.000398467	0.13443	-1.58018	-2.36754	-0.792824	-4.15826	0.113807	ENSG00000152778-IFIT5	7.28205
cd4	2	afterTRUE	THOC1	0.768259	2	0.000412265	0.13443	-1.28305	-1.9245	-0.641612	-4.14442	0.0848101	ENSG00000079134-THOC1	6.76923
cd4	2	afterTRUE	LRIF1	0.823521	2	0.000421515	0.13443	-1.31978	-1.98102	-0.658535	-4.13539	0.065908	ENSG00000121931-LRIF1	7.38462
cd4	2	afterTRUE	IFIT3	0.887038	2	0.000423526	0.13443	-2.06152	-3.09487	-1.02816	-4.13346	0.0618534	ENSG00000119917-IFIT3	5.4359
cd4	2	afterTRUE	HERC5	1.69039	4	0.000442728	0.13443	-1.95787	-2.94357	-0.972167	-4.11543	0.0240772	ENSG00000138646-HERC5	15.8974
cd4	2	afterTRUE	PLOD3	0.578036	1	0.000464157	0.13443	-1.17191	-1.76468	-0.579134	-4.0962	-0.0161999	ENSG00000106397-PLOD3	4.41026
cd4	2	afterTRUE	MRPL46	1.21975	3	0.00048197	0.13443	-1.59227	-2.40069	-0.783844	-4.08087	-0.0482947	ENSG00000259494-MRPL46	14.1538
cd4	2	afterTRUE	SAMD9L	1.83248	4	0.000506684	0.13567	-1.90704	-2.88013	-0.933948	-4.06052	-0.0909159	ENSG00000177409-SAMD9L	22.1538
cd4	2	afterTRUE	PLSCR1	2.20941	5	0.000547605	0.140987	-2.21465	-3.35357	-1.07573	-4.0289	-0.157129	ENSG00000188313-PLSCR1	26.1538
cd4	2	afterTRUE	ARL2	0.650511	1	0.000595498	0.147639	-1.38994	-2.11085	-0.669027	-3.99475	-0.228623	ENSG00000213465-ARL2	4.82051
cd4	2	afterTRUE	MYC	2.05583	4	0.000680497	0.162687	-2.10294	-3.20872	-0.997159	-3.94035	-0.342427	ENSG00000136997-MYC	23.5897
cd4	2	afterTRUE	IFIT1	0.72958	2	0.000714171	0.16485	-1.88802	-2.88577	-0.890258	-3.92064	-0.38363	ENSG00000185745-IFIT1	4.41026
cd4	2	afterTRUE	LTBP3	0.672514	1	0.000839502	0.187321	-1.27701	-1.96343	-0.590588	-3.8546	-0.521591	ENSG00000168056-LTBP3	4.71795
cd4	2	afterTRUE	AP2A2	0.888838	2	0.000876719	0.188557	-1.19369	-1.83829	-0.549088	-3.83686	-0.558608	ENSG00000183020-AP2A2	8.61538
cd4	2	afterTRUE	DCTN5	1.01569	3	0.000901376	0.188557	-1.36076	-2.09776	-0.62376	-3.82552	-0.582278	ENSG00000166847-DCTN5	9.33333
cd4	2	afterTRUE	GNLY	0.96513	2	0.00095134	0.189893	-2.01897	-3.11881	-0.91913	-3.80344	-0.628319	ENSG00000115523-GNLY	3.89744
cd4	2	afterTRUE	HIST1H2AC	1.3603	3	0.000966226	0.189893	-1.50371	-2.32422	-0.683185	-3.79708	-0.64157	ENSG00000180573-HIST1H2AC	12.8205
cd4	2	afterTRUE	MTR	0.807636	2	0.000992867	0.189893	-1.13499	-1.75614	-0.513844	-3.78594	-0.664784	ENSG00000116984-MTR	7.07692
cd4	2	afterTRUE	OTUD6B-AS1	1.29065	3	0.00103882	0.193162	-1.5548	-2.40988	-0.699715	-3.76741	-0.703395	ENSG00000253738-OTUD6B-AS1	13.4359
cd4	2	afterTRUE	C6orf203	0.889052	2	0.00110019	0.199045	-1.24721	-1.93744	-0.556979	-3.74387	-0.752388	ENSG00000130349-C6orf203	6.76923
cd4	2	afterTRUE	PTGER2	1.01824	3	0.00121608	0.199174	-1.61932	-2.52543	-0.713204	-3.70276	-0.837865	ENSG00000125384-PTGER2	9.12821
cd4	2	afterTRUE	TMEM44-AS1	0.667526	1	0.00121643	0.199174	-1.12921	-1.76109	-0.497323	-3.70265	-0.83811	ENSG00000231770-TMEM44-AS1	4.92308
cd4	2	afterTRUE	HELZ2	0.742818	2	0.00122761	0.199174	-1.26828	-1.97871	-0.557851	-3.69889	-0.845921	ENSG00000130589-HELZ2	6.05128
cd4	2	afterTRUE	ZDHHC16	0.883737	2	0.00123666	0.199174	-1.19124	-1.85906	-0.523422	-3.69587	-0.852185	ENSG00000171307-ZDHHC16	7.58974
cd4	2	afterTRUE	SLC4A2	0.619094	1	0.00126354	0.199174	-1.27462	-1.9909	-0.558346	-3.68703	-0.870541	ENSG00000164889-SLC4A2	4.10256
cd4	2	afterTRUE	RPS6KA5	0.918195	2	0.00127943	0.199174	-1.3074	-2.04313	-0.571681	-3.6819	-0.881206	ENSG00000100784-RPS6KA5	8.82051
cd4	2	afterTRUE	BATF	2.04229	4	0.00133461	0.203043	-1.97847	-3.0971	-0.859838	-3.66453	-0.917247	ENSG00000156127-BATF	25.7436
cd4	2	afterTRUE	PGGHG	0.798364	2	0.00137394	0.204381	-1.22448	-1.91907	-0.529892	-3.65258	-0.94203	ENSG00000142102-PGGHG	5.64103
cd4	2	afterTRUE	ILVBL	0.62875	1	0.00145035	0.211058	-1.06231	-1.6686	-0.456011	-3.6303	-0.988221	ENSG00000105135-ILVBL	5.33333
cd4	2	afterTRUE	IFI6	3.22268	5	0.00153523	0.218656	-2.87421	-4.52528	-1.22314	-3.60686	-1.03675	ENSG00000126709-IFI6	45.641
cd4	2	afterTRUE	ZPR1	0.95096	2	0.00166763	0.231483	-1.18211	-1.86766	-0.496568	-3.57273	-1.10734	ENSG00000109917-ZPR1	8.51282
cd4	2	afterTRUE	H2AFX	1.0914	3	0.00169445	0.231483	-1.24263	-1.9646	-0.520659	-3.56613	-1.12095	ENSG00000188486-H2AFX	11.0769
cd4	2	afterTRUE	ZC3H7B	0.598185	1	0.00176361	0.236112	-1.05682	-1.6737	-0.439946	-3.5496	-1.15508	ENSG00000100403-ZC3H7B	4.20513
cd4	2	afterTRUE	ARFGAP1	0.712752	1	0.00180583	0.237024	-1.07268	-1.70054	-0.444815	-3.53982	-1.17526	ENSG00000101199-ARFGAP1	5.94872
cd4	2	afterTRUE	MIEF1	0.68774	1	0.00190064	0.244111	-1.10033	-1.74825	-0.452405	-3.51865	-1.21891	ENSG00000100335-MIEF1	4.30769
cd4	2	afterTRUE	MYD88	1.44801	4	0.00204313	0.244111	-1.39416	-2.22216	-0.56617	-3.4887	-1.28057	ENSG00000172936-MYD88	16
cd4	2	afterTRUE	XAF1	2.31897	5	0.0020639	0.244111	-2.07944	-3.3159	-0.842974	-3.4845	-1.28919	ENSG00000132530-XAF1	29.3333
cd4	2	afterTRUE	IFIT2	0.532349	1	0.00207511	0.244111	-1.35627	-2.16325	-0.549291	-3.48225	-1.29381	ENSG00000119922-IFIT2	2.66667
cd4	2	afterTRUE	TMEM70	1.09552	3	0.00211632	0.244111	-1.29039	-2.05998	-0.520808	-3.4741	-1.31058	ENSG00000175606-TMEM70	10.9744
cd4	2	afterTRUE	PARP10	1.59302	4	0.00215654	0.244111	-1.51155	-2.41506	-0.608035	-3.46628	-1.32663	ENSG00000178685-PARP10	20
cd4	2	afterTRUE	GPR171	1.80387	4	0.00218703	0.244111	-1.73034	-2.76638	-0.694304	-3.46045	-1.3386	ENSG00000174946-GPR171	20.5128
cd4	2	afterTRUE	TRIM35	0.591746	1	0.00219782	0.244111	-1.07304	-1.7159	-0.430181	-3.45841	-1.3428	ENSG00000104228-TRIM35	4.41026
cd4	2	afterTRUE	SLC16A7	0.984138	3	0.00220916	0.244111	-1.11048	-1.77619	-0.444781	-3.45627	-1.34719	ENSG00000118596-SLC16A7	8.10256
cd4	2	afterTRUE	DYRK2	0.784215	2	0.0022245	0.244111	-1.09511	-1.75214	-0.438075	-3.4534	-1.35309	ENSG00000127334-DYRK2	6.46154
cd4	2	afterTRUE	OASL	1.54118	4	0.00230082	0.248415	-1.66158	-2.66254	-0.660617	-3.43938	-1.38185	ENSG00000135114-OASL	14.9744
cd4	2	afterTRUE	MRPS25	1.15776	3	0.00238416	0.251697	-1.45479	-2.33497	-0.574616	-3.42458	-1.41217	ENSG00000131368-MRPS25	11.0769
cd4	2	afterTRUE	FKBP4	1.12722	3	0.00241037	0.251697	-1.25831	-2.02063	-0.495998	-3.42003	-1.42149	ENSG00000004478-FKBP4	10.4615
cd4	2	afterTRUE	DPH3	1.25684	3	0.00244403	0.251697	-1.39111	-2.2353	-0.546918	-3.41426	-1.43331	ENSG00000154813-DPH3	12.4103
cd4	2	afterTRUE	IFI27	3.44844	5	0.00254803	0.255326	-3.01634	-4.85615	-1.17653	-3.3969	-1.46883	ENSG00000165949-IFI27	30.7692
cd4	2	afterTRUE	PGGT1B	0.840725	2	0.00255555	0.255326	-1.02557	-1.65133	-0.399797	-3.39567	-1.47134	ENSG00000164219-PGGT1B	7.17949
cd4	2	afterTRUE	PCYT2	0.696729	1	0.00279664	0.27146	-1.02354	-1.65507	-0.392012	-3.35806	-1.54814	ENSG00000185813-PCYT2	6.05128
cd4	2	afterTRUE	PRPF3	0.941703	2	0.0028336	0.27146	-1.08026	-1.74788	-0.412646	-3.35257	-1.55933	ENSG00000117360-PRPF3	7.89744
cd4	2	afterTRUE	PIK3CA	0.736759	2	0.00284103	0.27146	-1.08152	-1.75014	-0.412909	-3.35148	-1.56156	ENSG00000121879-PIK3CA	4.92308
cd4	2	afterTRUE	TMEM11	1.11629	3	0.00287925	0.27146	-1.25613	-2.03399	-0.478275	-3.34589	-1.57294	ENSG00000178307-TMEM11	12.9231
cd4	2	afterTRUE	CHMP7	1.58812	4	0.00292215	0.271679	-1.50067	-2.43167	-0.569663	-3.33971	-1.58553	ENSG00000147457-CHMP7	19.4872
cd4	2	afterTRUE	TTC4	0.720314	2	0.00309527	0.283805	-1.0078	-1.63758	-0.378025	-3.31562	-1.63454	ENSG00000243725-TTC4	4.92308
cd4	2	afterTRUE	IFI35	2.13594	5	0.00317139	0.283805	-1.85322	-3.01487	-0.691575	-3.30544	-1.65522	ENSG00000068079-IFI35	27.5897
cd4	2	afterTRUE	GATB	0.616066	1	0.00317977	0.283805	-1.28283	-2.08721	-0.478449	-3.30433	-1.65747	ENSG00000059691-GATB	4.92308
cd4	2	afterTRUE	MED8	1.11691	3	0.00334789	0.291434	-1.28696	-2.09925	-0.47468	-3.28272	-1.70132	ENSG00000159479-MED8	11.5897
cd4	2	afterTRUE	ISG15	3.59312	5	0.00339741	0.291434	-2.97166	-4.85079	-1.09253	-3.27656	-1.71381	ENSG00000187608-ISG15	55.8974
cd4	2	afterTRUE	CCDC58	1.19331	3	0.00341981	0.291434	-1.19183	-1.94612	-0.437538	-3.2738	-1.71941	ENSG00000160124-CCDC58	11.0769
cd4	2	afterTRUE	WDFY2	0.696777	1	0.00345558	0.291434	-0.977271	-1.5966	-0.357945	-3.26943	-1.72826	ENSG00000139668-WDFY2	5.64103
cd4	2	afterTRUE	SLC16A1-AS1	0.682057	1	0.00356134	0.291434	-1.09905	-1.79825	-0.399837	-3.25676	-1.75391	ENSG00000226419-SLC16A1-AS1	5.23077
cd4	2	afterTRUE	MIDN	0.806924	2	0.0035664	0.291434	-1.22437	-2.00346	-0.445288	-3.25616	-1.75511	ENSG00000167470-MIDN	7.48718
cd4	2	afterTRUE	NPRL3	0.785239	2	0.00357	0.291434	-1.07385	-1.75724	-0.390457	-3.25573	-1.75597	ENSG00000103148-NPRL3	7.17949
cd4	2	afterTRUE	CPSF7	0.95074	2	0.00362843	0.292635	-1.19772	-1.96155	-0.433895	-3.24891	-1.76978	ENSG00000149532-CPSF7	10.4615
cd4	2	afterTRUE	SOS1	0.650072	1	0.00373486	0.297633	-0.96649	-1.58517	-0.34781	-3.23674	-1.79437	ENSG00000115904-SOS1	5.33333
cd4	2	afterTRUE	C12orf65	1.15885	3	0.00401324	0.302929	-1.33631	-2.1998	-0.472809	-3.20643	-1.85549	ENSG00000130921-C12orf65	13.0256
cd4	2	afterTRUE	ARHGAP27	0.99436	3	0.00409401	0.302929	-1.09029	-1.79667	-0.383913	-3.19802	-1.87242	ENSG00000159314-ARHGAP27	8.41026
cd4	2	afterTRUE	MAD2L1BP	0.879604	2	0.00409539	0.302929	-1.06295	-1.75165	-0.374255	-3.19787	-1.87271	ENSG00000124688-MAD2L1BP	7.69231
cd4	2	afterTRUE	CREBBP	1.05105	3	0.0041132	0.302929	-1.12555	-1.85522	-0.395876	-3.19604	-1.8764	ENSG00000005339-CREBBP	9.94872
cd4	2	afterTRUE	THAP1	1.29495	3	0.00411768	0.302929	-1.2706	-2.09443	-0.446776	-3.19558	-1.87732	ENSG00000131931-THAP1	12.8205
cd4	2	afterTRUE	AZI2	1.1946	3	0.00413887	0.302929	-1.31351	-2.16574	-0.461286	-3.19341	-1.88169	ENSG00000163512-AZI2	11.0769
cd4	2	afterTRUE	RTP4	1.18106	3	0.00415399	0.302929	-1.23319	-2.03369	-0.432692	-3.19187	-1.88478	ENSG00000136514-RTP4	12
cd4	2	afterTRUE	GTPBP1	0.511434	1	0.00417702	0.302929	-1.04004	-1.71565	-0.364425	-3.18954	-1.88948	ENSG00000100226-GTPBP1	3.48718
cd4	2	afterTRUE	MCRIP2	1.02768	3	0.00420861	0.302929	-1.15476	-1.90565	-0.403874	-3.18635	-1.89588	ENSG00000172366-MCRIP2	9.23077
cd4	2	afterTRUE	TRBV19	1.6617	4	0.00431508	0.307289	-1.97464	-3.26292	-0.686351	-3.17579	-1.91711	ENSG00000211746-TRBV19	5.64103
cd4	2	afterTRUE	LDLRAP1	1.43704	4	0.00446354	0.311208	-1.39112	-2.30283	-0.479421	-3.16147	-1.94584	ENSG00000157978-LDLRAP1	13.641
cd4	2	afterTRUE	FBXO6	0.924458	2	0.00448505	0.311208	-1.10287	-1.82612	-0.379615	-3.15943	-1.94993	ENSG00000116663-FBXO6	7.69231
cd4	2	afterTRUE	TBRG4	1.2206	3	0.00450958	0.311208	-1.12574	-1.86454	-0.386948	-3.15712	-1.95456	ENSG00000136270-TBRG4	12.3077
cd4	2	afterTRUE	RNF8	1.01925	3	0.00458284	0.313036	-1.19984	-1.98896	-0.410708	-3.15029	-1.96824	ENSG00000112130-RNF8	9.12821
cd4	2	afterTRUE	DPP3	1.27251	3	0.00469487	0.317449	-1.17608	-1.95211	-0.400054	-3.14005	-1.98875	ENSG00000254986-DPP3	12.3077
cd4	2	afterTRUE	MED31	1.1976	3	0.00478884	0.320565	-1.30594	-2.16997	-0.441912	-3.13164	-2.00557	ENSG00000108590-MED31	10.9744
cd4	3	(Intercept)	XAF1	2.32773	5	5.88649e-10	3.8998e-06	5.04533	3.89731	6.19335	8.98012	12.5974	ENSG00000132530-XAF1	19.4577
cd4	3	(Intercept)	ISG15	3.52175	5	7.73759e-09	2.56308e-05	6.04803	4.4941	7.60196	7.95284	10.212	ENSG00000187608-ISG15	30.941
cd4	3	(Intercept)	IRF7	2.40549	5	1.37151e-08	3.02874e-05	4.57526	3.3661	5.78442	7.73164	9.67801	ENSG00000185507-IRF7	19.7767
cd4	3	(Intercept)	MX1	2.00647	5	4.14362e-08	6.81321e-05	4.18117	3.01254	5.3498	7.31074	8.64315	ENSG00000157601-MX1	14.5136
cd4	3	(Intercept)	IFI44L	3.00245	5	5.2966e-08	6.81321e-05	5.3023	3.80135	6.80326	7.21834	8.41282	ENSG00000137959-IFI44L	27.7512
cd4	3	(Intercept)	MX2	1.66677	4	6.8407e-08	6.81321e-05	3.76383	2.68403	4.84362	7.12245	8.17259	ENSG00000183486-MX2	11.9617
cd4	3	(Intercept)	PARP10	2.07668	5	9.27818e-08	6.81321e-05	3.78366	2.68056	4.88676	7.00871	7.88614	ENSG00000178685-PARP10	13.5566
cd4	3	(Intercept)	LY6E	3.9444	5	1.14141e-07	6.81321e-05	5.76438	4.06514	7.46362	6.93169	7.69127	ENSG00000160932-LY6E	44.4976
cd4	3	(Intercept)	SP110	2.56184	5	1.2911e-07	6.81321e-05	4.20905	2.96006	5.45804	6.88598	7.5753	ENSG00000135899-SP110	16.7464
cd4	3	(Intercept)	PIM2	2.33469	5	1.49047e-07	6.81321e-05	3.96099	2.77647	5.14552	6.83283	7.44012	ENSG00000102096-PIM2	14.0351
cd4	3	(Intercept)	IFITM1	5.75613	5	1.56224e-07	6.81321e-05	7.95019	5.56664	10.3337	6.81545	7.39583	ENSG00000185885-IFITM1	83.0941
cd4	3	(Intercept)	CAPN2	2.37338	5	1.60672e-07	6.81321e-05	3.91766	2.74131	5.094	6.80507	7.36939	ENSG00000162909-CAPN2	14.992
cd4	3	(Intercept)	HELZ2	1.31368	4	1.71422e-07	6.81321e-05	3.2004	2.23604	4.16477	6.78116	7.3084	ENSG00000130589-HELZ2	6.69856
cd4	3	(Intercept)	LPAR6	2.26754	5	1.84451e-07	6.81321e-05	4.02918	2.81023	5.24814	6.75414	7.23939	ENSG00000139679-LPAR6	15.7895
cd4	3	(Intercept)	IL7R	5.44138	5	1.91429e-07	6.81321e-05	7.53673	5.252	9.82146	6.74045	7.2044	ENSG00000168685-IL7R	76.555
cd4	3	(Intercept)	TRMT112	3.40695	5	2.2297e-07	6.81321e-05	5.05609	3.51048	6.60169	6.68431	7.06067	ENSG00000173113-TRMT112	33.8118
cd4	3	(Intercept)	HSP90AB1	3.25682	5	2.39559e-07	6.81321e-05	4.81961	3.34045	6.29876	6.65793	6.99302	ENSG00000096384-HSP90AB1	30.622
cd4	3	(Intercept)	HLA-F	3.02341	5	2.65747e-07	6.81321e-05	4.49409	3.1069	5.88128	6.61984	6.8952	ENSG00000204642-HLA-F	28.2297
cd4	3	(Intercept)	MTDH	2.93375	5	3.285e-07	6.81321e-05	4.34589	2.98852	5.70326	6.54216	6.69525	ENSG00000147649-MTDH	24.7209
cd4	3	(Intercept)	PTP4A2	2.88174	5	3.36513e-07	6.81321e-05	4.33047	2.97609	5.68485	6.53334	6.67251	ENSG00000184007-PTP4A2	24.0829
cd4	3	(Intercept)	MYL12A	4.90848	5	3.57361e-07	6.81321e-05	6.60516	4.53238	8.67793	6.51136	6.61579	ENSG00000101608-MYL12A	71.9298
cd4	3	(Intercept)	GIMAP7	3.31192	5	3.60976e-07	6.81321e-05	4.87031	3.34109	6.39953	6.50768	6.60629	ENSG00000179144-GIMAP7	39.8724
cd4	3	(Intercept)	TRIM22	2.78586	5	3.78702e-07	6.81321e-05	4.35656	2.98496	5.72817	6.49017	6.56105	ENSG00000132274-TRIM22	22.0096
cd4	3	(Intercept)	CD53	3.0642	5	4.0895e-07	6.81321e-05	4.45427	3.04582	5.86273	6.46211	6.48853	ENSG00000143119-CD53	26.6348
cd4	3	(Intercept)	SHISA5	2.29763	5	4.09328e-07	6.81321e-05	3.97762	2.71982	5.23543	6.46177	6.48766	ENSG00000164054-SHISA5	16.7464
cd4	3	(Intercept)	AUP1	1.86981	4	4.10276e-07	6.81321e-05	3.69382	2.52561	4.86204	6.46093	6.48547	ENSG00000115307-AUP1	13.2376
cd4	3	(Intercept)	BST2	2.51352	5	5.33566e-07	6.81321e-05	4.1979	2.8503	5.5455	6.36519	6.23739	ENSG00000130303-BST2	17.8628
cd4	3	(Intercept)	IFITM2	4.34616	5	5.34955e-07	6.81321e-05	5.87921	3.9916	7.76682	6.36424	6.23493	ENSG00000185201-IFITM2	53.11
cd4	3	(Intercept)	MALAT1	8.69261	5	5.7659e-07	6.81321e-05	11.0962	7.51825	14.6741	6.33698	6.16414	ENSG00000251562-MALAT1	100
cd4	3	(Intercept)	IFI44	2.13509	5	5.89333e-07	6.81321e-05	3.84889	2.60627	5.09151	6.32904	6.14349	ENSG00000137965-IFI44	15.1515
cd4	3	(Intercept)	STK4	3.5463	5	6.0455e-07	6.81321e-05	4.89685	3.31358	6.48012	6.31978	6.11941	ENSG00000101109-STK4	38.5965
cd4	3	(Intercept)	DRAP1	3.06362	5	6.10292e-07	6.81321e-05	4.55117	3.07886	6.02348	6.31634	6.11048	ENSG00000175550-DRAP1	27.7512
cd4	3	(Intercept)	DAD1	2.50607	5	6.20654e-07	6.81321e-05	3.81744	2.5813	5.05359	6.31023	6.09458	ENSG00000129562-DAD1	17.5439
cd4	3	(Intercept)	DDX60L	1.69001	4	6.31474e-07	6.81321e-05	3.33792	2.25598	4.41986	6.30395	6.07825	ENSG00000181381-DDX60L	9.09091
cd4	3	(Intercept)	MIF	4.64381	5	6.35194e-07	6.81321e-05	6.13136	4.14329	8.11942	6.30182	6.0727	ENSG00000240972-MIF	65.0718
cd4	3	(Intercept)	RNF213	4.31374	5	6.41243e-07	6.81321e-05	5.79089	3.91219	7.66959	6.29837	6.06375	ENSG00000173821-RNF213	57.0973
cd4	3	(Intercept)	UBXN1	3.16426	5	6.43331e-07	6.81321e-05	4.40406	2.97502	5.83311	6.29719	6.06068	ENSG00000162191-UBXN1	27.9107
cd4	3	(Intercept)	SEC62	2.93305	5	6.60079e-07	6.81321e-05	4.29087	2.89649	5.68526	6.28786	6.03639	ENSG00000008952-SEC62	25.0399
cd4	3	(Intercept)	TNFAIP8	2.74979	5	6.77762e-07	6.81321e-05	4.12129	2.77997	5.46262	6.27827	6.01142	ENSG00000145779-TNFAIP8	21.6906
cd4	3	(Intercept)	SMCHD1	3.62069	5	6.80133e-07	6.81321e-05	4.99718	3.37046	6.6239	6.277	6.00812	ENSG00000101596-SMCHD1	36.8421
cd4	3	(Intercept)	EIF4A2	3.25983	5	6.88747e-07	6.81321e-05	4.92952	3.32365	6.53538	6.27243	5.99622	ENSG00000156976-EIF4A2	33.4928
cd4	3	(Intercept)	ATP5MF	3.42344	5	7.00768e-07	6.81321e-05	4.72	3.18085	6.25915	6.26616	5.97988	ENSG00000241468-ATP5MF	32.6954
cd4	3	(Intercept)	S100A6	5.74328	5	7.0432e-07	6.81321e-05	7.46215	5.0281	9.89621	6.26432	5.9751	ENSG00000197956-S100A6	89.1547
cd4	3	(Intercept)	LCK	3.18337	5	7.1404e-07	6.81321e-05	4.55776	3.0699	6.04562	6.25935	5.96215	ENSG00000182866-LCK	32.0574
cd4	3	(Intercept)	SON	3.83367	5	7.5954e-07	6.81321e-05	5.15509	3.46619	6.84399	6.23696	5.90377	ENSG00000159140-SON	46.0925
cd4	3	(Intercept)	TMSB10	7.84388	5	7.7748e-07	6.81321e-05	9.92419	6.66843	13.18	6.2285	5.88171	ENSG00000034510-TMSB10	99.5215
cd4	3	(Intercept)	RPL28	7.55862	5	7.77552e-07	6.81321e-05	9.57048	6.43074	12.7102	6.22846	5.88162	ENSG00000108107-RPL28	99.5215
cd4	3	(Intercept)	TRBC2	4.53663	5	8.08466e-07	6.81321e-05	5.95614	3.9977	7.91458	6.21434	5.84477	ENSG00000211772-TRBC2	57.0973
cd4	3	(Intercept)	SOD1	3.40142	5	8.16449e-07	6.81321e-05	4.71035	3.16065	6.26005	6.21078	5.83549	ENSG00000142168-SOD1	33.9713
cd4	3	(Intercept)	FGFR1OP2	2.06016	5	8.31545e-07	6.81321e-05	3.31308	2.22191	4.40424	6.20414	5.81817	ENSG00000111790-FGFR1OP2	12.2807
cd4	3	(Intercept)	IFIT1	0.986846	3	8.3498e-07	6.81321e-05	3.0864	2.06965	4.10315	6.20265	5.81427	ENSG00000185745-IFIT1	5.74163
cd4	3	(Intercept)	SP100	2.99573	5	8.41392e-07	6.81321e-05	4.34355	2.91201	5.77508	6.19988	5.80704	ENSG00000067066-SP100	24.0829
cd4	3	(Intercept)	GMFG	4.08436	5	8.77058e-07	6.81321e-05	5.39989	3.61589	7.1839	6.18485	5.7678	ENSG00000130755-GMFG	50.7177
cd4	3	(Intercept)	OAS2	1.1254	3	8.82205e-07	6.81321e-05	2.95625	1.97924	3.93327	6.18274	5.76227	ENSG00000111335-OAS2	7.6555
cd4	3	(Intercept)	RPS15	6.74993	5	8.90854e-07	6.81321e-05	8.53636	5.71355	11.3592	6.17921	5.75305	ENSG00000115268-RPS15	98.7241
cd4	3	(Intercept)	SF3B2	2.59437	5	8.94902e-07	6.81321e-05	3.85134	2.57744	5.12523	6.17756	5.74876	ENSG00000087365-SF3B2	18.0223
cd4	3	(Intercept)	NEAT1	4.25411	5	8.95205e-07	6.81321e-05	5.65719	3.78594	7.52845	6.17744	5.74844	ENSG00000245532-NEAT1	48.4848
cd4	3	(Intercept)	TMSB4X	7.24538	5	8.98108e-07	6.81321e-05	9.1276	6.10785	12.1474	6.17627	5.74538	ENSG00000205542-TMSB4X	99.0431
cd4	3	(Intercept)	TUBA4A	2.37399	5	9.02024e-07	6.81321e-05	3.85393	2.57858	5.12928	6.1747	5.74127	ENSG00000127824-TUBA4A	15.949
cd4	3	(Intercept)	CD3D	4.25003	5	9.33954e-07	6.81321e-05	5.5697	3.72281	7.4166	6.16211	5.70838	ENSG00000167286-CD3D	56.7783
cd4	3	(Intercept)	OAZ1	3.97804	5	9.38321e-07	6.81321e-05	5.29287	3.53729	7.04845	6.16043	5.70397	ENSG00000104904-OAZ1	51.5152
cd4	3	(Intercept)	RPL36	6.84734	5	9.4224e-07	6.81321e-05	8.6319	5.7681	11.4957	6.15892	5.70003	ENSG00000130255-RPL36	98.4051
cd4	3	(Intercept)	SERF2	5.45345	5	9.68554e-07	6.81321e-05	6.95763	4.64556	9.2697	6.14896	5.67399	ENSG00000140264-SERF2	88.6762
cd4	3	(Intercept)	CALM2	3.4447	5	9.80852e-07	6.81321e-05	4.66003	3.11032	6.20973	6.1444	5.66206	ENSG00000143933-CALM2	34.2903
cd4	3	(Intercept)	IL32	5.85111	5	9.99563e-07	6.81321e-05	7.44392	4.96566	9.92217	6.13757	5.6442	ENSG00000008517-IL32	88.5167
cd4	3	(Intercept)	HSP90AA1	3.96777	5	1.01817e-06	6.81321e-05	5.27369	3.51605	7.03134	6.1309	5.62676	ENSG00000080824-HSP90AA1	49.1228
cd4	3	(Intercept)	HLA-A	5.78191	5	1.02543e-06	6.81321e-05	7.33138	4.88691	9.77584	6.12833	5.62004	ENSG00000206503-HLA-A	93.4609
cd4	3	(Intercept)	HLA-C	5.52995	5	1.05452e-06	6.81321e-05	7.03532	4.68569	9.38494	6.11823	5.59359	ENSG00000204525-HLA-C	89.6332
cd4	3	(Intercept)	RPL35	5.92433	5	1.07579e-06	6.81321e-05	7.48757	4.98395	9.99119	6.11101	5.57471	ENSG00000136942-RPL35	93.3014
cd4	3	(Intercept)	POLR2L	3.65398	5	1.07721e-06	6.81321e-05	4.87255	3.24319	6.50191	6.11054	5.57346	ENSG00000177700-POLR2L	43.8596
cd4	3	(Intercept)	GSTK1	4.23399	5	1.08987e-06	6.81321e-05	5.55368	3.69527	7.41209	6.10631	5.56241	ENSG00000197448-GSTK1	58.5327
cd4	3	(Intercept)	RPL12	6.65412	5	1.09377e-06	6.81321e-05	8.34809	5.554	11.1422	6.10503	5.55904	ENSG00000197958-RPL12	96.6507
cd4	3	(Intercept)	ARHGAP15	3.73764	5	1.09379e-06	6.81321e-05	5.00103	3.32719	6.67487	6.10502	5.55902	ENSG00000075884-ARHGAP15	42.1053
cd4	3	(Intercept)	PTMA	5.90864	5	1.09397e-06	6.81321e-05	7.47124	4.9706	9.97187	6.10496	5.55887	ENSG00000187514-PTMA	91.7065
cd4	3	(Intercept)	HLA-E	4.93027	5	1.12268e-06	6.81321e-05	6.2992	4.18761	8.41078	6.0956	5.53436	ENSG00000204592-HLA-E	78.9474
cd4	3	(Intercept)	PCBP2	3.76195	5	1.13185e-06	6.81321e-05	4.96671	3.30099	6.63243	6.09267	5.52667	ENSG00000197111-PCBP2	44.3381
cd4	3	(Intercept)	RAC2	3.81709	5	1.18303e-06	6.81321e-05	5.0582	3.35734	6.75906	6.07671	5.48485	ENSG00000128340-RAC2	45.614
cd4	3	(Intercept)	LTB	6.19625	5	1.18909e-06	6.81321e-05	7.8063	5.18058	10.432	6.07486	5.48002	ENSG00000227507-LTB	85.9649
cd4	3	(Intercept)	TRADD	3.05239	5	1.19531e-06	6.81321e-05	4.16968	2.76673	5.57263	6.07298	5.47509	ENSG00000102871-TRADD	24.7209
cd4	3	(Intercept)	NCL	3.33741	5	1.22141e-06	6.81321e-05	4.57367	3.03282	6.11453	6.06519	5.45465	ENSG00000115053-NCL	30.941
cd4	3	(Intercept)	RPL18A	6.57239	5	1.22723e-06	6.81321e-05	8.19793	5.4353	10.9606	6.06347	5.45016	ENSG00000105640-RPL18A	97.6077
cd4	3	(Intercept)	DDX60	1.67214	4	1.24152e-06	6.81321e-05	3.3098	2.19366	4.42594	6.0593	5.43921	ENSG00000137628-DDX60	9.40989
cd4	3	(Intercept)	ETS1	3.73706	5	1.24304e-06	6.81321e-05	4.91732	3.25896	6.57567	6.05885	5.43805	ENSG00000134954-ETS1	44.1786
cd4	3	(Intercept)	ENO1	3.14172	5	1.25216e-06	6.81321e-05	4.5536	3.01724	6.08996	6.05622	5.43114	ENSG00000074800-ENO1	31.7384
cd4	3	(Intercept)	HNRNPA3	3.19293	5	1.25639e-06	6.81321e-05	4.42431	2.93127	5.91735	6.055	5.42795	ENSG00000170144-HNRNPA3	27.9107
cd4	3	(Intercept)	FAU	6.19423	5	1.2575e-06	6.81321e-05	7.74643	5.13216	10.3607	6.05468	5.42711	ENSG00000149806-FAU	95.3748
cd4	3	(Intercept)	RAD23A	2.32324	5	1.26938e-06	6.81321e-05	3.7421	2.4785	5.00569	6.05129	5.41822	ENSG00000179262-RAD23A	16.1085
cd4	3	(Intercept)	HLA-B	5.76201	5	1.27831e-06	6.81321e-05	7.25673	4.80533	9.70813	6.04876	5.41159	ENSG00000234745-HLA-B	89.3142
cd4	3	(Intercept)	NDUFB2	3.48788	5	1.29859e-06	6.81321e-05	4.68377	3.10005	6.26748	6.04309	5.39671	ENSG00000090266-NDUFB2	36.0447
cd4	3	(Intercept)	RPL8	5.84727	5	1.30085e-06	6.81321e-05	7.33834	4.85678	9.81989	6.04246	5.39506	ENSG00000161016-RPL8	93.6204
cd4	3	(Intercept)	COX6B1	4.04774	5	1.30496e-06	6.81321e-05	5.30486	3.51061	7.0991	6.04132	5.39208	ENSG00000126267-COX6B1	49.2823
cd4	3	(Intercept)	RPL41	7.70804	5	1.30937e-06	6.81321e-05	9.53142	6.30698	12.7559	6.0401	5.38888	ENSG00000229117-RPL41	99.362
cd4	3	(Intercept)	TMA7	5.18744	5	1.32993e-06	6.81321e-05	6.55362	4.3345	8.77275	6.03449	5.37415	ENSG00000232112-TMA7	80.8612
cd4	3	(Intercept)	ITK	2.94402	5	1.33117e-06	6.81321e-05	4.15205	2.74605	5.55806	6.03415	5.37327	ENSG00000113263-ITK	25.9968
cd4	3	(Intercept)	RHOA	3.05202	5	1.34019e-06	6.81321e-05	4.23548	2.80064	5.67031	6.03172	5.36688	ENSG00000067560-RHOA	27.1132
cd4	3	(Intercept)	RPL19	6.55358	5	1.34712e-06	6.81321e-05	8.14412	5.38432	10.9039	6.02986	5.362	ENSG00000108298-RPL19	97.4482
cd4	3	(Intercept)	RPS18	7.11572	5	1.34787e-06	6.81321e-05	8.82133	5.83194	11.8107	6.02966	5.36147	ENSG00000231500-RPS18	99.0431
cd4	3	(Intercept)	HSPA8	3.25727	5	1.37179e-06	6.81321e-05	5.01548	3.31404	6.71692	6.02332	5.34483	ENSG00000109971-HSPA8	34.6093
cd4	3	(Intercept)	PPIA	4.59025	5	1.37431e-06	6.81321e-05	5.87775	3.88358	7.87193	6.02266	5.3431	ENSG00000196262-PPIA	65.0718
cd4	3	(Intercept)	ELOB	4.30064	5	1.3844e-06	6.81321e-05	5.52787	3.65158	7.40416	6.02002	5.33618	ENSG00000103363-ELOB	59.8086
cd4	3	afterTRUE	XAF1	2.32773	5	7.645e-06	0.0506481	-3.397	-4.68052	-2.11348	-5.40795	2.94426	ENSG00000132530-XAF1	19.4577
cd4	3	afterTRUE	IFIT1	0.986846	3	5.3073e-05	0.160996	-2.62444	-3.76121	-1.48768	-4.71745	1.4626	ENSG00000185745-IFIT1	5.74163
cd4	3	afterTRUE	HELZ2	1.31368	4	0.000106083	0.160996	-2.35841	-3.4366	-1.28022	-4.46954	0.926115	ENSG00000130589-HELZ2	6.69856
cd4	3	afterTRUE	MX2	1.66677	4	0.000116228	0.160996	-2.62132	-3.82856	-1.41407	-4.43675	0.855139	ENSG00000183486-MX2	11.9617
cd4	3	afterTRUE	ZCCHC2	0.847382	2	0.000121506	0.160996	-2.12218	-3.10307	-1.14128	-4.42079	0.820606	ENSG00000141664-ZCCHC2	4.94418
cd4	3	afterTRUE	OAS2	1.1254	3	0.000179105	0.18407	-2.28857	-3.38091	-1.19623	-4.28102	0.518459	ENSG00000111335-OAS2	7.6555
cd4	3	afterTRUE	MX1	2.00647	5	0.000194489	0.18407	-2.71837	-4.02494	-1.4118	-4.25126	0.454186	ENSG00000157601-MX1	14.5136
cd4	3	afterTRUE	IRF7	2.40549	5	0.000295644	0.235965	-2.71221	-4.0641	-1.36033	-4.09944	0.127066	ENSG00000185507-IRF7	19.7767
cd4	3	afterTRUE	RBM14	0.772957	2	0.000355431	0.235965	-1.90733	-2.87385	-0.940818	-4.03235	-0.0170313	ENSG00000239306-RBM14	3.34928
cd4	3	afterTRUE	RSAD2	0.649617	1	0.000356174	0.235965	-2.18441	-3.29154	-1.07728	-4.03159	-0.0186643	ENSG00000134321-RSAD2	5.74163
cd4	3	afterTRUE	VPS35L	0.81307	2	0.000420585	0.240844	-1.9802	-2.99918	-0.961217	-3.97085	-0.148828	ENSG00000103544-VPS35L	3.34928
cd4	3	afterTRUE	C2CD5	0.79407	2	0.000436246	0.240844	-1.89073	-2.86696	-0.914496	-3.95746	-0.177468	ENSG00000111731-C2CD5	3.98724
cd4	3	afterTRUE	OMA1	0.653443	1	0.000501123	0.243321	-1.85157	-2.82003	-0.883113	-3.90661	-0.286117	ENSG00000162600-OMA1	3.82775
cd4	3	afterTRUE	HIRIP3	0.697502	1	0.000514187	0.243321	-1.98403	-3.02429	-0.943772	-3.89715	-0.306291	ENSG00000149929-HIRIP3	3.18979
cd4	3	afterTRUE	ARHGAP27	0.697903	1	0.000688826	0.304232	-1.82717	-2.81244	-0.841901	-3.78935	-0.535619	ENSG00000159314-ARHGAP27	3.50877
cd4	3	afterTRUE	OASL	1.21099	3	0.000735886	0.304703	-2.10412	-3.2461	-0.962137	-3.76488	-0.587474	ENSG00000135114-OASL	6.69856
cd4	3	afterTRUE	URI1	1.25685	3	0.000815294	0.310625	-2.00101	-3.09811	-0.90391	-3.72687	-0.6679	ENSG00000105176-URI1	5.90112
cd4	3	afterTRUE	ISG15	3.52175	5	0.000843963	0.310625	-3.15785	-4.8952	-1.4205	-3.71402	-0.695027	ENSG00000187608-ISG15	30.941
cd4	3	afterTRUE	ZC3H4	0.970676	3	0.000908267	0.316698	-1.90102	-2.95466	-0.847387	-3.68669	-0.75267	ENSG00000130749-ZC3H4	4.30622
cd4	3	afterTRUE	CNP	0.890444	2	0.00107214	0.331423	-1.87572	-2.93309	-0.818343	-3.62476	-0.882904	ENSG00000173786-CNP	3.34928
cd4	3	afterTRUE	LDB1	0.555624	1	0.00112414	0.331423	-1.61692	-2.53289	-0.700955	-3.60703	-0.920091	ENSG00000198728-LDB1	2.71132
cd4	3	afterTRUE	NPIPB4	0.68945	1	0.00118429	0.331423	-1.78376	-2.79975	-0.767774	-3.58748	-0.961024	ENSG00000185864-NPIPB4	3.82775
cd4	3	afterTRUE	OAS3	1.26403	3	0.00119842	0.331423	-1.90618	-2.99324	-0.819116	-3.58302	-0.97034	ENSG00000111331-OAS3	5.58214
cd4	3	afterTRUE	MRNIP	0.79171	2	0.00124451	0.331423	-1.7776	-2.79536	-0.759838	-3.56885	-0.999975	ENSG00000161010-MRNIP	3.34928
cd4	3	afterTRUE	AUP1	1.86981	4	0.00125065	0.331423	-2.28002	-3.58612	-0.973921	-3.567	-1.00384	ENSG00000115307-AUP1	13.2376
cd4	3	afterTRUE	PARP10	2.07668	5	0.00136106	0.337323	-2.13372	-3.36702	-0.900416	-3.53515	-1.07028	ENSG00000178685-PARP10	13.5566
cd4	3	afterTRUE	CMSS1	0.698048	1	0.00137475	0.337323	-1.76802	-2.79104	-0.745003	-3.53138	-1.07813	ENSG00000184220-CMSS1	3.0303
cd4	3	afterTRUE	IFI44L	3.00245	5	0.00149201	0.35302	-2.87481	-4.55293	-1.1967	-3.50048	-1.14241	ENSG00000137959-IFI44L	27.7512
cd4	3	afterTRUE	DDX60L	1.69001	4	0.00157681	0.360097	-2.05988	-3.26953	-0.850238	-3.47957	-1.18581	ENSG00000181381-DDX60L	9.09091
cd4	3	afterTRUE	NSMCE4A	1.04087	3	0.00163063	0.360097	-1.7846	-2.83644	-0.73277	-3.46685	-1.21217	ENSG00000107672-NSMCE4A	4.14673
cd4	3	afterTRUE	CDC16	0.879774	2	0.00204761	0.412993	-1.82958	-2.93557	-0.723589	-3.38018	-1.39093	ENSG00000130177-CDC16	3.66826
cd4	3	afterTRUE	AHCYL1	0.684898	1	0.00212882	0.412993	-1.7296	-2.77978	-0.679427	-3.36531	-1.42146	ENSG00000168710-AHCYL1	2.55183
cd4	3	afterTRUE	C7orf26	0.927999	2	0.00218703	0.412993	-1.78265	-2.86836	-0.696932	-3.35498	-1.44264	ENSG00000146576-C7orf26	4.46571
cd4	3	afterTRUE	DDX60	1.67214	4	0.00220433	0.412993	-2.04707	-3.29496	-0.799189	-3.35196	-1.44882	ENSG00000137628-DDX60	9.40989
cd4	3	afterTRUE	MOV10	1.15468	3	0.00235622	0.412993	-1.93642	-3.12593	-0.746918	-3.3264	-1.50111	ENSG00000155363-MOV10	5.58214
cd4	3	afterTRUE	VCL	0.951624	3	0.00242325	0.412993	-1.68036	-2.71593	-0.644792	-3.31562	-1.52312	ENSG00000035403-VCL	4.46571
cd4	3	afterTRUE	PSMD12	1.11279	3	0.0024877	0.412993	-1.77994	-2.88022	-0.67965	-3.30552	-1.54371	ENSG00000197170-PSMD12	5.26316
cd4	3	afterTRUE	FLOT1	1.5058	4	0.00249094	0.412993	-2.09207	-3.3855	-0.79864	-3.30502	-1.54473	ENSG00000137312-FLOT1	8.13397
cd4	3	afterTRUE	CRYBG3	0.534583	1	0.00250843	0.412993	-1.53831	-2.49016	-0.586469	-3.30232	-1.55022	ENSG00000080200-CRYBG3	1.75439
cd4	3	afterTRUE	LPAR6	2.26754	5	0.00251309	0.412993	-2.20205	-3.56488	-0.839219	-3.30161	-1.55167	ENSG00000139679-LPAR6	15.7895
cd4	3	afterTRUE	NDRG1	0.785253	2	0.00262708	0.412993	-1.60388	-2.60167	-0.606084	-3.28451	-1.58647	ENSG00000104419-NDRG1	3.66826
cd4	3	afterTRUE	SMPD1	0.867125	2	0.00266224	0.412993	-1.70794	-2.77214	-0.643745	-3.27938	-1.5969	ENSG00000166311-SMPD1	4.14673
cd4	3	afterTRUE	CLASRP	0.928128	2	0.00271662	0.412993	-1.68961	-2.7449	-0.634325	-3.27157	-1.61276	ENSG00000104859-CLASRP	4.6252
cd4	3	afterTRUE	SOCS3	0.964573	3	0.00286185	0.412993	-1.94185	-3.1622	-0.721511	-3.25143	-1.6536	ENSG00000184557-SOCS3	4.94418
cd4	3	afterTRUE	LONP1	1.09456	3	0.00306332	0.412993	-1.8242	-2.97997	-0.668419	-3.22506	-1.70694	ENSG00000196365-LONP1	4.94418
cd4	3	afterTRUE	STX6	0.620888	1	0.00307638	0.412993	-1.45178	-2.37207	-0.531487	-3.22341	-1.71027	ENSG00000135823-STX6	2.55183
cd4	3	afterTRUE	XRRA1	0.570552	1	0.0031743	0.412993	-1.5147	-2.47851	-0.550881	-3.21124	-1.73483	ENSG00000166435-XRRA1	2.71132
cd4	3	afterTRUE	ZBED5	0.734115	2	0.0031761	0.412993	-1.56756	-2.56508	-0.570038	-3.21101	-1.73528	ENSG00000236287-ZBED5	3.0303
cd4	3	afterTRUE	THAP3	0.84352	2	0.0032533	0.412993	-1.64515	-2.6951	-0.595198	-3.20167	-1.7541	ENSG00000041988-THAP3	3.50877
cd4	3	afterTRUE	STRN	1.01334	3	0.00326665	0.412993	-1.72986	-2.83442	-0.625297	-3.20008	-1.75731	ENSG00000115808-STRN	3.50877
cd4	3	afterTRUE	EIF2B4	0.947284	3	0.00328607	0.412993	-1.66721	-2.73254	-0.601883	-3.19777	-1.76195	ENSG00000115211-EIF2B4	4.30622
cd4	3	afterTRUE	ZNF770	0.882881	2	0.00328937	0.412993	-1.53698	-2.51921	-0.554748	-3.19738	-1.76274	ENSG00000198146-ZNF770	3.34928
cd4	3	afterTRUE	ANK3	1.17136	3	0.00333856	0.412993	-1.68406	-2.76224	-0.605884	-3.1916	-1.77437	ENSG00000151150-ANK3	5.58214
cd4	3	afterTRUE	ARFRP1	1.17366	3	0.00341753	0.412993	-1.78081	-2.9242	-0.637428	-3.18249	-1.79269	ENSG00000101246-ARFRP1	6.69856
cd4	3	afterTRUE	POMZP3	0.673383	1	0.00342862	0.412993	-1.5913	-2.61341	-0.569188	-3.18122	-1.79523	ENSG00000146707-POMZP3	1.91388
cd4	3	afterTRUE	FASTK	1.5578	4	0.00365441	0.413635	-1.89517	-3.12208	-0.668271	-3.15631	-1.84519	ENSG00000164896-FASTK	7.81499
cd4	3	afterTRUE	IFI44	2.13509	5	0.00370637	0.413635	-2.14226	-3.53155	-0.752965	-3.15078	-1.85624	ENSG00000137965-IFI44	15.1515
cd4	3	afterTRUE	KLHL9	0.897023	2	0.00372701	0.413635	-1.57827	-2.60251	-0.554027	-3.14861	-1.86059	ENSG00000198642-KLHL9	4.14673
cd4	3	afterTRUE	ANKFY1	1.05166	3	0.00374602	0.413635	-1.80391	-2.97533	-0.632494	-3.14662	-1.86457	ENSG00000185722-ANKFY1	5.26316
cd4	3	afterTRUE	DYNLL2	1.01173	3	0.00375259	0.413635	-1.65423	-2.72869	-0.579779	-3.14593	-1.86595	ENSG00000264364-DYNLL2	5.10367
cd4	3	afterTRUE	PIM2	2.33469	5	0.00384355	0.413635	-2.03287	-3.35721	-0.708534	-3.13655	-1.8847	ENSG00000102096-PIM2	14.0351
cd4	3	afterTRUE	SINHCAF	0.982737	3	0.00389417	0.413635	-1.68643	-2.78688	-0.585986	-3.13141	-1.89495	ENSG00000139146-SINHCAF	4.46571
cd4	3	afterTRUE	SLC7A5	0.78413	2	0.00401398	0.413635	-1.66995	-2.7638	-0.576104	-3.11952	-1.91867	ENSG00000103257-SLC7A5	2.87081
cd4	3	afterTRUE	IFIT2	0.509528	1	0.00408082	0.413635	-1.48914	-2.46658	-0.511692	-3.11303	-1.93159	ENSG00000119922-IFIT2	3.0303
cd4	3	afterTRUE	MRPL11	1.26373	3	0.00410217	0.413635	-1.7099	-2.83298	-0.586809	-3.11098	-1.93568	ENSG00000174547-MRPL11	4.78469
cd4	3	afterTRUE	ABCD2	0.700166	1	0.00412074	0.413635	-1.53608	-2.54557	-0.52658	-3.1092	-1.93921	ENSG00000173208-ABCD2	3.66826
cd4	3	afterTRUE	MROH1	0.512954	1	0.00452307	0.447244	-1.43693	-2.39256	-0.481306	-3.07248	-2.0121	ENSG00000179832-MROH1	1.5949
cd4	3	afterTRUE	SHISA5	2.29763	5	0.00477131	0.451461	-2.09999	-3.50626	-0.693725	-3.05134	-2.05388	ENSG00000164054-SHISA5	16.7464
cd4	3	afterTRUE	C16orf54	1.19618	3	0.00480352	0.451461	-1.73058	-2.89049	-0.570679	-3.04867	-2.05914	ENSG00000185905-C16orf54	6.69856
cd4	3	afterTRUE	CDK11B	1.56623	4	0.00483849	0.451461	-1.86033	-3.10838	-0.612289	-3.0458	-2.06481	ENSG00000248333-CDK11B	8.93142
cd4	3	afterTRUE	UTP6	0.613678	1	0.00487644	0.451461	-1.40754	-2.35277	-0.462299	-3.0427	-2.07092	ENSG00000108651-UTP6	2.55183
cd4	3	afterTRUE	C7orf50	1.49647	4	0.00492385	0.451461	-1.82944	-3.05957	-0.599321	-3.03886	-2.07848	ENSG00000146540-C7orf50	7.6555
cd4	3	afterTRUE	PLCL2	1.09866	3	0.00503836	0.451461	-1.61327	-2.70131	-0.525237	-3.02974	-2.09645	ENSG00000154822-PLCL2	4.14673
cd4	3	afterTRUE	ZDHHC18	0.919453	2	0.00504274	0.451461	-1.47271	-2.46605	-0.479359	-3.02939	-2.09713	ENSG00000204160-ZDHHC18	3.34928
cd4	3	afterTRUE	RAB6A	1.29609	4	0.00520571	0.456069	-1.70963	-2.86762	-0.551644	-3.01675	-2.12199	ENSG00000175582-RAB6A	6.37959
cd4	3	afterTRUE	SP110	2.56184	5	0.00525614	0.456069	-2.05902	-3.45543	-0.662603	-3.01291	-2.12952	ENSG00000135899-SP110	16.7464
cd4	3	afterTRUE	GRPEL2	0.582192	1	0.00531549	0.456069	-1.34934	-2.26581	-0.432864	-3.00844	-2.13829	ENSG00000164284-GRPEL2	2.23285
cd4	3	afterTRUE	CAPN2	2.37338	5	0.00544202	0.456069	-1.93034	-3.24554	-0.615151	-2.99907	-2.15667	ENSG00000162909-CAPN2	14.992
cd4	3	afterTRUE	AGO2	1.08246	3	0.00550812	0.456069	-1.6018	-2.69491	-0.508699	-2.99425	-2.16609	ENSG00000123908-AGO2	5.42265
cd4	3	afterTRUE	POLK	0.937676	2	0.00558864	0.456069	-1.6193	-2.72649	-0.512113	-2.98846	-2.17743	ENSG00000122008-POLK	5.58214
cd4	3	afterTRUE	EPS8L2	1.10301	3	0.00565968	0.456069	-1.61778	-2.72579	-0.509761	-2.98341	-2.18729	ENSG00000177106-EPS8L2	3.82775
cd4	3	afterTRUE	UQCC3	1.22479	3	0.00572142	0.456069	-1.6293	-2.74684	-0.511769	-2.97908	-2.19576	ENSG00000204922-UQCC3	6.37959
cd4	3	afterTRUE	CD79B	1.26239	3	0.00573176	0.456069	-1.81889	-3.06676	-0.571015	-2.97835	-2.19717	ENSG00000007312-CD79B	6.2201
cd4	3	afterTRUE	ATF1	0.786486	2	0.00580888	0.456069	-1.55498	-2.62372	-0.486247	-2.97301	-2.2076	ENSG00000123268-ATF1	4.14673
cd4	3	afterTRUE	KPNA5	1.03764	3	0.00588174	0.456069	-1.55427	-2.62431	-0.484229	-2.96802	-2.21733	ENSG00000196911-KPNA5	4.6252
cd4	3	afterTRUE	ATP2C1	0.795405	2	0.0059374	0.456069	-1.56783	-2.64857	-0.487079	-2.96425	-2.22468	ENSG00000017260-ATP2C1	3.82775
cd4	3	afterTRUE	ZNF611	0.644113	1	0.00598913	0.456069	-1.4014	-2.36856	-0.434241	-2.96077	-2.23145	ENSG00000213020-ZNF611	2.39234
cd4	3	afterTRUE	SAMM50	1.06544	3	0.00613142	0.461598	-1.61739	-2.73717	-0.497606	-2.95135	-2.24977	ENSG00000100347-SAMM50	4.78469
cd4	3	afterTRUE	GORASP2	0.730977	2	0.00634314	0.464417	-1.51156	-2.56292	-0.460189	-2.93772	-2.27626	ENSG00000115806-GORASP2	3.50877
cd4	3	afterTRUE	TIMM23	0.690306	1	0.00635961	0.464417	-1.44857	-2.45649	-0.440656	-2.93668	-2.27828	ENSG00000265354-TIMM23	3.0303
cd4	3	afterTRUE	SMG6	1.18439	3	0.00641328	0.464417	-1.52924	-2.59451	-0.46397	-2.9333	-2.28483	ENSG00000070366-SMG6	4.46571
cd4	3	afterTRUE	FKBP5	1.70618	4	0.00651449	0.464417	-2.03302	-3.45227	-0.613767	-2.927	-2.29704	ENSG00000096060-FKBP5	10.2073
cd4	3	afterTRUE	TCOF1	1.24047	3	0.00652607	0.464417	-1.54859	-2.62993	-0.467255	-2.92628	-2.29843	ENSG00000070814-TCOF1	5.58214
cd4	3	afterTRUE	SNX29	0.862722	2	0.00664113	0.464417	-1.4837	-2.52222	-0.445174	-2.91924	-2.31205	ENSG00000048471-SNX29	3.34928
cd4	3	afterTRUE	CHMP5	1.36761	4	0.00682747	0.464417	-1.83806	-3.12956	-0.546561	-2.90808	-2.33362	ENSG00000086065-CHMP5	6.06061
cd4	3	afterTRUE	LIPA	0.71481	2	0.00689318	0.464417	-1.3943	-2.3753	-0.413302	-2.90421	-2.34109	ENSG00000107798-LIPA	2.39234
cd4	3	afterTRUE	PPP1R11	0.990868	3	0.00691066	0.464417	-1.48365	-2.52789	-0.43942	-2.90319	-2.34306	ENSG00000204619-PPP1R11	5.10367
cd4	3	afterTRUE	UVRAG	1.80939	4	0.0070075	0.464417	-1.98396	-3.38302	-0.584887	-2.89757	-2.3539	ENSG00000198382-UVRAG	10.5263
cd4	3	afterTRUE	DMAC2	0.689735	1	0.0071046	0.464417	-1.50996	-2.57681	-0.443099	-2.892	-2.36462	ENSG00000105341-DMAC2	2.87081
cd4	3	afterTRUE	CASP7	0.524369	1	0.00710883	0.464417	-1.32178	-2.25577	-0.387802	-2.89176	-2.36509	ENSG00000165806-CASP7	1.75439
cd4	4	(Intercept)	IFI44L	1.35062	3	2.91222e-05	0.00758483	2.9319	1.77978	4.08403	5.2875	2.48729	ENSG00000137959-IFI44L	23.4201
cd4	4	(Intercept)	XAF1	1.62641	4	7.37733e-05	0.00758483	2.52737	1.45476	3.59998	4.89583	1.66716	ENSG00000132530-XAF1	37.9182
cd4	4	(Intercept)	HERC5	1.36154	3	7.5934e-05	0.00758483	2.36852	1.36084	3.37621	4.88374	1.64161	ENSG00000138646-HERC5	28.2528
cd4	4	(Intercept)	GIMAP5	1.07313	3	8.92076e-05	0.00758483	1.82149	1.03569	2.60728	4.81631	1.49896	ENSG00000196329-GIMAP5	24.1636
cd4	4	(Intercept)	TRBV30	0.615861	1	9.8513e-05	0.00758483	2.08211	1.17608	2.98815	4.77484	1.41105	ENSG00000237254-TRBV30	1.85874
cd4	4	(Intercept)	MX1	2.36682	5	0.000106196	0.00758483	3.62219	2.03556	5.20881	4.74348	1.34448	ENSG00000157601-MX1	56.6914
cd4	4	(Intercept)	ISG15	2.99298	5	0.000108382	0.00758483	4.31192	2.41978	6.20407	4.73497	1.32641	ENSG00000187608-ISG15	74.5353
cd4	4	(Intercept)	PLSCR1	2.1951	5	0.00011622	0.00758483	3.14376	1.75569	4.53184	4.70583	1.26449	ENSG00000188313-PLSCR1	57.8067
cd4	4	(Intercept)	PIK3CA	0.502104	1	0.000121239	0.00758483	1.1486	0.639544	1.65765	4.6882	1.22698	ENSG00000121879-PIK3CA	10.9665
cd4	4	(Intercept)	USP18	0.879116	2	0.000123114	0.00758483	1.82721	1.0163	2.63813	4.6818	1.21336	ENSG00000184979-USP18	16.3569
cd4	4	(Intercept)	IFI44	1.60465	4	0.000127539	0.00758483	2.45641	1.36281	3.55	4.66707	1.18203	ENSG00000137965-IFI44	44.2379
cd4	4	(Intercept)	CLIC3	0.986159	2	0.000128752	0.00758483	1.99709	1.10723	2.88695	4.66313	1.17363	ENSG00000169583-CLIC3	13.3829
cd4	4	(Intercept)	PARP10	1.08863	3	0.000130706	0.00758483	1.85064	1.02493	2.67636	4.65685	1.16027	ENSG00000178685-PARP10	25.2788
cd4	4	(Intercept)	TRIM22	1.77746	4	0.000133607	0.00758483	2.64916	1.46484	3.83349	4.6477	1.14078	ENSG00000132274-TRIM22	42.1933
cd4	4	(Intercept)	OAS2	1.56149	4	0.000134445	0.00758483	2.34003	1.29332	3.38674	4.64509	1.13523	ENSG00000111335-OAS2	37.3606
cd4	4	(Intercept)	IFI6	2.94624	5	0.000135758	0.00758483	4.16943	2.30279	6.03607	4.64104	1.12661	ENSG00000126709-IFI6	77.5093
cd4	4	(Intercept)	CEPT1	0.876738	2	0.000138242	0.00758483	1.59221	0.87822	2.3062	4.63349	1.11051	ENSG00000134255-CEPT1	22.119
cd4	4	(Intercept)	IFIT3	0.626058	1	0.000144057	0.00758483	1.78063	0.979179	2.58208	4.61632	1.07394	ENSG00000119917-IFIT3	6.69145
cd4	4	(Intercept)	SPG11	0.802107	2	0.000150823	0.00758483	1.51188	0.82856	2.1952	4.59721	1.03318	ENSG00000104133-SPG11	16.5428
cd4	4	(Intercept)	OAS1	1.68877	4	0.000161903	0.00758483	2.54266	1.38604	3.69928	4.56769	0.970223	ENSG00000089127-OAS1	39.2193
cd4	4	(Intercept)	IRF7	1.50847	4	0.000178148	0.00758483	2.47909	1.34147	3.6167	4.5279	0.885273	ENSG00000185507-IRF7	34.7584
cd4	4	(Intercept)	EVI2A	1.22334	3	0.000178994	0.00758483	1.76206	0.953125	2.57099	4.52593	0.881064	ENSG00000126860-EVI2A	29.5539
cd4	4	(Intercept)	IFIT1	0.597267	1	0.00018151	0.00758483	1.72127	0.930048	2.5125	4.52012	0.868659	ENSG00000185745-IFIT1	5.57621
cd4	4	(Intercept)	CGGBP1	1.67409	4	0.00019119	0.00758483	2.36175	1.2709	3.45261	4.49851	0.822489	ENSG00000163320-CGGBP1	47.9554
cd4	4	(Intercept)	TRIM47	0.935963	2	0.000198525	0.00758483	1.62013	0.869206	2.37105	4.48286	0.789026	ENSG00000132481-TRIM47	20.8178
cd4	4	(Intercept)	IFI27	2.80348	5	0.000214118	0.00758483	4.49704	2.39796	6.59611	4.45142	0.721807	ENSG00000165949-IFI27	34.9442
cd4	4	(Intercept)	SAMD9L	1.36737	3	0.000218875	0.00758483	2.0412	1.08647	2.99593	4.44228	0.702268	ENSG00000177409-SAMD9L	31.7844
cd4	4	(Intercept)	C19orf66	1.70173	4	0.000220102	0.00758483	2.32995	1.2396	3.4203	4.43996	0.697299	ENSG00000130813-C19orf66	45.7249
cd4	4	(Intercept)	RITA1	0.84088	2	0.000222216	0.00758483	1.36383	0.725023	2.00264	4.43599	0.688797	ENSG00000139405-RITA1	17.658
cd4	4	(Intercept)	KIF15	1.50894	4	0.000226354	0.00758483	2.10962	1.11978	3.09945	4.42832	0.672393	ENSG00000163808-KIF15	34.9442
cd4	4	(Intercept)	ARSA	0.821654	2	0.000228773	0.00758483	1.36305	0.722864	2.00324	4.4239	0.66294	ENSG00000100299-ARSA	19.5167
cd4	4	(Intercept)	HIST1H3H	1.7492	4	0.000231565	0.00758483	2.51102	1.33032	3.69173	4.41886	0.652152	ENSG00000278828-HIST1H3H	34.3866
cd4	4	(Intercept)	MIDN	0.800821	2	0.000231803	0.00758483	1.52467	0.807691	2.24166	4.41843	0.65124	ENSG00000167470-MIDN	19.3309
cd4	4	(Intercept)	DOCK10	1.35451	3	0.000232852	0.00758483	1.93095	1.02253	2.83937	4.41656	0.647223	ENSG00000135905-DOCK10	36.0595
cd4	4	(Intercept)	RSAD2	0.516496	1	0.000233439	0.00758483	1.50977	0.799329	2.22022	4.41551	0.644982	ENSG00000134321-RSAD2	4.64684
cd4	4	(Intercept)	METTL15	0.867545	2	0.000243972	0.00758483	1.3075	0.68967	1.92532	4.39717	0.605734	ENSG00000169519-METTL15	21.0037
cd4	4	(Intercept)	GIMAP2	1.57612	4	0.000246515	0.00758483	2.16871	1.14293	3.19448	4.39286	0.59651	ENSG00000106560-GIMAP2	41.4498
cd4	4	(Intercept)	IFI35	1.99813	4	0.000247725	0.00758483	2.64785	1.39486	3.90083	4.39083	0.592155	ENSG00000068079-IFI35	57.0632
cd4	4	(Intercept)	BRCA2	1.37348	3	0.000250378	0.00758483	1.91008	1.0053	2.81486	4.3864	0.582681	ENSG00000139618-BRCA2	38.6617
cd4	4	(Intercept)	EDEM2	0.849107	2	0.000253459	0.00758483	1.438	0.756047	2.11995	4.38132	0.571799	ENSG00000088298-EDEM2	21.3755
cd4	4	(Intercept)	CHMP5	2.16938	5	0.000268157	0.00758483	2.86034	1.49657	4.2241	4.3579	0.521652	ENSG00000086065-CHMP5	62.0818
cd4	4	(Intercept)	CHORDC1	1.63893	4	0.000268566	0.00758483	2.24191	1.17285	3.31098	4.35727	0.520299	ENSG00000110172-CHORDC1	46.0967
cd4	4	(Intercept)	COP1	1.12015	3	0.000268987	0.00758483	1.58605	0.82962	2.34247	4.35662	0.518905	ENSG00000143207-COP1	29.1822
cd4	4	(Intercept)	HSPH1	1.78513	4	0.000269182	0.00758483	2.4387	1.27554	3.60186	4.35632	0.518261	ENSG00000120694-HSPH1	47.3978
cd4	4	(Intercept)	LPCAT4	1.27041	3	0.000273366	0.00758483	1.78279	0.93122	2.63435	4.34991	0.504538	ENSG00000176454-LPCAT4	33.0855
cd4	4	(Intercept)	PRF1	2.31086	5	0.00027391	0.00758483	3.08977	1.61363	4.56591	4.34908	0.502768	ENSG00000180644-PRF1	47.2119
cd4	4	(Intercept)	BRD8	1.25668	3	0.000288284	0.00758483	1.81371	0.942952	2.68446	4.32784	0.457261	ENSG00000112983-BRD8	30.2974
cd4	4	(Intercept)	PARP12	1.12655	3	0.000289786	0.00758483	1.6734	0.869606	2.4772	4.32568	0.452635	ENSG00000059378-PARP12	27.6952
cd4	4	(Intercept)	ACOT13	1.17599	3	0.000294302	0.00758483	1.71334	0.889134	2.53754	4.31926	0.438877	ENSG00000112304-ACOT13	31.4126
cd4	4	(Intercept)	TRMT6	1.1306	3	0.000295383	0.00758483	1.60435	0.832303	2.37639	4.31774	0.435613	ENSG00000089195-TRMT6	29.9257
cd4	4	(Intercept)	PARP9	1.64211	4	0.000298237	0.00758483	2.17195	1.1258	3.21811	4.31374	0.427058	ENSG00000138496-PARP9	42.9368
cd4	4	(Intercept)	DTX3L	1.16071	3	0.000301028	0.00758483	1.63078	0.844586	2.41698	4.30987	0.418768	ENSG00000163840-DTX3L	31.5985
cd4	4	(Intercept)	DDX60	1.03014	3	0.000308513	0.00758483	1.65111	0.853223	2.44899	4.29967	0.396911	ENSG00000137628-DDX60	20.2602
cd4	4	(Intercept)	PPM1K	1.18042	3	0.000309922	0.00758483	1.85206	0.956672	2.74745	4.29778	0.392857	ENSG00000163644-PPM1K	26.0223
cd4	4	(Intercept)	CENPL	1.18148	3	0.000314192	0.00758483	1.72477	0.889816	2.55972	4.2921	0.380679	ENSG00000120334-CENPL	29.9257
cd4	4	(Intercept)	OAS3	1.11187	3	0.000318332	0.00758483	1.70346	0.877779	2.52915	4.28666	0.369027	ENSG00000111331-OAS3	24.3494
cd4	4	(Intercept)	TYMP	2.13808	5	0.000319334	0.00758483	2.80585	1.44541	4.16628	4.28536	0.366232	ENSG00000025708-TYMP	55.3903
cd4	4	(Intercept)	LINC02446	0.986572	2	0.000319907	0.00758483	2.00896	1.03473	2.98319	4.28461	0.364634	ENSG00000256039-LINC02446	6.69145
cd4	4	(Intercept)	ISG20	3.15497	5	0.000321203	0.00758483	3.95828	2.03799	5.87856	4.28293	0.361036	ENSG00000172183-ISG20	83.2714
cd4	4	(Intercept)	CD48	2.68326	5	0.000324325	0.00758483	3.33424	1.71518	4.95331	4.27891	0.352429	ENSG00000117091-CD48	79.5539
cd4	4	(Intercept)	TRMT2A	0.803628	2	0.000324648	0.00758483	1.27125	0.65389	1.88862	4.2785	0.351541	ENSG00000099899-TRMT2A	18.7732
cd4	4	(Intercept)	NCAPG	2.20866	5	0.000325955	0.00758483	2.79478	1.43701	4.15255	4.27683	0.347967	ENSG00000109805-NCAPG	59.1078
cd4	4	(Intercept)	TSPAN5	1.40699	3	0.0003266	0.00758483	1.91054	0.982176	2.83889	4.27601	0.346207	ENSG00000168785-TSPAN5	40.8922
cd4	4	(Intercept)	UTP6	0.943449	2	0.000330515	0.00758483	1.45484	0.747091	2.16259	4.27106	0.335602	ENSG00000108651-UTP6	25.0929
cd4	4	(Intercept)	SAMD9	1.64061	4	0.000331069	0.00758483	2.24779	1.15411	3.34147	4.27037	0.334109	ENSG00000205413-SAMD9	42.9368
cd4	4	(Intercept)	HIVEP2	0.843426	2	0.00033196	0.00758483	1.42853	0.733287	2.12378	4.26925	0.331719	ENSG00000010818-HIVEP2	18.0297
cd4	4	(Intercept)	EPSTI1	2.11625	5	0.00033207	0.00758483	2.75036	1.41176	4.08896	4.26911	0.331424	ENSG00000133106-EPSTI1	55.0186
cd4	4	(Intercept)	DSN1	1.38772	3	0.000335942	0.00758483	1.82862	0.937624	2.71962	4.2643	0.321106	ENSG00000149636-DSN1	38.4758
cd4	4	(Intercept)	MRE11	1.23521	3	0.000336558	0.00758483	1.66572	0.853952	2.47749	4.26354	0.319474	ENSG00000020922-MRE11	34.3866
cd4	4	(Intercept)	ARHGEF39	0.869756	2	0.000339492	0.00758483	1.53195	0.78474	2.27915	4.25993	0.311747	ENSG00000137135-ARHGEF39	18.0297
cd4	4	(Intercept)	SP110	2.19323	5	0.000339984	0.00758483	2.78861	1.42827	4.14895	4.25933	0.310458	ENSG00000135899-SP110	61.3383
cd4	4	(Intercept)	CD59	1.73171	4	0.000344872	0.00758483	2.32696	1.19024	3.46368	4.2534	0.297754	ENSG00000085063-CD59	46.0967
cd4	4	(Intercept)	TENT2	1.10432	3	0.000348244	0.00758483	1.55218	0.793219	2.31113	4.24936	0.289093	ENSG00000164329-TENT2	26.7658
cd4	4	(Intercept)	SCO2	0.854995	2	0.000348902	0.00758483	1.34525	0.687353	2.00315	4.24858	0.287412	ENSG00000130489-SCO2	21.3755
cd4	4	(Intercept)	EXOG	1.06426	3	0.000353188	0.00758483	1.57537	0.804009	2.34673	4.24351	0.276543	ENSG00000157036-EXOG	24.5353
cd4	4	(Intercept)	WBP4	1.07614	3	0.000354404	0.00758483	1.62114	0.8271	2.41518	4.24208	0.273484	ENSG00000120688-WBP4	24.3494
cd4	4	(Intercept)	RNF8	1.16798	3	0.000360564	0.00758483	1.59063	0.810218	2.37104	4.23492	0.258145	ENSG00000112130-RNF8	29.5539
cd4	4	(Intercept)	ZNF638	1.43118	4	0.000361723	0.00758483	1.8866	0.960686	2.81252	4.23359	0.255287	ENSG00000075292-ZNF638	42.0074
cd4	4	(Intercept)	CEP250	0.79464	2	0.000365508	0.00758483	1.26326	0.642636	1.88388	4.22927	0.246022	ENSG00000126001-CEP250	17.1004
cd4	4	(Intercept)	TTC1	1.70072	4	0.00036978	0.00758483	2.14699	1.091	3.20298	4.22444	0.235676	ENSG00000113312-TTC1	50.1859
cd4	4	(Intercept)	FPGS	1.36967	3	0.000372783	0.00758483	1.82565	0.926995	2.72431	4.22108	0.228477	ENSG00000136877-FPGS	37.3606
cd4	4	(Intercept)	KLF13	1.26756	3	0.000381149	0.00758483	1.74459	0.883955	2.60522	4.21187	0.208717	ENSG00000169926-KLF13	35.1301
cd4	4	(Intercept)	MBNL2	0.589348	1	0.000381575	0.00758483	1.12053	0.567692	1.67336	4.2114	0.207724	ENSG00000139793-MBNL2	10.4089
cd4	4	(Intercept)	DTWD1	0.647949	1	0.000382028	0.00758483	1.12788	0.571354	1.68441	4.21091	0.206669	ENSG00000104047-DTWD1	15.7993
cd4	4	(Intercept)	NDUFV3	1.29216	3	0.000387521	0.00758483	1.7318	0.876078	2.58753	4.20498	0.193957	ENSG00000160194-NDUFV3	35.8736
cd4	4	(Intercept)	CHI3L2	0.781276	2	0.000388141	0.00758483	1.46053	0.738735	2.18233	4.20432	0.192535	ENSG00000064886-CHI3L2	11.71
cd4	4	(Intercept)	EIF2AK2	1.92007	4	0.000388475	0.00758483	2.46877	1.24859	3.68894	4.20396	0.191769	ENSG00000055332-EIF2AK2	53.3457
cd4	4	(Intercept)	DENND2D	2.21822	5	0.000390392	0.00758483	2.74853	1.38942	4.10763	4.20191	0.187386	ENSG00000162777-DENND2D	60.4089
cd4	4	(Intercept)	PRC1	1.37317	3	0.000394226	0.00758483	1.82754	0.922976	2.7321	4.19786	0.178685	ENSG00000198901-PRC1	34.5725
cd4	4	(Intercept)	IGSF8	1.02782	3	0.000394537	0.00758483	1.40749	0.71078	2.1042	4.19753	0.177982	ENSG00000162729-IGSF8	24.7212
cd4	4	(Intercept)	PHF11	1.94822	4	0.000397915	0.00758483	2.48717	1.25498	3.71936	4.19399	0.170393	ENSG00000136147-PHF11	56.8773
cd4	4	(Intercept)	RUNX3	1.41608	4	0.000399254	0.00758483	1.85468	0.935529	2.77383	4.19259	0.167401	ENSG00000020633-RUNX3	32.5279
cd4	4	(Intercept)	CD7	2.36309	5	0.00040203	0.00758483	3.00816	1.51634	4.49998	4.18971	0.161233	ENSG00000173762-CD7	48.8848
cd4	4	(Intercept)	NADK	0.752338	2	0.000405587	0.00758483	1.18676	0.597702	1.77582	4.18606	0.15339	ENSG00000008130-NADK	15.7993
cd4	4	(Intercept)	OASL	1.35809	3	0.000407004	0.00758483	1.9473	0.980405	2.91419	4.18461	0.150285	ENSG00000135114-OASL	33.6431
cd4	4	(Intercept)	RAMMET	1.60755	4	0.00040742	0.00758483	2.02293	1.01838	3.02747	4.18418	0.149377	ENSG00000169612-RAMMET	49.4424
cd4	4	(Intercept)	STK17A	2.72775	5	0.000408514	0.00758483	3.28829	1.65496	4.92162	4.18307	0.146989	ENSG00000164543-STK17A	78.4387
cd4	4	(Intercept)	DDX59	0.866752	2	0.000414138	0.00758483	1.34217	0.674592	2.00975	4.17739	0.134814	ENSG00000118197-DDX59	19.145
cd4	4	(Intercept)	PDCD1	1.14641	3	0.000415245	0.00758483	1.71935	0.863938	2.57476	4.17628	0.132437	ENSG00000188389-PDCD1	29.5539
cd4	4	(Intercept)	AK6	1.62412	4	0.000415412	0.00758483	2.11804	1.06423	3.17185	4.17612	0.13208	ENSG00000085231-AK6	47.9554
cd4	4	afterTRUE	TRBV30	0.615861	1	0.00113043	0.999943	-1.83282	-2.84579	-0.819837	-3.7594	-4.38638	ENSG00000237254-TRBV30	1.85874
cd4	4	afterTRUE	IFIT3	0.626058	1	0.00301392	0.999943	-1.44322	-2.33927	-0.547166	-3.34656	-4.41874	ENSG00000119917-IFIT3	6.69145
cd4	4	afterTRUE	IFIT1	0.597267	1	0.0033618	0.999943	-1.40501	-2.28962	-0.520391	-3.30007	-4.42248	ENSG00000185745-IFIT1	5.57621
cd4	4	afterTRUE	RSAD2	0.516496	1	0.00379941	0.999943	-1.2416	-2.0359	-0.447296	-3.24784	-4.42671	ENSG00000134321-RSAD2	4.64684
cd4	4	afterTRUE	IFI44L	1.35062	3	0.00436548	0.999943	-1.97661	-3.26472	-0.688492	-3.18835	-4.43155	ENSG00000137959-IFI44L	23.4201
cd4	4	afterTRUE	PIK3CA	0.502104	1	0.0075639	0.999943	-0.808115	-1.37725	-0.238978	-2.95023	-4.45115	ENSG00000121879-PIK3CA	10.9665
cd4	4	afterTRUE	USP18	0.879116	2	0.0128378	0.999943	-1.18512	-2.09176	-0.278489	-2.71601	-4.47064	ENSG00000184979-USP18	16.3569
cd4	4	afterTRUE	CLIC3	0.986159	2	0.0152274	0.999943	-1.26367	-2.25856	-0.268775	-2.63911	-4.47705	ENSG00000169583-CLIC3	13.3829
cd4	4	afterTRUE	TSPAN2	0.629194	1	0.0183062	0.999943	0.786492	0.146972	1.42601	2.55529	-4.48403	ENSG00000134198-TSPAN2	18.4015
cd4	4	afterTRUE	MCFD2	0.803143	2	0.0221562	0.999943	0.841547	0.13288	1.55021	2.46738	-4.49133	ENSG00000180398-MCFD2	23.7918
cd4	4	afterTRUE	CIZ1	0.574681	1	0.0226237	0.999943	0.718352	0.111044	1.32566	2.4577	-4.49214	ENSG00000148337-CIZ1	15.4275
cd4	4	afterTRUE	CBR3	0.928696	2	0.0235571	0.999943	0.955183	0.141431	1.76893	2.4389	-4.49369	ENSG00000159231-CBR3	27.1375
cd4	4	afterTRUE	LINC02446	0.986572	2	0.0236095	0.999943	-1.27798	-2.3672	-0.188766	-2.43787	-4.49378	ENSG00000256039-LINC02446	6.69145
cd4	4	afterTRUE	SPG11	0.802107	2	0.0249044	0.999943	-0.887215	-1.65119	-0.123242	-2.41296	-4.49584	ENSG00000104133-SPG11	16.5428
cd4	4	afterTRUE	PTP4A3	0.731487	2	0.0249444	0.999943	0.853498	0.11833	1.58867	2.41221	-4.4959	ENSG00000184489-PTP4A3	19.145
cd4	4	afterTRUE	TRAV19	1.10374	3	0.0255905	0.999943	-1.47293	-2.74798	-0.197885	-2.40025	-4.49689	ENSG00000211799-TRAV19	6.3197
cd4	4	afterTRUE	TIMD4	0.660829	1	0.027405	0.999943	-1.11319	-2.08991	-0.136467	-2.36809	-4.49954	ENSG00000145850-TIMD4	6.69145
cd4	4	afterTRUE	MIDN	0.800821	2	0.0287625	0.999943	-0.904816	-1.70643	-0.103205	-2.34529	-4.50142	ENSG00000167470-MIDN	19.3309
cd4	4	afterTRUE	CEPT1	0.876738	2	0.0298422	0.999943	-0.894343	-1.69261	-0.096076	-2.32786	-4.50285	ENSG00000134255-CEPT1	22.119
cd4	4	afterTRUE	HERC5	1.36154	3	0.0302504	0.999943	-1.25873	-2.38536	-0.132104	-2.32141	-4.50338	ENSG00000138646-HERC5	28.2528
cd4	4	afterTRUE	VARS	0.72113	2	0.0325892	0.999943	0.73903	0.0673091	1.41075	2.28598	-4.50628	ENSG00000204394-VARS	22.4907
cd4	4	afterTRUE	SNX8	0.741747	2	0.033379	0.999943	0.721497	0.0624146	1.38058	2.27455	-4.50721	ENSG00000106266-SNX8	21.3755
cd4	4	afterTRUE	DGLUCY	0.674348	1	0.0348811	0.999943	0.680552	0.0530551	1.30805	2.25346	-4.50893	ENSG00000133943-DGLUCY	20.0743
cd4	4	afterTRUE	MBNL2	0.589348	1	0.0364704	0.999943	-0.663974	-1.28206	-0.0458857	-2.23203	-4.51068	ENSG00000139793-MBNL2	10.4089
cd4	4	afterTRUE	AGO2	0.519264	1	0.0373843	0.999943	0.58822	0.0377065	1.13873	2.2201	-4.51165	ENSG00000123908-AGO2	15.2416
cd4	4	afterTRUE	GIMAP5	1.07313	3	0.0379903	0.999943	-0.935438	-1.81399	-0.0568893	-2.21233	-4.51228	ENSG00000196329-GIMAP5	24.1636
cd4	4	afterTRUE	RBM7	0.525032	1	0.0386012	0.999943	-0.609587	-1.18411	-0.0350676	-2.20461	-4.5129	ENSG00000076053-RBM7	10.7807
cd4	4	afterTRUE	CHI3L2	0.781276	2	0.0401007	0.999943	-0.849073	-1.65607	-0.0420776	-2.18612	-4.5144	ENSG00000064886-CHI3L2	11.71
cd4	4	afterTRUE	GLB1	0.757472	2	0.0416802	0.999943	0.701646	0.0289853	1.37431	2.16731	-4.51592	ENSG00000170266-GLB1	23.2342
cd4	4	afterTRUE	ARHGEF2	0.638671	1	0.0423777	0.999943	-0.764364	-1.4999	-0.0288274	-2.15922	-4.51657	ENSG00000116584-ARHGEF2	15.4275
cd4	4	afterTRUE	CREBRF	0.590899	1	0.0426353	0.999943	0.677763	0.0246658	1.33086	2.15625	-4.51681	ENSG00000164463-CREBRF	14.1264
cd4	4	afterTRUE	PARP10	1.08863	3	0.0437323	0.999943	-0.952521	-1.8757	-0.0293434	-2.14382	-4.51781	ENSG00000178685-PARP10	25.2788
cd4	4	afterTRUE	PIK3CG	0.572795	1	0.0440835	0.999943	0.601521	0.0174626	1.18558	2.1399	-4.51812	ENSG00000105851-PIK3CG	14.4981
cd4	4	afterTRUE	TRIM47	0.935963	2	0.0462329	0.999943	-0.855204	-1.69476	-0.0156494	-2.11651	-4.52	ENSG00000132481-TRIM47	20.8178
cd4	4	afterTRUE	C21orf2	0.583865	1	0.0470479	0.999943	0.567448	0.00810749	1.12679	2.1079	-4.52069	ENSG00000160226-C21orf2	17.2862
cd4	4	afterTRUE	RNF139	0.830893	2	0.0474099	0.999943	0.757101	0.00947523	1.50473	2.10412	-4.52099	ENSG00000170881-RNF139	26.2082
cd4	4	afterTRUE	UBAC1	0.748891	2	0.0487579	0.999943	0.690921	0.00412228	1.37772	2.09025	-4.5221	ENSG00000130560-UBAC1	21.9331
cd4	4	afterTRUE	ASH1L	0.924889	2	0.0490542	0.999943	0.809704	0.00367401	1.61573	2.08725	-4.52233	ENSG00000116539-ASH1L	31.9703
cd4	4	afterTRUE	C6orf120	0.503515	1	0.0499389	0.999943	-0.599377	-1.19858	-0.000175141	-2.07839	-4.52304	ENSG00000185127-C6orf120	11.5242
cd4	4	afterTRUE	TRAV12-1	0.66336	1	0.0508398	0.999943	0.829201	-0.00331577	1.66172	2.06951	-4.52375	ENSG00000211785-TRAV12-1	4.27509
cd4	4	afterTRUE	SLC2A4RG	0.822432	2	0.05186	0.999943	0.822353	-0.00725263	1.65196	2.05962	-4.52453	ENSG00000125520-SLC2A4RG	27.881
cd4	4	afterTRUE	ARHGEF39	0.869756	2	0.0519533	0.999943	-0.827739	-1.66314	0.00766377	-2.05872	-4.5246	ENSG00000137135-ARHGEF39	18.0297
cd4	4	afterTRUE	PLCB2	0.597687	1	0.0527902	0.999943	0.632636	-0.00833899	1.27361	2.05075	-4.52523	ENSG00000137841-PLCB2	17.8439
cd4	4	afterTRUE	BCL9L	0.57539	1	0.0530701	0.999943	0.658377	-0.00953826	1.32629	2.04811	-4.52544	ENSG00000186174-BCL9L	15.4275
cd4	4	afterTRUE	PPM1A	0.788736	2	0.0532648	0.999943	0.704405	-0.010844	1.41965	2.04628	-4.52559	ENSG00000100614-PPM1A	22.8625
cd4	4	afterTRUE	TRAV26-1	0.629259	1	0.053456	0.999943	0.786574	-0.0128083	1.58596	2.04449	-4.52573	ENSG00000211807-TRAV26-1	5.39033
cd4	4	afterTRUE	CARD17	0.67915	1	0.0539259	0.999943	-0.673417	-1.35927	0.012434	-2.04011	-4.52608	ENSG00000255221-CARD17	12.4535
cd4	4	afterTRUE	C2orf74	0.634315	1	0.0542883	0.999943	-0.616961	-1.24635	0.0124257	-2.03676	-4.52634	ENSG00000237651-C2orf74	14.3123
cd4	4	afterTRUE	ATG2A	0.529298	1	0.0547159	0.999943	0.600763	-0.0132843	1.21481	2.03283	-4.52665	ENSG00000110046-ATG2A	14.684
cd4	4	afterTRUE	MX2	0.903093	2	0.054874	0.999943	-0.927117	-1.87541	0.0211754	-2.03139	-4.52677	ENSG00000183486-MX2	19.3309
cd4	4	afterTRUE	TRBV20-1	2.48545	5	0.056706	0.999943	1.91215	-0.05968	3.88398	2.0149	-4.52807	ENSG00000211747-TRBV20-1	14.4981
cd4	4	afterTRUE	COQ2	0.636482	1	0.0567995	0.999943	0.589916	-0.0186621	1.19849	2.01407	-4.52813	ENSG00000173085-COQ2	18.5874
cd4	4	afterTRUE	CNOT9	1.27219	3	0.0576901	0.999943	0.9429	-0.0336276	1.91943	2.00623	-4.52875	ENSG00000144580-CNOT9	39.0335
cd4	4	afterTRUE	EDEM2	0.849107	2	0.0577136	0.999943	-0.736114	-1.49856	0.0263306	-2.00603	-4.52876	ENSG00000088298-EDEM2	21.3755
cd4	4	afterTRUE	DTWD1	0.647949	1	0.0580253	0.999943	-0.599918	-1.22214	0.0223011	-2.00331	-4.52898	ENSG00000104047-DTWD1	15.7993
cd4	4	afterTRUE	PET117	0.644983	1	0.059097	0.999943	0.600542	-0.02521	1.22629	1.99407	-4.5297	ENSG00000232838-PET117	19.8885
cd4	4	afterTRUE	HLA-DPA1	2.52477	5	0.0595441	0.999943	1.69785	-0.0746609	3.47037	1.99026	-4.53	ENSG00000231389-HLA-DPA1	66.5428
cd4	4	afterTRUE	IRF7	1.50847	4	0.0605219	0.999943	-1.21327	-2.48516	0.058621	-1.98202	-4.53064	ENSG00000185507-IRF7	34.7584
cd4	4	afterTRUE	PUM1	0.916404	2	0.0612948	0.999943	0.769848	-0.0398244	1.57952	1.97558	-4.53115	ENSG00000134644-PUM1	26.2082
cd4	4	afterTRUE	PLEKHA3	0.615228	1	0.0621938	0.999943	0.606652	-0.0337793	1.24708	1.96819	-4.53172	ENSG00000116095-PLEKHA3	16.5428
cd4	4	afterTRUE	ARSA	0.821654	2	0.0626401	0.999943	-0.676746	-1.3925	0.0390042	-1.96456	-4.53201	ENSG00000100299-ARSA	19.5167
cd4	4	afterTRUE	AC004865.2	0.527769	1	0.062708	0.999943	-0.545636	-1.12288	0.0316097	-1.964	-4.53205	ENSG00000239636-AC004865.2	9.29368
cd4	4	afterTRUE	HIVEP2	0.843426	2	0.0638238	0.999943	-0.731384	-1.50869	0.045925	-1.95502	-4.53275	ENSG00000010818-HIVEP2	18.0297
cd4	4	afterTRUE	SMIM10L1	0.958411	2	0.0641329	0.999943	0.79489	-0.0509783	1.64076	1.95256	-4.53294	ENSG00000256537-SMIM10L1	30.1115
cd4	4	afterTRUE	XAF1	1.62641	4	0.0642958	0.999943	-1.1262	-2.32541	0.0730205	-1.95127	-4.53304	ENSG00000132530-XAF1	37.9182
cd4	4	afterTRUE	CMPK2	0.742855	2	0.0650082	0.999943	-0.780345	-1.61369	0.0529986	-1.94564	-4.53348	ENSG00000134326-CMPK2	14.684
cd4	4	afterTRUE	TENT4B	0.584878	1	0.0652261	0.999943	0.568715	-0.0391595	1.17659	1.94393	-4.53361	ENSG00000121274-TENT4B	17.1004
cd4	4	afterTRUE	TBC1D10B	0.612912	1	0.0663816	0.999943	-0.578285	-1.19926	0.0426878	-1.93495	-4.53431	ENSG00000169221-TBC1D10B	12.6394
cd4	4	afterTRUE	AC243960.1	1.15991	3	0.0668868	0.999943	0.890669	-0.0676711	1.84901	1.93106	-4.53461	ENSG00000268027-AC243960.1	39.4052
cd4	4	afterTRUE	FEZ2	0.655759	1	0.0684412	0.999943	0.574505	-0.0474472	1.19646	1.91927	-4.53552	ENSG00000171055-FEZ2	20.0743
cd4	4	afterTRUE	TRIM38	0.708749	1	0.0691504	0.999943	-0.670679	-1.39876	0.0574011	-1.91397	-4.53593	ENSG00000112343-TRIM38	15.9851
cd4	4	afterTRUE	TRAV8-4	0.555605	1	0.0694464	0.999943	0.694507	-0.0603075	1.44932	1.91177	-4.5361	ENSG00000211790-TRAV8-4	5.20446
cd4	4	afterTRUE	SLC9A8	0.504422	1	0.0695922	0.999943	0.516054	-0.0451285	1.07724	1.91069	-4.53618	ENSG00000197818-SLC9A8	13.197
cd4	4	afterTRUE	GXYLT1	0.556529	1	0.0698755	0.999943	0.533278	-0.0472705	1.11383	1.9086	-4.53634	ENSG00000151233-GXYLT1	15.2416
cd4	4	afterTRUE	AIG1	0.52931	1	0.0700113	0.999943	-0.588405	-1.2293	0.052493	-1.9076	-4.53642	ENSG00000146416-AIG1	11.71
cd4	4	afterTRUE	RITA1	0.84088	2	0.0708147	0.999943	-0.653689	-1.3679	0.06052	-1.90172	-4.53687	ENSG00000139405-RITA1	17.658
cd4	4	afterTRUE	TRAV3	0.778182	2	0.0718219	0.999943	0.972727	-0.0941495	2.0396	1.89442	-4.53743	ENSG00000211777-TRAV3	4.83271
cd4	4	afterTRUE	ATG16L2	0.752018	2	0.0720705	0.999943	0.624894	-0.06113	1.31092	1.89264	-4.53757	ENSG00000168010-ATG16L2	20.0743
cd4	4	afterTRUE	TMED1	0.646824	1	0.0725206	0.999943	0.602843	-0.060101	1.26579	1.88941	-4.53782	ENSG00000099203-TMED1	16.9145
cd4	4	afterTRUE	RAP2B	1.16032	3	0.0726444	0.999943	0.891185	-0.0893058	1.87168	1.88853	-4.53788	ENSG00000181467-RAP2B	38.4758
cd4	4	afterTRUE	SLC39A10	0.779526	2	0.0730418	0.999943	0.628	-0.0639673	1.31997	1.88571	-4.5381	ENSG00000196950-SLC39A10	20.2602
cd4	4	afterTRUE	WDR62	0.7387	2	0.0734288	0.999943	-0.692144	-1.4559	0.0716097	-1.88297	-4.53831	ENSG00000075702-WDR62	15.2416
cd4	4	afterTRUE	IFI27	2.80348	5	0.0746741	0.999943	-2.11694	-4.46378	0.229896	-1.87424	-4.53898	ENSG00000165949-IFI27	34.9442
cd4	4	afterTRUE	MACO1	0.699909	1	0.0749316	0.999943	0.669199	-0.0733827	1.41178	1.87245	-4.53911	ENSG00000204178-MACO1	19.8885
cd4	4	afterTRUE	MHENCR	0.72722	2	0.0753859	0.999943	0.627509	-0.0699815	1.325	1.86931	-4.53935	ENSG00000232442-MHENCR	18.7732
cd4	4	afterTRUE	FOXP3	0.676446	1	0.0757902	0.999943	0.845557	-0.0956998	1.78681	1.86653	-4.53957	ENSG00000049768-FOXP3	7.99257
cd4	4	afterTRUE	ARHGEF7	0.583635	1	0.0760075	0.999943	0.523857	-0.0597559	1.10747	1.86504	-4.53968	ENSG00000102606-ARHGEF7	16.171
cd4	4	afterTRUE	FUT11	0.537513	1	0.076321	0.999943	-0.536046	-1.13392	0.0618334	-1.8629	-4.53984	ENSG00000196968-FUT11	11.5242
cd4	4	afterTRUE	PRR34-AS1	0.778998	2	0.0769604	0.999943	0.62734	-0.0740011	1.32868	1.85855	-4.54017	ENSG00000241990-PRR34-AS1	22.4907
cd4	4	afterTRUE	C6orf226	0.866271	2	0.0770556	0.999943	0.707182	-0.0836937	1.49806	1.8579	-4.54022	ENSG00000221821-C6orf226	25.4647
cd4	4	afterTRUE	TRBV27	0.802745	2	0.077587	0.999943	1.00343	-0.120924	2.12779	1.85432	-4.54049	ENSG00000211752-TRBV27	4.27509
cd4	4	afterTRUE	TEFM	0.572272	1	0.0776861	0.999943	-0.592682	-1.25703	0.0716632	-1.85365	-4.54055	ENSG00000172171-TEFM	14.1264
cd4	4	afterTRUE	APBA3	0.697534	1	0.0784169	0.999943	0.626725	-0.0776378	1.33109	1.84876	-4.54092	ENSG00000011132-APBA3	17.658
cd4	4	afterTRUE	SEC24A	0.544574	1	0.0789378	0.999943	-0.552557	-1.17473	0.0696149	-1.8453	-4.54118	ENSG00000113615-SEC24A	12.2677
cd4	4	afterTRUE	WRAP53	0.76775	2	0.0796507	0.999943	0.61328	-0.0790308	1.30559	1.84059	-4.54154	ENSG00000141499-WRAP53	22.119
cd4	4	afterTRUE	CCNT1	0.728963	2	0.0799453	0.999943	0.596076	-0.0775214	1.26967	1.83866	-4.54168	ENSG00000129315-CCNT1	22.8625
cd4	4	afterTRUE	MX1	2.36682	5	0.0800417	0.999943	-1.56921	-3.34311	0.20469	-1.83803	-4.54173	ENSG00000157601-MX1	56.6914
cd4	4	afterTRUE	HLA-DQA1	1.00223	2	0.0830146	0.999943	0.790189	-0.112481	1.69286	1.81887	-4.54318	ENSG00000196735-HLA-DQA1	22.3048
cd4	4	afterTRUE	TIMP1	1.5102	4	0.0833272	0.999943	1.08288	-0.155493	2.32126	1.81689	-4.54333	ENSG00000102265-TIMP1	39.777
cd4	4	afterTRUE	IFI44	1.60465	4	0.084534	0.999943	-1.06469	-2.28736	0.157984	-1.80931	-4.5439	ENSG00000137965-IFI44	44.2379
cd4	5	(Intercept)	IFI27	2.69133	5	2.58135e-09	1.26947e-05	6.43282	4.94287	7.92277	8.87891	11.2112	ENSG00000165949-IFI27	15.3226
cd4	5	(Intercept)	IFI44L	2.42038	5	4.16493e-09	1.26947e-05	5.26098	4.01222	6.50974	8.66395	10.7748	ENSG00000137959-IFI44L	28.629
cd4	5	(Intercept)	IFI6	3.42742	5	1.58159e-07	0.00017987	6.17428	4.38868	7.95987	7.11103	7.41299	ENSG00000126709-IFI6	55.6452
cd4	5	(Intercept)	PLSCR1	1.50336	4	2.20393e-07	0.00017987	3.67176	2.58928	4.75424	6.97562	7.10299	ENSG00000188313-PLSCR1	15.7258
cd4	5	(Intercept)	XAF1	2.54791	5	3.15244e-07	0.00017987	4.34263	3.03517	5.65008	6.83054	6.76809	ENSG00000132530-XAF1	31.0484
cd4	5	(Intercept)	IFITM1	5.97956	5	3.81717e-07	0.00017987	8.52498	5.92901	11.1209	6.75341	6.58887	ENSG00000185885-IFITM1	96.371
cd4	5	(Intercept)	PNPT1	1.46719	4	4.79547e-07	0.00017987	2.93533	2.02919	3.84147	6.66178	6.37498	ENSG00000138035-PNPT1	13.7097
cd4	5	(Intercept)	LY6E	4.64295	5	4.96308e-07	0.00017987	6.65239	4.59454	8.71025	6.64802	6.34276	ENSG00000160932-LY6E	87.5
cd4	5	(Intercept)	CRIPT	1.79166	4	5.28462e-07	0.00017987	3.41647	2.35561	4.47734	6.62289	6.28387	ENSG00000119878-CRIPT	18.9516
cd4	5	(Intercept)	ISG15	3.65288	5	5.83886e-07	0.00017987	6.04321	4.15535	7.93108	6.58303	6.19028	ENSG00000187608-ISG15	59.6774
cd4	5	(Intercept)	TRIM22	3.09098	5	7.13362e-07	0.00017987	4.63261	3.16764	6.09758	6.5032	6.00225	ENSG00000132274-TRIM22	50.8065
cd4	5	(Intercept)	BATF	2.63819	5	7.16172e-07	0.00017987	4.32359	2.95602	5.69117	6.50163	5.99855	ENSG00000156127-BATF	33.871
cd4	5	(Intercept)	STAT3	1.86684	4	7.371e-07	0.00017987	3.51803	2.40329	4.63276	6.49018	5.9715	ENSG00000168610-STAT3	21.7742
cd4	5	(Intercept)	THAP4	1.47819	4	8.03236e-07	0.00017987	2.99398	2.04028	3.94768	6.45603	5.89078	ENSG00000176946-THAP4	13.3065
cd4	5	(Intercept)	PIM1	2.30371	5	8.26841e-07	0.00017987	4.1089	2.79772	5.42009	6.44453	5.86357	ENSG00000137193-PIM1	24.1935
cd4	5	(Intercept)	TACC3	1.15089	3	8.31305e-07	0.00017987	2.56044	1.74311	3.37776	6.44239	5.85851	ENSG00000013810-TACC3	10.4839
cd4	5	(Intercept)	RASAL3	2.10553	5	9.37519e-07	0.00017987	3.72702	2.52843	4.9256	6.39472	5.7455	ENSG00000105122-RASAL3	25.8065
cd4	5	(Intercept)	ISG20	4.6781	5	1.03383e-06	0.00017987	6.45835	4.36874	8.54796	6.35602	5.65356	ENSG00000172183-ISG20	89.9194
cd4	5	(Intercept)	CHCHD1	1.83589	4	1.09997e-06	0.00017987	3.32902	2.24774	4.4103	6.33151	5.59525	ENSG00000172586-CHCHD1	21.7742
cd4	5	(Intercept)	TOP1	2.01108	4	1.10348e-06	0.00017987	3.50476	2.36617	4.64335	6.33026	5.59225	ENSG00000198900-TOP1	26.6129
cd4	5	(Intercept)	S100A11	5.01442	5	1.11471e-06	0.00017987	6.87714	4.64156	9.11272	6.32626	5.58273	ENSG00000163191-S100A11	90.3226
cd4	5	(Intercept)	IFITM2	4.60572	5	1.17412e-06	0.00017987	6.40333	4.31501	8.49165	6.30576	5.53389	ENSG00000185201-IFITM2	83.4677
cd4	5	(Intercept)	PPIH	1.51535	4	1.22059e-06	0.00017987	2.90689	1.95656	3.85723	6.29045	5.49737	ENSG00000171960-PPIH	14.5161
cd4	5	(Intercept)	TIMM17B	1.79843	4	1.50954e-06	0.00017987	3.39383	2.26935	4.51831	6.20679	5.29742	ENSG00000126768-TIMM17B	20.1613
cd4	5	(Intercept)	DCXR	1.97036	4	1.52594e-06	0.00017987	3.64474	2.4363	4.85318	6.20255	5.28725	ENSG00000169738-DCXR	23.7903
cd4	5	(Intercept)	SETX	1.87327	4	1.58108e-06	0.00017987	3.4309	2.29079	4.571	6.1886	5.25383	ENSG00000107290-SETX	25
cd4	5	(Intercept)	IFIT3	1.58486	4	1.6149e-06	0.00017987	3.7466	2.49991	4.99328	6.18029	5.2339	ENSG00000119917-IFIT3	13.3065
cd4	5	(Intercept)	EIF3J	2.23864	5	1.70955e-06	0.00017987	3.70232	2.4659	4.93875	6.15793	5.18027	ENSG00000104131-EIF3J	30.6452
cd4	5	(Intercept)	ATOX1	2.50291	5	1.87334e-06	0.00017987	4.12165	2.73712	5.50619	6.12206	5.0941	ENSG00000177556-ATOX1	39.1129
cd4	5	(Intercept)	OAS1	2.49454	5	1.88489e-06	0.00017987	4.07649	2.70659	5.44639	6.11965	5.08831	ENSG00000089127-OAS1	36.2903
cd4	5	(Intercept)	CALM2	4.06875	5	2.02244e-06	0.00017987	5.53656	3.66758	7.40553	6.09207	5.02196	ENSG00000143933-CALM2	78.2258
cd4	5	(Intercept)	IFI35	2.17914	5	2.07335e-06	0.00017987	3.68765	2.44082	4.93448	6.08235	4.99854	ENSG00000068079-IFI35	29.4355
cd4	5	(Intercept)	PIM2	2.80913	5	2.13041e-06	0.00017987	4.48726	2.96742	6.0071	6.07173	4.97296	ENSG00000102096-PIM2	43.5484
cd4	5	(Intercept)	COX5A	3.9494	5	2.1438e-06	0.00017987	5.3578	3.54238	7.17323	6.06928	4.96706	ENSG00000178741-COX5A	74.5968
cd4	5	(Intercept)	CD53	3.86972	5	2.1464e-06	0.00017987	5.24821	3.46978	7.02664	6.0688	4.96592	ENSG00000143119-CD53	77.8226
cd4	5	(Intercept)	CYBC1	2.38246	5	2.25996e-06	0.00017987	3.92622	2.59133	5.26111	6.04865	4.91734	ENSG00000178927-CYBC1	29.4355
cd4	5	(Intercept)	JPT1	3.51211	5	2.28101e-06	0.00017987	4.86323	3.20878	6.51769	6.04503	4.9086	ENSG00000189159-JPT1	61.6935
cd4	5	(Intercept)	GIMAP7	2.92976	5	2.29814e-06	0.00017987	4.75047	3.13359	6.36734	6.04211	4.90155	ENSG00000179144-GIMAP7	39.1129
cd4	5	(Intercept)	CXCR3	2.17588	5	2.30508e-06	0.00017987	4.11385	2.71338	5.51432	6.04093	4.89871	ENSG00000186810-CXCR3	25
cd4	5	(Intercept)	WBP2	1.47194	4	2.35277e-06	0.00017987	3.05824	2.01575	4.10073	6.03293	4.87941	ENSG00000132471-WBP2	16.5323
cd4	5	(Intercept)	RABAC1	3.03343	5	2.35712e-06	0.00017987	4.30665	2.83843	5.77488	6.03221	4.87767	ENSG00000105404-RABAC1	54.0323
cd4	5	(Intercept)	IRF7	2.51134	5	2.38744e-06	0.00017987	4.1717	2.74831	5.5951	6.02722	4.86562	ENSG00000185507-IRF7	33.4677
cd4	5	(Intercept)	ATP6V0E1	3.65633	5	2.44099e-06	0.00017987	4.95165	3.2597	6.64359	6.01856	4.84472	ENSG00000113732-ATP6V0E1	72.1774
cd4	5	(Intercept)	TMX1	2.0612	4	2.44977e-06	0.00017987	3.66455	2.41211	4.91699	6.01716	4.84133	ENSG00000139921-TMX1	22.5806
cd4	5	(Intercept)	MALAT1	7.50884	5	2.47303e-06	0.00017987	9.72286	6.39781	13.0479	6.01347	4.83243	ENSG00000251562-MALAT1	100
cd4	5	(Intercept)	SNX6	3.30837	5	2.49138e-06	0.00017987	4.56101	3.00048	6.12154	6.01059	4.82546	ENSG00000129515-SNX6	54.4355
cd4	5	(Intercept)	PARP9	1.87189	4	2.49833e-06	0.00017987	3.48854	2.29473	4.68235	6.0095	4.82283	ENSG00000138496-PARP9	25
cd4	5	(Intercept)	PHF11	2.63725	5	2.4996e-06	0.00017987	4.24358	2.79134	5.69581	6.0093	4.82235	ENSG00000136147-PHF11	39.9194
cd4	5	(Intercept)	ARL4C	3.2646	5	2.55892e-06	0.00017987	4.64521	3.0531	6.23732	6.00015	4.80024	ENSG00000188042-ARL4C	60.0806
cd4	5	(Intercept)	COX6A1	4.26123	5	2.5607e-06	0.00017987	5.67256	3.72825	7.61686	5.99988	4.79959	ENSG00000111775-COX6A1	83.4677
cd4	5	(Intercept)	MCL1	2.78028	5	2.57659e-06	0.00017987	4.39549	2.8883	5.90268	5.99747	4.79376	ENSG00000143384-MCL1	51.6129
cd4	5	(Intercept)	SNAP29	1.68184	4	2.60118e-06	0.00017987	3.17392	2.08492	4.26291	5.99376	4.7848	ENSG00000099940-SNAP29	19.3548
cd4	5	(Intercept)	TMEM59	3.50884	5	2.62805e-06	0.00017987	4.78273	3.14064	6.42481	5.98976	4.77512	ENSG00000116209-TMEM59	65.7258
cd4	5	(Intercept)	SLC2A3	2.25064	5	2.67884e-06	0.00017987	4.00261	2.62665	5.37857	5.98229	4.75707	ENSG00000059804-SLC2A3	34.6774
cd4	5	(Intercept)	PSMA7	3.65426	5	2.71875e-06	0.00017987	4.92969	3.2334	6.62597	5.97653	4.74313	ENSG00000101182-PSMA7	71.7742
cd4	5	(Intercept)	SAMD9	2.71953	5	2.72748e-06	0.00017987	3.94995	2.5905	5.3094	5.97528	4.74011	ENSG00000205413-SAMD9	37.9032
cd4	5	(Intercept)	HPRT1	2.77457	5	2.80031e-06	0.00017987	4.12437	2.70245	5.54628	5.96501	4.71526	ENSG00000165704-HPRT1	37.5
cd4	5	(Intercept)	EMP3	5.05639	5	2.88315e-06	0.00017987	6.60469	4.32331	8.88607	5.95366	4.68778	ENSG00000142227-EMP3	95.9677
cd4	5	(Intercept)	PPP3CC	2.45168	5	2.88851e-06	0.00017987	3.64032	2.38273	4.8979	5.95294	4.68603	ENSG00000120910-PPP3CC	32.2581
cd4	5	(Intercept)	RAC2	4.86461	5	2.89421e-06	0.00017987	6.37152	4.17013	8.57291	5.95217	4.68417	ENSG00000128340-RAC2	93.9516
cd4	5	(Intercept)	TNFSF10	2.40148	5	2.96165e-06	0.00017987	3.83077	2.50523	5.15632	5.9432	4.66245	ENSG00000121858-TNFSF10	32.6613
cd4	5	(Intercept)	S100A6	6.30239	5	3.08664e-06	0.00017987	8.13568	5.31289	10.9585	5.92711	4.62347	ENSG00000197956-S100A6	99.1935
cd4	5	(Intercept)	MIF	4.31501	5	3.09742e-06	0.00017987	5.73768	3.74645	7.72891	5.92576	4.62018	ENSG00000240972-MIF	84.6774
cd4	5	(Intercept)	PSMB9	4.1477	5	3.13273e-06	0.00017987	5.50333	3.59201	7.41465	5.92135	4.60949	ENSG00000240065-PSMB9	81.0484
cd4	5	(Intercept)	MIAT	1.4149	4	3.14803e-06	0.00017987	2.87619	1.87696	3.87543	5.91945	4.6049	ENSG00000225783-MIAT	14.5161
cd4	5	(Intercept)	BTG3	1.4314	4	3.21073e-06	0.00017987	2.86523	1.86852	3.86195	5.91178	4.5863	ENSG00000154640-BTG3	16.129
cd4	5	(Intercept)	COX7A2	4.2224	5	3.24216e-06	0.00017987	5.54565	3.61528	7.47603	5.90799	4.57711	ENSG00000112695-COX7A2	88.3065
cd4	5	(Intercept)	CD3E	5.01615	5	3.31594e-06	0.00017987	6.50437	4.23692	8.77182	5.89925	4.55589	ENSG00000198851-CD3E	95.9677
cd4	5	(Intercept)	SUB1	4.94734	5	3.36969e-06	0.00017987	6.46519	4.20901	8.72138	5.893	4.54072	ENSG00000113387-SUB1	93.5484
cd4	5	(Intercept)	SPCS2	2.84606	5	3.47807e-06	0.00017987	4.03771	2.62571	5.44971	5.8807	4.51086	ENSG00000118363-SPCS2	46.371
cd4	5	(Intercept)	IL32	6.65267	5	3.52766e-06	0.00017987	8.71301	5.66319	11.7628	5.8752	4.49751	ENSG00000008517-IL32	100
cd4	5	(Intercept)	FAM96A	2.43323	5	3.53553e-06	0.00017987	3.83751	2.49406	5.18095	5.87433	4.49541	ENSG00000166797-FAM96A	36.2903
cd4	5	(Intercept)	ANXA6	3.45198	5	3.56819e-06	0.00017987	4.63469	3.01118	6.25821	5.87076	4.48673	ENSG00000197043-ANXA6	56.8548
cd4	5	(Intercept)	IFI44	2.15727	5	3.61846e-06	0.00017987	3.83615	2.49112	5.18119	5.86533	4.47354	ENSG00000137965-IFI44	23.7903
cd4	5	(Intercept)	BST2	3.02371	5	3.66662e-06	0.00017987	4.55594	2.95714	6.15474	5.8602	4.46106	ENSG00000130303-BST2	56.8548
cd4	5	(Intercept)	MX2	1.7052	4	3.71289e-06	0.00017987	3.23704	2.10013	4.37395	5.85533	4.44923	ENSG00000183486-MX2	16.5323
cd4	5	(Intercept)	WIPF1	2.65177	5	3.75135e-06	0.00017987	4.11907	2.67139	5.56675	5.85133	4.43951	ENSG00000115935-WIPF1	40.7258
cd4	5	(Intercept)	PIGP	1.09251	3	3.92143e-06	0.00017987	2.35833	1.52703	3.18963	5.83413	4.39768	ENSG00000185808-PIGP	9.27419
cd4	5	(Intercept)	SP100	3.02459	5	3.94754e-06	0.00017987	4.5692	2.95787	6.18053	5.83155	4.39142	ENSG00000067066-SP100	48.7903
cd4	5	(Intercept)	B2M	8.36328	5	4.04984e-06	0.00017987	10.5204	6.80402	14.2367	5.82163	4.36728	ENSG00000166710-B2M	100
cd4	5	(Intercept)	TBC1D10C	3.45546	5	4.05886e-06	0.00017987	4.6149	2.98444	6.24536	5.82077	4.36518	ENSG00000175463-TBC1D10C	62.5
cd4	5	(Intercept)	H3F3B	5.221	5	4.06438e-06	0.00017987	6.69217	4.32759	9.05676	5.82024	4.3639	ENSG00000132475-H3F3B	97.9839
cd4	5	(Intercept)	SMCHD1	3.46253	5	4.06992e-06	0.00017987	5.09913	3.29726	6.901	5.81971	4.36261	ENSG00000101596-SMCHD1	65.3226
cd4	5	(Intercept)	RPL28	7.23634	5	4.11252e-06	0.00017987	9.12375	5.89747	12.35	5.81568	4.35279	ENSG00000108107-RPL28	100
cd4	5	(Intercept)	PBDC1	1.44189	4	4.14087e-06	0.00017987	2.88653	1.86534	3.90771	5.81301	4.3463	ENSG00000102390-PBDC1	16.5323
cd4	5	(Intercept)	RPL36	6.17783	5	4.16059e-06	0.00017987	7.83241	5.06062	10.6042	5.81117	4.34182	ENSG00000130255-RPL36	99.5968
cd4	5	(Intercept)	OTUB1	2.83298	5	4.16249e-06	0.00017987	4.23447	2.7359	5.73304	5.811	4.34139	ENSG00000167770-OTUB1	47.9839
cd4	5	(Intercept)	ARL8B	1.38219	3	4.19411e-06	0.00017987	2.69895	1.74331	3.65458	5.80806	4.33425	ENSG00000134108-ARL8B	13.3065
cd4	5	(Intercept)	PRMT1	1.81117	4	4.20275e-06	0.00017987	3.14105	2.02872	4.25337	5.80727	4.33231	ENSG00000126457-PRMT1	22.1774
cd4	5	(Intercept)	TMSB10	8.1718	5	4.20823e-06	0.00017987	10.2662	6.63037	13.9021	5.80676	4.33108	ENSG00000034510-TMSB10	100
cd4	5	(Intercept)	SHISA5	3.07199	5	4.21019e-06	0.00017987	4.66252	3.0112	6.31383	5.80658	4.33064	ENSG00000164054-SHISA5	53.629
cd4	5	(Intercept)	OST4	4.15113	5	4.23603e-06	0.00017987	5.40821	3.49201	7.3244	5.80421	4.32487	ENSG00000228474-OST4	82.2581
cd4	5	(Intercept)	RPS12	6.84204	5	4.2459e-06	0.00017987	8.63512	5.57511	11.6951	5.80331	4.32267	ENSG00000112306-RPS12	100
cd4	5	(Intercept)	NDUFB1	3.92276	5	4.29397e-06	0.00017987	5.11292	3.2997	6.92613	5.79895	4.31205	ENSG00000183648-NDUFB1	77.8226
cd4	5	(Intercept)	CTDSP2	1.08331	3	4.29762e-06	0.00017987	2.44539	1.57812	3.31265	5.79862	4.31124	ENSG00000175215-CTDSP2	10.0806
cd4	5	(Intercept)	NRBP1	1.85935	4	4.30482e-06	0.00017987	3.30215	2.1309	4.4734	5.79797	4.30966	ENSG00000115216-NRBP1	22.9839
cd4	5	(Intercept)	AP2S1	2.92766	5	4.32002e-06	0.00017987	4.35858	2.81225	5.9049	5.7966	4.30634	ENSG00000042753-AP2S1	55.6452
cd4	5	(Intercept)	RPL11	6.60182	5	4.42443e-06	0.00017987	8.31688	5.36152	11.2722	5.78735	4.2838	ENSG00000142676-RPL11	100
cd4	5	(Intercept)	LGALS9	1.83219	4	4.43076e-06	0.00017987	3.38175	2.17995	4.58355	5.7868	4.28245	ENSG00000168961-LGALS9	22.9839
cd4	5	(Intercept)	MYL12A	5.48852	5	4.4344e-06	0.00017987	6.98607	4.50323	9.4689	5.78648	4.28168	ENSG00000101608-MYL12A	95.9677
cd4	5	afterTRUE	IFI27	2.69133	5	4.58264e-06	0.0279358	-4.67687	-6.34268	-3.01105	-5.77375	3.14556	ENSG00000165949-IFI27	15.3226
cd4	5	afterTRUE	IFI44L	2.42038	5	1.88526e-05	0.0574627	-3.55075	-4.9469	-2.15459	-5.23015	2.12321	ENSG00000137959-IFI44L	28.629
cd4	5	afterTRUE	PLSCR1	1.50336	4	9.71458e-05	0.1974	-2.7105	-3.92075	-1.50025	-4.60578	0.908701	ENSG00000188313-PLSCR1	15.7258
cd4	5	afterTRUE	DMTN	0.500283	1	0.000170177	0.25935	-1.73146	-2.54214	-0.920781	-4.3923	0.487269	ENSG00000158856-DMTN	3.22581
cd4	5	afterTRUE	WDR77	0.731467	2	0.000320704	0.315157	-1.79872	-2.69003	-0.907417	-4.15018	0.00779334	ENSG00000116455-WDR77	6.45161
cd4	5	afterTRUE	IFIT1	0.997633	3	0.000351838	0.315157	-2.61525	-3.92235	-1.30815	-4.11466	-0.0625596	ENSG00000185745-IFIT1	9.67742
cd4	5	afterTRUE	NCOA1	0.825251	2	0.000361892	0.315157	-1.97368	-2.96271	-0.984637	-4.10385	-0.0839663	ENSG00000084676-NCOA1	4.83871
cd4	5	afterTRUE	IFIT3	1.58486	4	0.000490684	0.351527	-2.70217	-4.09601	-1.30833	-3.98684	-0.315597	ENSG00000119917-IFIT3	13.3065
cd4	5	afterTRUE	TACC3	1.15089	3	0.000518987	0.351527	-1.76194	-2.67574	-0.848139	-3.96524	-0.358324	ENSG00000013810-TACC3	10.4839
cd4	5	afterTRUE	SRGAP2	0.81694	2	0.000724753	0.366239	-1.69188	-2.59886	-0.784902	-3.8362	-0.613124	ENSG00000266028-SRGAP2	5.64516
cd4	5	afterTRUE	CHAMP1	0.825984	2	0.000763604	0.366239	-1.7379	-2.67449	-0.801309	-3.81596	-0.653017	ENSG00000198824-CHAMP1	5.64516
cd4	5	afterTRUE	TRBV7-2	1.60837	4	0.000788358	0.366239	-3.84377	-5.922	-1.76554	-3.80358	-0.677395	ENSG00000282939-TRBV7-2	4.83871
cd4	5	afterTRUE	ZDHHC18	0.843636	2	0.000817119	0.366239	-1.74956	-2.69897	-0.800143	-3.78968	-0.704782	ENSG00000204160-ZDHHC18	6.45161
cd4	5	afterTRUE	CCR8	0.968392	3	0.000908713	0.366239	-2.08816	-3.2338	-0.942516	-3.74838	-0.78602	ENSG00000179934-CCR8	8.06452
cd4	5	afterTRUE	PNPT1	1.46719	4	0.000964352	0.366239	-1.83517	-2.84827	-0.822074	-3.72524	-0.83148	ENSG00000138035-PNPT1	13.7097
cd4	5	afterTRUE	KATNA1	0.662012	1	0.00100241	0.366239	-1.5293	-2.37697	-0.681626	-3.71016	-0.861095	ENSG00000186625-KATNA1	4.83871
cd4	5	afterTRUE	KLHDC4	1.02142	3	0.00102134	0.366239	-1.78001	-2.76859	-0.791425	-3.70287	-0.87541	ENSG00000104731-KLHDC4	8.46774
cd4	5	afterTRUE	THAP4	1.47819	4	0.00115639	0.380803	-1.89474	-2.96102	-0.828473	-3.65436	-0.970484	ENSG00000176946-THAP4	13.3065
cd4	5	afterTRUE	EMC2	1.03239	3	0.00118689	0.380803	-1.69232	-2.64733	-0.737302	-3.64418	-0.990416	ENSG00000104412-EMC2	9.67742
cd4	5	afterTRUE	CTDSP2	1.08331	3	0.00129169	0.388083	-1.70259	-2.67222	-0.732959	-3.61104	-1.05523	ENSG00000175215-CTDSP2	10.0806
cd4	5	afterTRUE	TP53INP1	0.91817	2	0.00150541	0.388083	-1.67421	-2.64382	-0.704591	-3.5509	-1.17256	ENSG00000164938-TP53INP1	8.06452
cd4	5	afterTRUE	IFI6	3.42742	5	0.0015594	0.388083	-3.43358	-5.42993	-1.43722	-3.53703	-1.19957	ENSG00000126709-IFI6	55.6452
cd4	5	afterTRUE	CREB3L2	0.788082	2	0.00157009	0.388083	-1.62434	-2.56949	-0.679196	-3.53433	-1.20481	ENSG00000182158-CREB3L2	6.85484
cd4	5	afterTRUE	CRIPT	1.79166	4	0.00162204	0.388083	-2.03102	-3.2171	-0.844937	-3.52151	-1.22976	ENSG00000119878-CRIPT	18.9516
cd4	5	afterTRUE	OTUD5	1.03741	3	0.00169746	0.388083	-1.75996	-2.79301	-0.726913	-3.50357	-1.26461	ENSG00000068308-OTUD5	10.0806
cd4	5	afterTRUE	PIGP	1.09251	3	0.00170835	0.388083	-1.58228	-2.5117	-0.652853	-3.50105	-1.26951	ENSG00000185808-PIGP	9.27419
cd4	5	afterTRUE	WBP2	1.47194	4	0.00171887	0.388083	-1.98287	-3.14841	-0.817335	-3.49862	-1.27422	ENSG00000132471-WBP2	16.5323
cd4	5	afterTRUE	C12orf65	1.00461	3	0.00183678	0.399893	-1.58561	-2.52468	-0.646546	-3.4724	-1.32509	ENSG00000130921-C12orf65	8.87097
cd4	5	afterTRUE	TOMM40	0.859966	2	0.00193617	0.400709	-1.49429	-2.38462	-0.603957	-3.45153	-1.36551	ENSG00000130204-TOMM40	6.85484
cd4	5	afterTRUE	ATG4D	0.821463	2	0.00197199	0.400709	-1.54241	-2.46336	-0.621471	-3.44427	-1.37957	ENSG00000130734-ATG4D	6.85484
cd4	5	afterTRUE	STAT3	1.86684	4	0.0021731	0.42733	-2.06398	-3.31029	-0.81767	-3.40572	-1.45406	ENSG00000168610-STAT3	21.7742
cd4	5	afterTRUE	PPIH	1.51535	4	0.00239686	0.434895	-1.73942	-2.80193	-0.676919	-3.36669	-1.52924	ENSG00000171960-PPIH	14.5161
cd4	5	afterTRUE	MIAT	1.4149	4	0.00242252	0.434895	-1.82661	-2.94379	-0.70944	-3.36244	-1.53741	ENSG00000225783-MIAT	14.5161
cd4	5	afterTRUE	TOR1B	0.557763	1	0.0024256	0.434895	-1.49701	-2.41273	-0.581286	-3.36194	-1.53838	ENSG00000136816-TOR1B	3.62903
cd4	5	afterTRUE	ZNF644	1.40284	4	0.00264794	0.461196	-1.87242	-3.02985	-0.714996	-3.3269	-1.60567	ENSG00000122482-ZNF644	15.3226
cd4	5	afterTRUE	BTG3	1.4314	4	0.00277872	0.47053	-1.79229	-2.90666	-0.677934	-3.3076	-1.64265	ENSG00000154640-BTG3	16.129
cd4	5	afterTRUE	TIMM17B	1.79843	4	0.00311189	0.481807	-1.99425	-3.25146	-0.737043	-3.26213	-1.72953	ENSG00000126768-TIMM17B	20.1613
cd4	5	afterTRUE	RTP4	1.164	3	0.00313172	0.481807	-1.60173	-2.61228	-0.591183	-3.25958	-1.7344	ENSG00000136514-RTP4	10.8871
cd4	5	afterTRUE	PBDC1	1.44189	4	0.00318591	0.481807	-1.8058	-2.94752	-0.664083	-3.25267	-1.74756	ENSG00000102390-PBDC1	16.5323
cd4	5	afterTRUE	NTPCR	0.961531	2	0.00348591	0.481807	-1.61996	-2.65573	-0.584184	-3.21638	-1.81659	ENSG00000135778-NTPCR	11.6935
cd4	5	afterTRUE	DCXR	1.97036	4	0.00376007	0.481807	-2.09298	-3.44406	-0.741897	-3.18576	-1.87465	ENSG00000169738-DCXR	23.7903
cd4	5	afterTRUE	CXCR3	2.17588	5	0.00379805	0.481807	-2.42246	-3.98823	-0.856688	-3.18168	-1.88236	ENSG00000186810-CXCR3	25
cd4	5	afterTRUE	CHCHD1	1.83589	4	0.00386123	0.481807	-1.86641	-3.07532	-0.657504	-3.175	-1.89501	ENSG00000172586-CHCHD1	21.7742
cd4	5	afterTRUE	ARL8B	1.38219	3	0.00392758	0.481807	-1.64594	-2.71438	-0.577511	-3.16809	-1.90807	ENSG00000134108-ARL8B	13.3065
cd4	5	afterTRUE	MRPL30	0.510149	1	0.00395217	0.481807	-1.37096	-2.2616	-0.480315	-3.16555	-1.91286	ENSG00000185414-MRPL30	4.43548
cd4	5	afterTRUE	PIM1	2.30371	5	0.00395252	0.481807	-2.25649	-3.72244	-0.790546	-3.16552	-1.91293	ENSG00000137193-PIM1	24.1935
cd4	5	afterTRUE	AC013264.1	0.838547	2	0.00398388	0.481807	-1.6534	-2.72863	-0.578167	-3.16231	-1.91898	ENSG00000231621-AC013264.1	6.45161
cd4	5	afterTRUE	KLHL36	0.843072	2	0.00403599	0.481807	-1.5556	-2.56893	-0.542278	-3.15703	-1.92895	ENSG00000135686-KLHL36	7.25806
cd4	5	afterTRUE	XAF1	2.54791	5	0.00404499	0.481807	-2.2434	-3.70518	-0.781622	-3.15613	-1.93066	ENSG00000132530-XAF1	31.0484
cd4	5	afterTRUE	SNAP29	1.68184	4	0.00410351	0.481807	-1.8651	-3.08263	-0.647566	-3.15029	-1.94167	ENSG00000099940-SNAP29	19.3548
cd4	5	afterTRUE	COG4	1.14562	3	0.00414544	0.481807	-1.64421	-2.71895	-0.569462	-3.14616	-1.94946	ENSG00000103051-COG4	11.2903
cd4	5	afterTRUE	SETX	1.87327	4	0.00419575	0.481807	-1.94703	-3.22171	-0.672356	-3.14125	-1.95871	ENSG00000107290-SETX	25
cd4	5	afterTRUE	LINC00467	0.970934	3	0.00448825	0.481807	-1.49939	-2.48966	-0.50912	-3.11379	-2.01037	ENSG00000153363-LINC00467	7.25806
cd4	5	afterTRUE	AAAS	0.809147	2	0.00448828	0.481807	-1.34538	-2.23394	-0.456825	-3.11379	-2.01038	ENSG00000094914-AAAS	6.04839
cd4	5	afterTRUE	PARP9	1.87189	4	0.00449011	0.481807	-2.02082	-3.35553	-0.686098	-3.11363	-2.01069	ENSG00000138496-PARP9	25
cd4	5	afterTRUE	RASAL3	2.10553	5	0.00452477	0.481807	-2.02686	-3.36692	-0.686798	-3.11049	-2.01658	ENSG00000105122-RASAL3	25.8065
cd4	5	afterTRUE	JAGN1	1.2853	3	0.00457278	0.481807	-1.70278	-2.83014	-0.575425	-3.10618	-2.02467	ENSG00000171135-JAGN1	15.7258
cd4	5	afterTRUE	GNA15	1.10543	3	0.00458413	0.481807	-1.42232	-2.3643	-0.48034	-3.10517	-2.02657	ENSG00000060558-GNA15	10.4839
cd4	5	afterTRUE	MX2	1.7052	4	0.00466597	0.482097	-1.91481	-3.18591	-0.643703	-3.09794	-2.04013	ENSG00000183486-MX2	16.5323
cd4	5	afterTRUE	NSF	0.993039	3	0.00503013	0.488884	-1.62251	-2.71037	-0.534639	-3.06718	-2.09771	ENSG00000073969-NSF	8.06452
cd4	5	afterTRUE	UBXN6	0.98074	3	0.00510583	0.488884	-1.65403	-2.76526	-0.542809	-3.06106	-2.10916	ENSG00000167671-UBXN6	7.66129
cd4	5	afterTRUE	CDIP1	1.06235	3	0.00553755	0.488884	-1.51637	-2.54633	-0.486407	-3.0277	-2.17132	ENSG00000089486-CDIP1	9.27419
cd4	5	afterTRUE	SPSB2	0.856365	2	0.00565592	0.488884	-1.64623	-2.76763	-0.524838	-3.01899	-2.18752	ENSG00000111671-SPSB2	7.25806
cd4	5	afterTRUE	TOP1	2.01108	4	0.00569273	0.488884	-1.86711	-3.14009	-0.594127	-3.01632	-2.19249	ENSG00000198900-TOP1	26.6129
cd4	5	afterTRUE	BAZ1B	1.19889	3	0.00573407	0.488884	-1.51883	-2.55538	-0.482278	-3.01333	-2.19803	ENSG00000009954-BAZ1B	11.6935
cd4	5	afterTRUE	SMC1A	1.15079	3	0.0057343	0.488884	-1.66306	-2.79806	-0.528071	-3.01332	-2.19806	ENSG00000072501-SMC1A	11.6935
cd4	5	afterTRUE	PTS	0.749929	2	0.00574248	0.488884	-1.4194	-2.3883	-0.450513	-3.01273	-2.19915	ENSG00000150787-PTS	6.04839
cd4	5	afterTRUE	PTPRE	1.28197	3	0.00601921	0.488884	-1.54194	-2.6013	-0.482572	-2.9933	-2.23518	ENSG00000132334-PTPRE	11.6935
cd4	5	afterTRUE	ACOT8	1.40953	4	0.00602137	0.488884	-1.70843	-2.88224	-0.53462	-2.99315	-2.23545	ENSG00000101473-ACOT8	16.9355
cd4	5	afterTRUE	SEMA4D	1.11434	3	0.00636326	0.488884	-1.73722	-2.94	-0.534448	-2.9703	-2.27771	ENSG00000187764-SEMA4D	10.8871
cd4	5	afterTRUE	LGALS9	1.83219	4	0.00645206	0.488884	-1.93695	-3.2806	-0.593293	-2.96455	-2.28832	ENSG00000168961-LGALS9	22.9839
cd4	5	afterTRUE	RSAD2	0.748137	2	0.00649454	0.488884	-1.69251	-2.86768	-0.517343	-2.96183	-2.29334	ENSG00000134321-RSAD2	6.04839
cd4	5	afterTRUE	CUL4B	1.16017	3	0.0065525	0.488884	-1.39409	-2.36326	-0.424919	-2.95815	-2.30013	ENSG00000158290-CUL4B	10.4839
cd4	5	afterTRUE	KRCC1	1.63242	4	0.00678858	0.488884	-1.81605	-3.08486	-0.547227	-2.94345	-2.32721	ENSG00000172086-KRCC1	16.9355
cd4	5	afterTRUE	TMX1	2.0612	4	0.00678883	0.488884	-2.00419	-3.40446	-0.603912	-2.94343	-2.32723	ENSG00000139921-TMX1	22.5806
cd4	5	afterTRUE	KANSL1-AS1	0.848721	2	0.00704461	0.488884	-1.5218	-2.59063	-0.452971	-2.92805	-2.35551	ENSG00000214401-KANSL1-AS1	7.66129
cd4	5	afterTRUE	SLC2A3	2.25064	5	0.00705278	0.488884	-2.18996	-3.72833	-0.651598	-2.92756	-2.3564	ENSG00000059804-SLC2A3	34.6774
cd4	5	afterTRUE	SMG5	0.648085	1	0.00706064	0.488884	-1.36667	-2.32685	-0.406484	-2.9271	-2.35725	ENSG00000198952-SMG5	4.83871
cd4	5	afterTRUE	OTUD6B-AS1	1.24026	3	0.00709684	0.488884	-1.50641	-2.56554	-0.447275	-2.92497	-2.36116	ENSG00000253738-OTUD6B-AS1	13.7097
cd4	5	afterTRUE	NUDT2	1.5663	4	0.00718683	0.488884	-1.67573	-2.85604	-0.495433	-2.91972	-2.37079	ENSG00000164978-NUDT2	18.5484
cd4	5	afterTRUE	HSH2D	1.18929	3	0.00719446	0.488884	-1.6257	-2.77092	-0.480465	-2.91928	-2.37161	ENSG00000196684-HSH2D	12.5
cd4	5	afterTRUE	ISG15	3.65288	5	0.00733532	0.488884	-2.98791	-5.09861	-0.877213	-2.91119	-2.38643	ENSG00000187608-ISG15	59.6774
cd4	5	afterTRUE	NBEAL1	0.807077	2	0.00734863	0.488884	-1.54977	-2.64483	-0.454708	-2.91044	-2.38781	ENSG00000144426-NBEAL1	6.85484
cd4	5	afterTRUE	TMUB2	0.920508	2	0.0075123	0.488884	-1.44104	-2.4625	-0.419579	-2.90124	-2.40465	ENSG00000168591-TMUB2	8.87097
cd4	5	afterTRUE	PLPBP	1.39066	4	0.00751245	0.488884	-1.62315	-2.7737	-0.4726	-2.90123	-2.40466	ENSG00000147471-PLPBP	16.129
cd4	5	afterTRUE	SNHG12	0.96593	3	0.00751491	0.488884	-1.36183	-2.32719	-0.396468	-2.90109	-2.40491	ENSG00000197989-SNHG12	8.87097
cd4	5	afterTRUE	UNK	0.686727	1	0.00760019	0.488884	-1.52414	-2.60632	-0.441962	-2.89638	-2.41354	ENSG00000132478-UNK	4.43548
cd4	5	afterTRUE	SLC2A1	0.553205	1	0.00768882	0.488884	-1.25041	-2.13972	-0.361099	-2.89153	-2.42239	ENSG00000117394-SLC2A1	4.03226
cd4	5	afterTRUE	KHSRP	0.525737	1	0.00770931	0.488884	-1.28441	-2.19826	-0.370566	-2.89042	-2.42443	ENSG00000088247-KHSRP	4.83871
cd4	5	afterTRUE	TMEM222	0.977066	3	0.00772848	0.488884	-1.34791	-2.30728	-0.388541	-2.88938	-2.42632	ENSG00000186501-TMEM222	8.06452
cd4	5	afterTRUE	DERA	0.89908	2	0.007967	0.488884	-1.48559	-2.54764	-0.423551	-2.87665	-2.44954	ENSG00000023697-DERA	8.06452
cd4	5	afterTRUE	TLK1	1.64421	4	0.00806906	0.488884	-1.74616	-2.99681	-0.495522	-2.87132	-2.45927	ENSG00000198586-TLK1	18.9516
cd4	5	afterTRUE	IFI44	2.15727	5	0.00809557	0.488884	-2.09861	-3.6024	-0.594816	-2.86994	-2.46177	ENSG00000137965-IFI44	23.7903
cd4	5	afterTRUE	ZNF593	1.51657	4	0.00813734	0.488884	-1.74779	-3.00115	-0.494441	-2.86778	-2.4657	ENSG00000142684-ZNF593	18.5484
cd4	5	afterTRUE	PPP4R3A	1.25409	3	0.00828653	0.488884	-1.50694	-2.59045	-0.423424	-2.86016	-2.47957	ENSG00000100796-PPP4R3A	12.9032
cd4	5	afterTRUE	ARID5A	1.38853	4	0.0083402	0.488884	-1.54157	-2.65103	-0.432102	-2.85744	-2.4845	ENSG00000196843-ARID5A	11.2903
cd4	5	afterTRUE	C1orf131	1.49467	4	0.00837722	0.488884	-1.70183	-2.92743	-0.476224	-2.85558	-2.48788	ENSG00000143633-C1orf131	15.7258
cd4	5	afterTRUE	PLEC	1.72828	4	0.0084065	0.488884	-1.81214	-3.11785	-0.506423	-2.85412	-2.49055	ENSG00000178209-PLEC	18.1452
cd4	5	afterTRUE	TBK1	0.91492	2	0.00847992	0.488884	-1.42559	-2.45411	-0.397082	-2.85046	-2.49719	ENSG00000183735-TBK1	8.06452
cd4	5	afterTRUE	NCOA7	1.62041	4	0.00849869	0.488884	-1.72645	-2.97243	-0.480476	-2.84953	-2.49887	ENSG00000111912-NCOA7	20.1613
cd4	6	(Intercept)	IFIT3	0.83153	2	5.6767e-06	0.0320349	3.34818	2.14167	4.55469	5.71107	3.92567	ENSG00000119917-IFIT3	3.22581
cd4	6	(Intercept)	DDX60	0.693477	2	1.77077e-05	0.0320349	3.03851	1.85208	4.22493	5.27057	2.91571	ENSG00000137628-DDX60	5.16129
cd4	6	(Intercept)	IFI44L	1.20301	4	2.40802e-05	0.0320349	3.61712	2.17234	5.06189	5.15229	2.64182	ENSG00000137959-IFI44L	9.67742
cd4	6	(Intercept)	CD79B	1.33053	4	2.77073e-05	0.0320349	3.44871	2.05664	4.84079	5.09838	2.51669	ENSG00000007312-CD79B	18.0645
cd4	6	(Intercept)	TRIM22	1.32439	4	3.63262e-05	0.0320349	3.37314	1.98323	4.76306	4.99443	2.27494	ENSG00000132274-TRIM22	18.0645
cd4	6	(Intercept)	ISG15	3.43308	5	3.84992e-05	0.0320349	5.4321	3.18376	7.68044	4.97215	2.22306	ENSG00000187608-ISG15	56.129
cd4	6	(Intercept)	IFI35	1.73086	4	5.73684e-05	0.0320349	3.50678	2.00929	5.00427	4.8193	1.86658	ENSG00000068079-IFI35	21.2903
cd4	6	(Intercept)	ZNF106	1.55075	4	5.74523e-05	0.0320349	3.44567	1.97411	4.91723	4.81874	1.86527	ENSG00000103994-ZNF106	23.2258
cd4	6	(Intercept)	EIF4G3	1.17617	3	7.27711e-05	0.0320349	3.04794	1.72132	4.37457	4.72822	1.65382	ENSG00000075151-EIF4G3	10.3226
cd4	6	(Intercept)	PARP14	1.72523	4	8.17414e-05	0.0320349	3.27528	1.83616	4.7144	4.68371	1.5498	ENSG00000173193-PARP14	20
cd4	6	(Intercept)	TRIM25	1.11874	3	8.50971e-05	0.0320349	2.92493	1.63551	4.21435	4.6683	1.51378	ENSG00000121060-TRIM25	10.3226
cd4	6	(Intercept)	NR3C1	1.15828	3	9.89866e-05	0.0320349	3.16985	1.75491	4.58479	4.61041	1.37843	ENSG00000113580-NR3C1	14.1935
cd4	6	(Intercept)	MKLN1	1.27103	4	0.000107398	0.0320349	2.99855	1.65094	4.34615	4.57917	1.3054	ENSG00000128585-MKLN1	13.5484
cd4	6	(Intercept)	HIST1H1C	2.27542	5	0.000114163	0.0320349	4.10128	2.24862	5.95394	4.55578	1.25069	ENSG00000187837-HIST1H1C	30.9677
cd4	6	(Intercept)	DNASE1	0.892902	2	0.000115176	0.0320349	2.7074	1.48349	3.93132	4.55239	1.24278	ENSG00000213918-DNASE1	9.67742
cd4	6	(Intercept)	CXXC1	1.48682	4	0.000116912	0.0320349	3.42878	1.8768	4.98076	4.54666	1.22938	ENSG00000154832-CXXC1	21.9355
cd4	6	(Intercept)	PHF11	1.57854	4	0.000116976	0.0320349	3.04794	1.66828	4.42761	4.54645	1.22889	ENSG00000136147-PHF11	19.3548
cd4	6	(Intercept)	CHST12	1.07252	3	0.000119664	0.0320349	2.92303	1.59737	4.24868	4.53775	1.20854	ENSG00000136213-CHST12	12.2581
cd4	6	(Intercept)	JAK2	0.895843	3	0.000120427	0.0320349	2.7074	1.47888	3.93593	4.53531	1.20285	ENSG00000096968-JAK2	8.3871
cd4	6	(Intercept)	IFI6	2.27709	5	0.000123088	0.0320349	3.85146	2.10057	5.60236	4.52694	1.18327	ENSG00000126709-IFI6	30.9677
cd4	6	(Intercept)	SGO2	1.71945	4	0.000131014	0.0320349	3.35611	1.82231	4.88991	4.50303	1.12738	ENSG00000163535-SGO2	20.6452
cd4	6	(Intercept)	OGA	1.95102	5	0.000135095	0.0320349	3.69249	2.00054	5.38444	4.49128	1.0999	ENSG00000198408-OGA	30.9677
cd4	6	(Intercept)	PPP4R2	1.75531	5	0.000136327	0.0320349	3.34818	1.81281	4.88356	4.4878	1.09177	ENSG00000163605-PPP4R2	21.9355
cd4	6	(Intercept)	ZZEF1	1.19472	3	0.000137059	0.0320349	2.92493	1.58303	4.26682	4.48575	1.08697	ENSG00000074755-ZZEF1	14.1935
cd4	6	(Intercept)	UBALD2	2.4194	5	0.000152831	0.0320349	3.70039	1.98678	5.414	4.44399	0.989393	ENSG00000185262-UBALD2	30.3226
cd4	6	(Intercept)	IRF7	1.61647	4	0.000156124	0.0320349	3.37314	1.8082	4.93809	4.43582	0.970294	ENSG00000185507-IRF7	15.4839
cd4	6	(Intercept)	RRN3	1.07205	3	0.000160103	0.0320349	2.7074	1.44859	3.96622	4.42617	0.947749	ENSG00000085721-RRN3	11.6129
cd4	6	(Intercept)	TUT7	1.30414	4	0.000160861	0.0320349	2.92303	1.5634	4.28266	4.42436	0.943515	ENSG00000083223-TUT7	12.2581
cd4	6	(Intercept)	RPS6KA1	1.45178	4	0.000164783	0.0320349	3.04794	1.62724	4.46865	4.41512	0.921935	ENSG00000117676-RPS6KA1	19.3548
cd4	6	(Intercept)	AKAP13	2.19124	5	0.000180618	0.0320349	3.50678	1.85907	5.15449	4.37993	0.839727	ENSG00000170776-AKAP13	38.0645
cd4	6	(Intercept)	SNX6	1.81566	5	0.00018291	0.0320349	3.27944	1.73685	4.82204	4.37509	0.828426	ENSG00000129515-SNX6	24.5161
cd4	6	(Intercept)	LGALS9	1.85045	5	0.000189696	0.0320349	3.37582	1.7828	4.96884	4.36111	0.795788	ENSG00000168961-LGALS9	27.7419
cd4	6	(Intercept)	CLEC2B	1.89844	5	0.000189716	0.0320349	3.57395	1.88742	5.26049	4.36107	0.795691	ENSG00000110852-CLEC2B	21.9355
cd4	6	(Intercept)	HSPA8	3.85255	5	0.000199647	0.0320349	5.1685	2.71851	7.6185	4.34148	0.749974	ENSG00000109971-HSPA8	74.8387
cd4	6	(Intercept)	ADAR	2.45681	5	0.000205337	0.0320349	3.89196	2.04248	5.74144	4.33069	0.724797	ENSG00000160710-ADAR	41.9355
cd4	6	(Intercept)	GRK6	2.09911	5	0.000206324	0.0320349	3.69686	1.93935	5.45438	4.32885	0.720497	ENSG00000198055-GRK6	35.4839
cd4	6	(Intercept)	BTN3A2	1.6765	4	0.000213477	0.0320349	3.14055	1.64298	4.63812	4.31576	0.68996	ENSG00000186470-BTN3A2	25.8065
cd4	6	(Intercept)	STAT1	2.1755	5	0.000216377	0.0320349	3.46153	1.80892	5.11415	4.31058	0.677871	ENSG00000115415-STAT1	37.4194
cd4	6	(Intercept)	VPS37B	1.20534	4	0.000221112	0.0320349	2.83232	1.4775	4.18715	4.30227	0.658475	ENSG00000139722-VPS37B	13.5484
cd4	6	(Intercept)	SAMHD1	2.50846	5	0.000231858	0.0320349	3.96143	2.05843	5.86442	4.28403	0.61595	ENSG00000101347-SAMHD1	41.2903
cd4	6	(Intercept)	PARP12	1.29073	4	0.000234689	0.0320349	2.92493	1.51832	4.33154	4.27937	0.605078	ENSG00000059378-PARP12	18.7097
cd4	6	(Intercept)	CENPF	2.98812	5	0.000235022	0.0320349	4.28999	2.22665	6.35332	4.27883	0.603805	ENSG00000117724-CENPF	43.871
cd4	6	(Intercept)	ISG20	2.65737	5	0.000242394	0.0320349	4.04507	2.09412	5.99603	4.26696	0.576132	ENSG00000172183-ISG20	38.0645
cd4	6	(Intercept)	KEAP1	1.48483	4	0.000251544	0.0320349	2.99855	1.54749	4.4496	4.25271	0.54293	ENSG00000079999-KEAP1	20.6452
cd4	6	(Intercept)	ZNF766	0.816873	2	0.000253658	0.0320349	2.51472	1.29688	3.73256	4.24949	0.535432	ENSG00000196214-ZNF766	6.45161
cd4	6	(Intercept)	SHISA5	1.93714	5	0.000261492	0.0320349	3.34818	1.72223	4.97413	4.2378	0.50818	ENSG00000164054-SHISA5	32.2581
cd4	6	(Intercept)	CDC20	1.75334	5	0.000275666	0.0320349	3.34818	1.7144	4.98196	4.21749	0.460882	ENSG00000117399-CDC20	21.2903
cd4	6	(Intercept)	TNKS2	1.2245	4	0.000279673	0.0320349	2.73034	1.39629	4.0644	4.21194	0.447952	ENSG00000107854-TNKS2	14.1935
cd4	6	(Intercept)	UBAP2	1.46026	4	0.00028444	0.0320349	2.83232	1.4463	4.21834	4.20543	0.432808	ENSG00000137073-UBAP2	19.3548
cd4	6	(Intercept)	RORA	1.85706	5	0.000309221	0.0320349	3.27456	1.65978	4.88935	4.17327	0.357968	ENSG00000069667-RORA	22.5806
cd4	6	(Intercept)	APEH	1.7245	4	0.000313182	0.0320349	3.05704	1.54775	4.56633	4.16837	0.346562	ENSG00000164062-APEH	25.8065
cd4	6	(Intercept)	MKI67	3.50555	5	0.00031892	0.0320349	4.52014	2.28475	6.75554	4.16137	0.330297	ENSG00000148773-MKI67	69.0323
cd4	6	(Intercept)	SMG1	2.02865	5	0.000323798	0.0320349	3.45004	1.74145	5.15863	4.15552	0.316697	ENSG00000157106-SMG1	36.7742
cd4	6	(Intercept)	NKTR	2.17429	5	0.00032913	0.0320349	3.4831	1.75553	5.21068	4.14923	0.302067	ENSG00000114857-NKTR	33.5484
cd4	6	(Intercept)	SRSF4	2.72738	5	0.000330514	0.0320349	3.75263	1.89065	5.61461	4.14761	0.298308	ENSG00000116350-SRSF4	45.8065
cd4	6	(Intercept)	CDKN1B	1.03369	3	0.000338476	0.0320349	2.7074	1.36106	4.05375	4.13844	0.276982	ENSG00000111276-CDKN1B	12.9032
cd4	6	(Intercept)	NUSAP1	2.18733	5	0.000350201	0.0320349	3.52233	1.76517	5.2795	4.12531	0.246475	ENSG00000137804-NUSAP1	38.0645
cd4	6	(Intercept)	NSD3	2.74006	5	0.000351053	0.0320349	3.7536	1.88064	5.62656	4.12437	0.244297	ENSG00000147548-NSD3	43.2258
cd4	6	(Intercept)	TOP2A	2.69084	5	0.000364392	0.0320349	3.96143	1.97785	5.945	4.10999	0.210891	ENSG00000131747-TOP2A	40.6452
cd4	6	(Intercept)	SP100	2.54158	5	0.000369828	0.0320349	3.7146	1.85203	5.57718	4.10427	0.197628	ENSG00000067066-SP100	45.1613
cd4	6	(Intercept)	SNX1	1.31546	4	0.000378349	0.0320349	3.12234	1.55337	4.6913	4.09548	0.177223	ENSG00000028528-SNX1	17.4194
cd4	6	(Intercept)	SNRPB2	2.39196	5	0.000379889	0.0320349	3.50678	1.74396	5.2696	4.09392	0.173584	ENSG00000125870-SNRPB2	36.129
cd4	6	(Intercept)	CNTRL	2.05783	5	0.000381954	0.0320349	3.34818	1.66423	5.03214	4.09182	0.16873	ENSG00000119397-CNTRL	36.129
cd4	6	(Intercept)	WSB1	1.87776	5	0.000392797	0.0320349	3.24537	1.6088	4.88194	4.08102	0.143655	ENSG00000109046-WSB1	25.8065
cd4	6	(Intercept)	H3F3B	4.24705	5	0.000397519	0.0320349	5.23544	2.59234	7.87855	4.0764	0.132952	ENSG00000132475-H3F3B	77.4194
cd4	6	(Intercept)	NAP1L4	2.72191	5	0.000400056	0.0320349	3.84502	1.9027	5.78735	4.07395	0.127256	ENSG00000205531-NAP1L4	53.5484
cd4	6	(Intercept)	PPP1R18	2.32854	5	0.000407253	0.0320349	3.44567	1.70213	5.18921	4.06706	0.111286	ENSG00000146112-PPP1R18	38.0645
cd4	6	(Intercept)	TMEM107	2.17049	5	0.00040895	0.0320349	3.43994	1.69861	5.18127	4.06545	0.10756	ENSG00000179029-TMEM107	32.9032
cd4	6	(Intercept)	RASGRP1	1.52941	4	0.000416223	0.0320349	2.99855	1.47811	4.51898	4.05865	0.091774	ENSG00000172575-RASGRP1	29.6774
cd4	6	(Intercept)	IGBP1	1.40546	4	0.000429334	0.0320349	2.86435	1.40766	4.32105	4.04666	0.063998	ENSG00000089289-IGBP1	18.7097
cd4	6	(Intercept)	ZNRD1	1.75957	5	0.000431163	0.0320349	3.04794	1.49725	4.59864	4.04502	0.0601911	ENSG00000066379-ZNRD1	25.8065
cd4	6	(Intercept)	FAF2	1.16078	3	0.000432818	0.0320349	2.7074	1.32946	4.08534	4.04354	0.0567602	ENSG00000113194-FAF2	16.129
cd4	6	(Intercept)	RABGGTA	1.3013	4	0.000442364	0.0320349	2.73034	1.33782	4.12286	4.0351	0.0372234	ENSG00000100949-RABGGTA	13.5484
cd4	6	(Intercept)	FAM107B	2.15079	5	0.000447604	0.0320349	3.52138	1.72339	5.31938	4.03055	0.0266777	ENSG00000065809-FAM107B	40.6452
cd4	6	(Intercept)	UBC	3.69054	5	0.000448055	0.0320349	5.01561	2.45443	7.57679	4.03016	0.0257764	ENSG00000150991-UBC	80
cd4	6	(Intercept)	SLC25A3	2.92126	5	0.000452908	0.0320349	4.09185	2.00022	6.18347	4.02599	0.0161286	ENSG00000075415-SLC25A3	56.129
cd4	6	(Intercept)	ISG20L2	1.58858	4	0.000458528	0.0320349	2.83232	1.38281	4.28184	4.02122	0.00508666	ENSG00000143319-ISG20L2	22.5806
cd4	6	(Intercept)	SNAP23	1.30624	4	0.000458826	0.0320349	2.73034	1.33293	4.12775	4.02097	0.00450502	ENSG00000092531-SNAP23	11.6129
cd4	6	(Intercept)	SMCHD1	3.138	5	0.00046047	0.0320349	3.98527	1.94487	6.02567	4.01959	0.00130128	ENSG00000101596-SMCHD1	61.2903
cd4	6	(Intercept)	RICTOR	1.41136	4	0.000461317	0.0320349	2.73034	1.3322	4.12848	4.01888	-0.000344246	ENSG00000164327-RICTOR	14.8387
cd4	6	(Intercept)	GLG1	2.02632	5	0.000469829	0.0320349	3.14055	1.52952	4.75158	4.01181	-0.0167162	ENSG00000090863-GLG1	32.9032
cd4	6	(Intercept)	RNF213	3.49355	5	0.000481118	0.0320349	4.70587	2.28632	7.12542	4.00262	-0.0379756	ENSG00000173821-RNF213	81.2903
cd4	6	(Intercept)	ITGB7	2.04408	5	0.000486995	0.0320349	3.27456	1.58895	4.96018	3.99792	-0.0488465	ENSG00000139626-ITGB7	32.2581
cd4	6	(Intercept)	CEBPZ	2.48469	5	0.000496645	0.0320349	3.44567	1.6686	5.22274	3.99032	-0.0664134	ENSG00000115816-CEBPZ	34.8387
cd4	6	(Intercept)	NONO	2.53648	5	0.000502837	0.0320349	3.37314	1.63138	5.1149	3.98552	-0.077506	ENSG00000147140-NONO	34.8387
cd4	6	(Intercept)	XRCC5	3.07914	5	0.000508553	0.0320349	3.92836	1.89768	5.95904	3.98115	-0.0876272	ENSG00000079246-XRCC5	52.2581
cd4	6	(Intercept)	SETX	1.99073	5	0.000510259	0.0320349	3.21417	1.55213	4.87621	3.97985	-0.0906242	ENSG00000107290-SETX	34.8387
cd4	6	(Intercept)	ARL4C	2.73704	5	0.000511183	0.0320349	3.97605	1.91968	6.03242	3.97915	-0.0922446	ENSG00000188042-ARL4C	56.7742
cd4	6	(Intercept)	NDE1	1.02152	3	0.000524718	0.0320349	2.51472	1.21082	3.81862	3.96902	-0.11564	ENSG00000072864-NDE1	10.9677
cd4	6	(Intercept)	BABAM1	1.87884	5	0.000529597	0.0320349	2.92493	1.40696	4.44289	3.96544	-0.123925	ENSG00000105393-BABAM1	23.2258
cd4	6	(Intercept)	MPHOSPH6	1.45823	4	0.000530625	0.0320349	2.7074	1.30206	4.11275	3.96469	-0.12566	ENSG00000135698-MPHOSPH6	18.0645
cd4	6	(Intercept)	BPTF	1.98626	5	0.00053144	0.0320349	3.52627	1.6956	5.35693	3.96409	-0.127035	ENSG00000171634-BPTF	37.4194
cd4	6	(Intercept)	PRR13	2.37422	5	0.000537775	0.0320349	3.37205	1.61941	5.12469	3.9595	-0.137641	ENSG00000205352-PRR13	38.0645
cd4	6	(Intercept)	PSMB2	2.28323	5	0.00054212	0.0320349	3.34818	1.60658	5.08979	3.95638	-0.144845	ENSG00000126067-PSMB2	31.6129
cd4	6	(Intercept)	IFITM1	4.34143	5	0.000566668	0.0320349	5.2254	2.49549	7.95532	3.93921	-0.184485	ENSG00000185885-IFITM1	67.0968
cd4	6	(Intercept)	HSP90B1	3.45513	5	0.000571778	0.0320349	4.30021	2.05165	6.54877	3.93572	-0.19252	ENSG00000166598-HSP90B1	57.4194
cd4	6	(Intercept)	RC3H1	2.10537	5	0.000573396	0.0320349	3.04794	1.45375	4.64214	3.93463	-0.195048	ENSG00000135870-RC3H1	25.8065
cd4	6	(Intercept)	FRG1	1.68916	4	0.000573844	0.0320349	3.04794	1.45362	4.64226	3.93432	-0.195748	ENSG00000109536-FRG1	23.871
cd4	6	(Intercept)	PSMA2	1.56796	4	0.000573889	0.0320349	2.73034	1.30214	4.15854	3.93429	-0.195817	ENSG00000106588-PSMA2	15.4839
cd4	6	(Intercept)	MALAT1	6.30874	5	0.000579737	0.0320349	7.34111	3.49725	11.185	3.93036	-0.204892	ENSG00000251562-MALAT1	99.3548
cd4	6	afterTRUE	IFIT3	0.83153	2	6.04278e-05	0.343755	-3.14582	-4.49473	-1.7969	-4.7994	-3.96453	ENSG00000119917-IFIT3	3.22581
cd4	6	afterTRUE	DDX60	0.693477	2	0.000116567	0.343755	-2.93129	-4.25775	-1.60482	-4.54779	-4.00414	ENSG00000137628-DDX60	5.16129
cd4	6	afterTRUE	IFI44L	1.20301	4	0.000722896	0.995321	-3.01763	-4.63294	-1.40232	-3.84458	-4.12326	ENSG00000137959-IFI44L	9.67742
cd4	6	afterTRUE	CD79B	1.33053	4	0.00173378	0.995321	-2.64772	-4.20411	-1.09133	-3.50101	-4.18517	ENSG00000007312-CD79B	18.0645
cd4	6	afterTRUE	DNASE1	0.892902	2	0.00217307	0.995321	-2.26813	-3.63651	-0.899747	-3.41114	-4.20166	ENSG00000213918-DNASE1	9.67742
cd4	6	afterTRUE	JAK2	0.895843	3	0.00227495	0.995321	-2.26445	-3.63799	-0.890918	-3.39283	-4.20503	ENSG00000096968-JAK2	8.3871
cd4	6	afterTRUE	TRIM22	1.32439	4	0.00228232	0.995321	-2.56095	-4.11492	-1.00698	-3.39154	-4.20527	ENSG00000132274-TRIM22	18.0645
cd4	6	afterTRUE	NR3C1	1.15828	3	0.00308046	0.995321	-2.51446	-4.09641	-0.932508	-3.27107	-4.22753	ENSG00000113580-NR3C1	14.1935
cd4	6	afterTRUE	EIF4G3	1.17617	3	0.00327462	0.995321	-2.33971	-3.82292	-0.856501	-3.24637	-4.23211	ENSG00000075151-EIF4G3	10.3226
cd4	6	afterTRUE	TRIM25	1.11874	3	0.00346903	0.995321	-2.25773	-3.69935	-0.81612	-3.22301	-4.23644	ENSG00000121060-TRIM25	10.3226
cd4	6	afterTRUE	CHST12	1.07252	3	0.00356592	0.995321	-2.31314	-3.79527	-0.831009	-3.21184	-4.23852	ENSG00000136213-CHST12	12.2581
cd4	6	afterTRUE	ZNF766	0.816873	2	0.00360201	0.995321	-2.12231	-3.4839	-0.760719	-3.20775	-4.23928	ENSG00000196214-ZNF766	6.45161
cd4	6	afterTRUE	RRN3	1.07205	3	0.0061373	0.995321	-2.04419	-3.45159	-0.636786	-2.9891	-4.28	ENSG00000085721-RRN3	11.6129
cd4	6	afterTRUE	ZZEF1	1.19472	3	0.00647743	0.995321	-2.16276	-3.66304	-0.662471	-2.96669	-4.28418	ENSG00000074755-ZZEF1	14.1935
cd4	6	afterTRUE	ZNF106	1.55075	4	0.00653805	0.995321	-2.36864	-4.0139	-0.723386	-2.96281	-4.2849	ENSG00000103994-ZNF106	23.2258
cd4	6	afterTRUE	MKLN1	1.27103	4	0.00674981	0.995321	-2.1594	-3.66606	-0.652729	-2.94953	-4.28738	ENSG00000128585-MKLN1	13.5484
cd4	6	afterTRUE	AC116407.2	0.507205	1	0.0072309	0.995321	-1.98169	-3.37798	-0.585403	-2.92078	-4.29274	ENSG00000277511-AC116407.2	3.87097
cd4	6	afterTRUE	CXXC1	1.48682	4	0.00798776	0.995321	-2.42744	-4.16261	-0.692282	-2.87904	-4.30051	ENSG00000154832-CXXC1	21.9355
cd4	6	afterTRUE	HLA-DRB1	2.08734	5	0.00830906	0.995321	2.60917	0.733295	4.48505	2.86244	-4.3036	ENSG00000196126-HLA-DRB1	37.4194
cd4	6	afterTRUE	CDKN1B	1.03369	3	0.00835047	0.995321	-2.09214	-3.5974	-0.586884	-2.86035	-4.30399	ENSG00000111276-CDKN1B	12.9032
cd4	6	afterTRUE	VPS37B	1.20534	4	0.0105038	0.995321	-2.03373	-3.54847	-0.518983	-2.76307	-4.32208	ENSG00000139722-VPS37B	13.5484
cd4	6	afterTRUE	TUT7	1.30414	4	0.0110962	0.995321	-2.02361	-3.54373	-0.5035	-2.73962	-4.32643	ENSG00000083223-TUT7	12.2581
cd4	6	afterTRUE	IFI35	1.73086	4	0.0113829	0.995321	-2.2199	-3.89414	-0.545659	-2.72869	-4.32846	ENSG00000068079-IFI35	21.2903
cd4	6	afterTRUE	BRK1	1.64943	4	0.0123852	0.995321	2.06178	0.485843	3.63772	2.69241	-4.33518	ENSG00000254999-BRK1	27.7419
cd4	6	afterTRUE	GRAMD4	0.587946	1	0.0126658	0.995321	-1.85632	-3.28033	-0.432316	-2.68275	-4.33696	ENSG00000075240-GRAMD4	3.87097
cd4	6	afterTRUE	PARP12	1.29073	4	0.0129505	0.995321	-2.04274	-3.61538	-0.470104	-2.67315	-4.33874	ENSG00000059378-PARP12	18.7097
cd4	6	afterTRUE	SNX1	1.31546	4	0.0136691	0.995321	-2.2586	-4.01275	-0.504439	-2.64977	-4.34306	ENSG00000028528-SNX1	17.4194
cd4	6	afterTRUE	NDE1	1.02152	3	0.0141449	0.995321	-1.8665	-3.3243	-0.408694	-2.63492	-4.3458	ENSG00000072864-NDE1	10.9677
cd4	6	afterTRUE	HS3ST3B1	0.645892	1	0.0146642	0.995321	-1.78389	-3.18552	-0.38226	-2.61923	-4.34869	ENSG00000125430-HS3ST3B1	4.51613
cd4	6	afterTRUE	TNKS2	1.2245	4	0.0154245	0.995321	-1.88231	-3.37383	-0.390788	-2.59717	-4.35274	ENSG00000107854-TNKS2	14.1935
cd4	6	afterTRUE	RPS6KA1	1.45178	4	0.0158579	0.995321	-1.9952	-3.5836	-0.406811	-2.58504	-4.35497	ENSG00000117676-RPS6KA1	19.3548
cd4	6	afterTRUE	IRF7	1.61647	4	0.0159408	0.995321	-2.19584	-3.9455	-0.446173	-2.58276	-4.35539	ENSG00000185507-IRF7	15.4839
cd4	6	afterTRUE	FAF2	1.16078	3	0.0159488	0.995321	-1.93328	-3.47386	-0.392692	-2.58254	-4.35543	ENSG00000113194-FAF2	16.129
cd4	6	afterTRUE	HIPK2	0.596379	1	0.0165515	0.995321	-1.84578	-3.32597	-0.365593	-2.56627	-4.35842	ENSG00000064393-HIPK2	2.58065
cd4	6	afterTRUE	AC245297.3	0.534277	1	0.0178619	0.995321	-1.70699	-3.09402	-0.319964	-2.53271	-4.36457	ENSG00000274265-AC245297.3	3.22581
cd4	6	afterTRUE	CHI3L2	0.538352	1	0.0183628	0.995321	-1.7019	-3.09149	-0.312302	-2.52048	-4.3668	ENSG00000064886-CHI3L2	3.87097
cd4	6	afterTRUE	PARP14	1.72523	4	0.0201955	0.995321	-1.93756	-3.54655	-0.328578	-2.47823	-4.3745	ENSG00000173193-PARP14	20
cd4	6	afterTRUE	ARMC10	1.01613	3	0.0202157	0.995321	-1.87323	-3.42908	-0.317389	-2.47779	-4.37458	ENSG00000170632-ARMC10	9.03226
cd4	6	afterTRUE	ZNF493	0.557038	1	0.0208908	0.995321	-1.67854	-3.08098	-0.276105	-2.46313	-4.37725	ENSG00000196268-ZNF493	3.22581
cd4	6	afterTRUE	SPAST	0.715753	2	0.020912	0.995321	-1.721	-3.15918	-0.282825	-2.46268	-4.37733	ENSG00000021574-SPAST	6.45161
cd4	6	afterTRUE	AP3S2	0.553819	1	0.0211095	0.995321	-1.68256	-3.09102	-0.274104	-2.45847	-4.37809	ENSG00000157823-AP3S2	4.51613
cd4	6	afterTRUE	SGO2	1.71945	4	0.0212658	0.995321	-2.04583	-3.76067	-0.330982	-2.45518	-4.37869	ENSG00000163535-SGO2	20.6452
cd4	6	afterTRUE	PHF11	1.57854	4	0.0214874	0.995321	-1.83675	-3.37926	-0.294242	-2.45054	-4.37953	ENSG00000136147-PHF11	19.3548
cd4	6	afterTRUE	CCDC146	0.563406	1	0.0221104	0.995321	-1.67058	-3.08091	-0.260247	-2.43772	-4.38185	ENSG00000135205-CCDC146	3.87097
cd4	6	afterTRUE	GNL3	1.47447	4	0.0233111	0.995321	1.84309	0.271792	3.41439	2.41394	-4.38616	ENSG00000163938-GNL3	26.4516
cd4	6	afterTRUE	SESN1	0.586561	1	0.0236974	0.995321	-1.64164	-3.0455	-0.237774	-2.40653	-4.38749	ENSG00000080546-SESN1	4.51613
cd4	6	afterTRUE	KEAP1	1.48483	4	0.0240295	0.995321	-1.89215	-3.51448	-0.269822	-2.40024	-4.38863	ENSG00000079999-KEAP1	20.6452
cd4	6	afterTRUE	RAD23B	1.39726	4	0.0240399	0.995321	1.74658	0.248942	3.24422	2.40005	-4.38866	ENSG00000119318-RAD23B	26.4516
cd4	6	afterTRUE	PPP4R2	1.75531	5	0.0247408	0.995321	-1.9911	-3.7077	-0.274495	-2.38705	-4.39101	ENSG00000163605-PPP4R2	21.9355
cd4	6	afterTRUE	REEP5	1.52901	4	0.0249865	0.995321	1.91126	0.260393	3.56214	2.38257	-4.39181	ENSG00000129625-REEP5	23.2258
cd4	6	afterTRUE	CHMP5	1.11835	3	0.025152	0.995321	-1.74546	-3.25502	-0.235908	-2.37958	-4.39235	ENSG00000086065-CHMP5	11.6129
cd4	6	afterTRUE	IKZF5	0.5997	1	0.0253905	0.995321	-1.62521	-3.0333	-0.217122	-2.3753	-4.39312	ENSG00000095574-IKZF5	3.87097
cd4	6	afterTRUE	RACGAP1	0.821712	2	0.0256566	0.995321	-1.7447	-3.25934	-0.230067	-2.37056	-4.39397	ENSG00000161800-RACGAP1	9.03226
cd4	6	afterTRUE	OGA	1.95102	5	0.0257893	0.995321	-2.17684	-4.0685	-0.285181	-2.36822	-4.39439	ENSG00000198408-OGA	30.9677
cd4	6	afterTRUE	HLA-DRA	1.8044	5	0.0261612	0.995321	2.2555	0.290082	4.22092	2.36171	-4.39556	ENSG00000204287-HLA-DRA	29.0323
cd4	6	afterTRUE	RABGGTA	1.3013	4	0.0261894	0.995321	-1.7863	-3.34318	-0.229415	-2.36122	-4.39565	ENSG00000100949-RABGGTA	13.5484
cd4	6	afterTRUE	HERC6	0.580227	1	0.0262313	0.995321	-1.37771	-2.57885	-0.17657	-2.36049	-4.39578	ENSG00000138642-HERC6	6.45161
cd4	6	afterTRUE	NCBP2-AS2	1.39565	4	0.026444	0.995321	1.74456	0.221213	3.26791	2.35682	-4.39644	ENSG00000270170-NCBP2-AS2	19.3548
cd4	6	afterTRUE	ZNF426	0.607443	1	0.0266897	0.995321	-1.61553	-3.02874	-0.202326	-2.3526	-4.39719	ENSG00000130818-ZNF426	5.16129
cd4	6	afterTRUE	IDH3B	1.35102	4	0.0266951	0.995321	1.68878	0.211441	3.16612	2.35251	-4.39721	ENSG00000101365-IDH3B	24.5161
cd4	6	afterTRUE	MRPL33	1.28436	4	0.026815	0.995321	1.60545	0.199788	3.01111	2.35047	-4.39758	ENSG00000243147-MRPL33	23.871
cd4	6	afterTRUE	SNAP23	1.30624	4	0.0271493	0.995321	-1.78012	-3.34247	-0.217768	-2.34482	-4.39859	ENSG00000092531-SNAP23	11.6129
cd4	6	afterTRUE	TMEM115	0.742367	2	0.0272865	0.995321	-1.68774	-3.17046	-0.205011	-2.34251	-4.399	ENSG00000126062-TMEM115	5.80645
cd4	6	afterTRUE	IMP3	1.45456	4	0.0272876	0.995321	1.81819	0.220845	3.41554	2.3425	-4.399	ENSG00000177971-IMP3	25.1613
cd4	6	afterTRUE	ST7	0.613589	1	0.0275898	0.995321	-1.60785	-3.02345	-0.192255	-2.33746	-4.3999	ENSG00000004866-ST7	5.16129
cd4	6	afterTRUE	UQCC3	1.20662	4	0.0286666	0.995321	1.50828	0.170316	2.84624	2.31994	-4.40303	ENSG00000204922-UQCC3	20.6452
cd4	6	afterTRUE	RANGRF	1.29939	4	0.0289143	0.995321	1.62424	0.180955	3.06752	2.31599	-4.40374	ENSG00000108961-RANGRF	16.7742
cd4	6	afterTRUE	C12orf75	2.07681	5	0.0290874	0.995321	2.04387	0.225555	3.86218	2.31325	-4.40423	ENSG00000235162-C12orf75	36.7742
cd4	6	afterTRUE	PPP3CA	0.864865	2	0.0295335	0.995321	-1.69076	-3.19949	-0.182026	-2.30626	-4.40547	ENSG00000138814-PPP3CA	9.67742
cd4	6	afterTRUE	IGBP1	1.40546	4	0.0296564	0.995321	-1.82361	-3.45225	-0.194981	-2.30435	-4.40581	ENSG00000089289-IGBP1	18.7097
cd4	6	afterTRUE	PSMG4	1.22668	4	0.0296667	0.995321	1.53335	0.163851	2.90286	2.30419	-4.40584	ENSG00000180822-PSMG4	20.6452
cd4	6	afterTRUE	CLEC2B	1.89844	5	0.0308716	0.995321	-2.09439	-3.97999	-0.20879	-2.28584	-4.4091	ENSG00000110852-CLEC2B	21.9355
cd4	6	afterTRUE	UBAP2	1.46026	4	0.0314205	0.995321	-1.71508	-3.2647	-0.165457	-2.2777	-4.41055	ENSG00000137073-UBAP2	19.3548
cd4	6	afterTRUE	PTGER4	0.945661	3	0.0320186	0.995321	-1.70552	-3.25243	-0.158609	-2.26898	-4.41209	ENSG00000171522-PTGER4	10.9677
cd4	6	afterTRUE	SMIM26	1.29274	4	0.0320727	0.995321	1.61593	0.149771	3.08209	2.26819	-4.41223	ENSG00000232388-SMIM26	23.871
cd4	6	afterTRUE	HIST1H1C	2.27542	5	0.0321142	0.995321	-2.28233	-4.35366	-0.21099	-2.2676	-4.41234	ENSG00000187837-HIST1H1C	30.9677
cd4	6	afterTRUE	RPS6KB1	0.959176	3	0.0331361	0.995321	-1.68863	-3.23104	-0.14622	-2.25306	-4.41491	ENSG00000108443-RPS6KB1	11.6129
cd4	6	afterTRUE	HSH2D	1.3107	4	0.0333538	0.995321	-1.74588	-3.34275	-0.149021	-2.25002	-4.41544	ENSG00000196684-HSH2D	15.4839
cd4	6	afterTRUE	BTN3A2	1.6765	4	0.0333993	0.995321	-1.83007	-3.5044	-0.155734	-2.24938	-4.41556	ENSG00000186470-BTN3A2	25.8065
cd4	6	afterTRUE	CDC20	1.75334	5	0.0336401	0.995321	-1.99356	-3.82018	-0.166933	-2.24604	-4.41615	ENSG00000117399-CDC20	21.2903
cd4	6	afterTRUE	C1orf43	1.13755	3	0.0342869	0.995321	1.42194	0.113903	2.72997	2.23717	-4.41771	ENSG00000143612-C1orf43	17.4194
cd4	6	afterTRUE	TOPORS	0.597862	1	0.0347659	0.995321	-1.62751	-3.12899	-0.126027	-2.2307	-4.41885	ENSG00000197579-TOPORS	2.58065
cd4	6	afterTRUE	LRBA	1.31867	4	0.0351535	0.995321	-1.76459	-3.39633	-0.132855	-2.22553	-4.41976	ENSG00000198589-LRBA	14.8387
cd4	6	afterTRUE	RASGRP1	1.52941	4	0.0353254	0.995321	-1.83642	-3.53632	-0.136522	-2.22325	-4.42016	ENSG00000172575-RASGRP1	29.6774
cd4	6	afterTRUE	MDH1	1.43915	4	0.0356137	0.995321	1.79894	0.130884	3.467	2.21945	-4.42083	ENSG00000014641-MDH1	29.0323
cd4	6	afterTRUE	NCOA2	0.800494	2	0.0360208	0.995321	-1.59064	-3.06909	-0.112185	-2.21413	-4.42176	ENSG00000140396-NCOA2	7.09677
cd4	6	afterTRUE	TAP2	1.25718	4	0.0361605	0.995321	1.57147	0.109636	3.0333	2.21231	-4.42208	ENSG00000204267-TAP2	23.2258
cd4	6	afterTRUE	FNTA	1.23053	4	0.0364113	0.995321	1.53816	0.105214	2.97112	2.20907	-4.42265	ENSG00000168522-FNTA	17.4194
cd4	6	afterTRUE	RGS10	1.44742	4	0.0368311	0.995321	1.80927	0.119645	3.4989	2.2037	-4.42359	ENSG00000148908-RGS10	34.1935
cd4	6	afterTRUE	LGALS9	1.85045	5	0.0368718	0.995321	-1.90672	-3.68777	-0.125671	-2.20318	-4.42368	ENSG00000168961-LGALS9	27.7419
cd4	6	afterTRUE	ZBTB17	0.642629	1	0.0369505	0.995321	-1.35147	-2.61443	-0.0885004	-2.20218	-4.42386	ENSG00000116809-ZBTB17	7.09677
cd4	6	afterTRUE	UBN1	1.17929	3	0.0372746	0.995321	1.47412	0.0939618	2.85427	2.19808	-4.42457	ENSG00000118900-UBN1	16.7742
cd4	6	afterTRUE	NOP14	1.26122	4	0.0372795	0.995321	1.57652	0.100447	3.0526	2.19801	-4.42458	ENSG00000087269-NOP14	18.7097
cd4	6	afterTRUE	LSM2	1.14481	3	0.037455	0.995321	1.43101	0.0898293	2.7722	2.19581	-4.42497	ENSG00000204392-LSM2	17.4194
cd4	6	afterTRUE	TBCA	2.21752	5	0.0379976	0.995321	2.00334	0.119953	3.88672	2.18904	-4.42615	ENSG00000171530-TBCA	36.7742
cd4	6	afterTRUE	SNX6	1.81566	5	0.038462	0.995321	-1.82972	-3.5544	-0.105049	-2.18332	-4.42715	ENSG00000129515-SNX6	24.5161
cd4	6	afterTRUE	GTF2B	1.08755	3	0.0387026	0.995321	1.35944	0.0763211	2.64256	2.18038	-4.42766	ENSG00000137947-GTF2B	14.8387
cd4	6	afterTRUE	MTIF2	0.784943	2	0.0389515	0.995321	-1.61007	-3.13187	-0.0882811	-2.17735	-4.42819	ENSG00000085760-MTIF2	7.09677
cd4	6	afterTRUE	TP53	1.15507	3	0.0391808	0.995321	1.44383	0.0774273	2.81024	2.17458	-4.42868	ENSG00000141510-TP53	20.6452
cd4	6	afterTRUE	SENP5	0.666758	1	0.0393872	0.995321	-1.54139	-3.00179	-0.0809919	-2.1721	-4.42911	ENSG00000119231-SENP5	6.45161
cd8	all	(Intercept)	TMSB10	14.4294	5	2.51096e-27	3.48421e-23	14.4874	14.2894	14.6855	154.804	41.4263	ENSG00000034510-TMSB10	99.9021
cd8	all	(Intercept)	RPL41	14.8094	5	2.62238e-26	1.70516e-22	14.821	14.5871	15.0549	134.101	40.8905	ENSG00000229117-RPL41	99.9327
cd8	all	(Intercept)	RPL35	12.491	5	3.92157e-26	1.70516e-22	12.4434	12.2422	12.6447	130.838	40.786	ENSG00000136942-RPL35	98.3178
cd8	all	(Intercept)	SERF2	12.1188	5	5.23908e-26	1.70516e-22	12.1992	11.9984	12.4001	128.539	40.7084	ENSG00000140264-SERF2	96.9905
cd8	all	(Intercept)	ATP5F1E	12.4112	5	6.14427e-26	1.70516e-22	12.4344	12.2277	12.6411	127.291	40.6649	ENSG00000124172-ATP5F1E	98.1282
cd8	all	(Intercept)	RPL19	13.2887	5	9.80528e-26	1.84873e-22	13.2273	13.001	13.4536	123.701	40.5334	ENSG00000108298-RPL19	99.7492
cd8	all	(Intercept)	COX4I1	11.0155	5	1.00598e-25	1.84873e-22	10.8877	10.7012	11.0743	123.507	40.526	ENSG00000131143-COX4I1	83.5637
cd8	all	(Intercept)	RPS15	13.3476	5	1.06586e-25	1.84873e-22	13.4088	13.1783	13.6394	123.071	40.5093	ENSG00000115268-RPS15	99.7492
cd8	all	(Intercept)	FTL	12.1011	5	1.47834e-25	2.03726e-22	12.0853	11.8733	12.2973	120.631	40.4132	ENSG00000087086-FTL	94.9841
cd8	all	(Intercept)	TMSB4X	14.7043	5	1.56574e-25	2.03726e-22	14.7422	14.4827	15.0018	120.207	40.3961	ENSG00000205542-TMSB4X	99.9388
cd8	all	(Intercept)	RPLP1	14.2822	5	1.63398e-25	2.03726e-22	14.1731	13.9229	14.4232	119.894	40.3833	ENSG00000137818-RPLP1	99.8838
cd8	all	(Intercept)	RPS19	13.5756	5	1.76183e-25	2.03726e-22	13.3833	13.146	13.6206	119.342	40.3606	ENSG00000105372-RPS19	99.7431
cd8	all	(Intercept)	UBA52	11.8366	5	2.02885e-25	2.03752e-22	11.7528	11.5426	11.963	118.315	40.3176	ENSG00000221983-UBA52	94.9107
cd8	all	(Intercept)	RPL36AL	11.0485	5	2.05573e-25	2.03752e-22	11.171	10.971	11.371	118.22	40.3136	ENSG00000165502-RPL36AL	86.1084
cd8	all	(Intercept)	RPL37A	11.7006	5	2.6886e-25	2.48065e-22	11.5973	11.3862	11.8083	116.294	40.2303	ENSG00000197756-RPL37A	92.4639
cd8	all	(Intercept)	FAU	12.9105	5	2.86036e-25	2.48065e-22	12.9342	12.6979	13.1704	115.853	40.2108	ENSG00000149806-FAU	99.5535
cd8	all	(Intercept)	RPL8	12.406	5	4.04554e-25	2.97662e-22	12.4186	12.1869	12.6503	113.42	40.0998	ENSG00000161016-RPL8	97.8224
cd8	all	(Intercept)	RPS3	13.2441	5	4.14326e-25	2.97662e-22	13.0479	12.8041	13.2917	113.255	40.0921	ENSG00000149273-RPS3	99.6636
cd8	all	(Intercept)	ATP5ME	10.3083	5	4.1481e-25	2.97662e-22	10.381	10.1871	10.575	113.247	40.0917	ENSG00000169020-ATP5ME	68.6139
cd8	all	(Intercept)	TMA7	11.6419	5	4.29031e-25	2.97662e-22	11.6665	11.4481	11.885	113.013	40.0807	ENSG00000232112-TMA7	93.9503
cd8	all	(Intercept)	ELOB	10.5304	5	4.74659e-25	3.01737e-22	10.5042	10.3063	10.7021	112.316	40.0475	ENSG00000103363-ELOB	75.4771
cd8	all	(Intercept)	RPL12	13.0855	5	4.964e-25	3.01737e-22	13.092	12.8446	13.3393	112.009	40.0328	ENSG00000197958-RPL12	99.4128
cd8	all	(Intercept)	SRP14	10.948	5	5.0014e-25	3.01737e-22	10.8057	10.6014	11.0099	111.957	40.0303	ENSG00000140319-SRP14	82.1691
cd8	all	(Intercept)	CALM1	11.7358	5	5.42746e-25	3.13798e-22	11.6608	11.4393	11.8823	111.398	40.0031	ENSG00000198668-CALM1	91.528
cd8	all	(Intercept)	COX5B	10.1944	5	6.19083e-25	3.36508e-22	10.3553	10.157	10.5536	110.504	39.959	ENSG00000135940-COX5B	66.4301
cd8	all	(Intercept)	RPS16	11.5598	5	6.55992e-25	3.36508e-22	11.4426	11.2227	11.6625	110.113	39.9395	ENSG00000105193-RPS16	90.6655
cd8	all	(Intercept)	RPS27A	13.4483	5	6.76799e-25	3.36508e-22	13.2311	12.9763	13.4858	109.903	39.9289	ENSG00000143947-RPS27A	99.8348
cd8	all	(Intercept)	RPLP2	12.4675	5	6.80975e-25	3.36508e-22	12.2842	12.0476	12.5209	109.861	39.9268	ENSG00000177600-RPLP2	97.9814
cd8	all	(Intercept)	COX7C	11.1846	5	7.0328e-25	3.36508e-22	11.1357	10.9208	11.3506	109.645	39.9159	ENSG00000127184-COX7C	86.6712
cd8	all	(Intercept)	RPS7	12.8387	5	7.34413e-25	3.36565e-22	12.6609	12.4159	12.906	109.354	39.9011	ENSG00000171863-RPS7	98.9173
cd8	all	(Intercept)	COX6C	10.7455	5	7.83614e-25	3.36565e-22	10.6504	10.4434	10.8573	108.921	39.8789	ENSG00000164919-COX6C	77.1715
cd8	all	(Intercept)	COX7A2	10.2944	5	8.06562e-25	3.36565e-22	10.2166	10.0177	10.4154	108.729	39.869	ENSG00000112695-COX7A2	68.6078
cd8	all	(Intercept)	NDUFA1	10.0149	5	8.17075e-25	3.36565e-22	9.94898	9.75519	10.1428	108.642	39.8645	ENSG00000125356-NDUFA1	64.7724
cd8	all	(Intercept)	RPL39	14.3427	5	8.44293e-25	3.36565e-22	14.199	13.9219	14.4761	108.425	39.8532	ENSG00000198918-RPL39	99.8287
cd8	all	(Intercept)	RPS9	11.9288	5	8.48932e-25	3.36565e-22	11.7746	11.5448	12.0045	108.388	39.8513	ENSG00000170889-RPS9	94.5376
cd8	all	(Intercept)	RPL32	13.7138	5	9.41638e-25	3.62949e-22	13.6917	13.4227	13.9608	107.703	39.8153	ENSG00000144713-RPL32	99.8287
cd8	all	(Intercept)	EEF1D	11.3606	5	9.92616e-25	3.72258e-22	11.3307	11.1074	11.5541	107.355	39.7969	ENSG00000104529-EEF1D	90.274
cd8	all	(Intercept)	RPS18	13.4816	5	1.03099e-24	3.75005e-22	13.3446	13.0809	13.6083	107.106	39.7836	ENSG00000231500-RPS18	99.6269
cd8	all	(Intercept)	RPL10	14.1379	5	1.08693e-24	3.75005e-22	14.0542	13.7756	14.3328	106.76	39.765	ENSG00000147403-RPL10	99.8287
cd8	all	(Intercept)	RPL11	13.3829	5	1.10631e-24	3.75005e-22	13.309	13.0449	13.5731	106.645	39.7587	ENSG00000142676-RPL11	99.7064
cd8	all	(Intercept)	MYL6	11.8297	5	1.10804e-24	3.75005e-22	11.7891	11.5552	12.0231	106.635	39.7582	ENSG00000092841-MYL6	92.7025
cd8	all	(Intercept)	ATP5MD	10.3918	5	1.1425e-24	3.77459e-22	10.4299	10.2225	10.6372	106.435	39.7473	ENSG00000173915-ATP5MD	71.3421
cd8	all	(Intercept)	TMEM258	10.1457	5	1.20588e-24	3.84447e-22	10.2931	10.0877	10.4984	106.084	39.7282	ENSG00000134825-TMEM258	65.115
cd8	all	(Intercept)	RPL3	12.3427	5	1.22674e-24	3.84447e-22	12.0506	11.81	12.2913	105.972	39.7221	ENSG00000100316-RPL3	97.1923
cd8	all	(Intercept)	RPL7A	12.6422	5	1.25372e-24	3.84447e-22	12.489	12.2392	12.7387	105.831	39.7143	ENSG00000148303-RPL7A	98.6115
cd8	all	(Intercept)	EDF1	9.9515	5	1.27447e-24	3.84447e-22	10.0471	9.84599	10.2482	105.725	39.7084	ENSG00000107223-EDF1	63.1392
cd8	all	(Intercept)	COX6B1	10.5373	5	1.3218e-24	3.90241e-22	10.5402	10.3287	10.7516	105.489	39.6954	ENSG00000126267-COX6B1	72.9508
cd8	all	(Intercept)	PCBP2	10.7218	5	1.36709e-24	3.95204e-22	10.6524	10.4383	10.8665	105.272	39.6833	ENSG00000197111-PCBP2	77.404
cd8	all	(Intercept)	RPS24	13.1517	5	1.43828e-24	4.07296e-22	13.1372	12.8723	13.4021	104.945	39.665	ENSG00000138326-RPS24	99.4678
cd8	all	(Intercept)	H3F3A	11.2517	5	1.52259e-24	4.22549e-22	11.0535	10.8298	11.2772	104.579	39.6444	ENSG00000163041-H3F3A	83.5087
cd8	all	(Intercept)	RPS28	13.9205	5	1.61765e-24	4.33827e-22	13.868	13.5864	14.1497	104.192	39.6224	ENSG00000233927-RPS28	99.8043
cd8	all	(Intercept)	RPL14	12.6375	5	1.66257e-24	4.33827e-22	12.6286	12.3716	12.8855	104.018	39.6124	ENSG00000188846-RPL14	98.6482
cd8	all	(Intercept)	SKP1	10.2943	5	1.67403e-24	4.33827e-22	10.3256	10.1155	10.5358	103.974	39.6099	ENSG00000113558-SKP1	69.5314
cd8	all	(Intercept)	B2M	15.6145	5	1.68829e-24	4.33827e-22	15.6539	15.3351	15.9726	103.92	39.6068	ENSG00000166710-B2M	99.9266
cd8	all	(Intercept)	RPL37	13.0429	5	1.78665e-24	4.50755e-22	12.9466	12.682	13.2111	103.56	39.586	ENSG00000145592-RPL37	99.4495
cd8	all	(Intercept)	OAZ1	10.8413	5	1.82029e-24	4.50778e-22	10.9166	10.6932	11.1399	103.442	39.5792	ENSG00000104904-OAZ1	80.4563
cd8	all	(Intercept)	ARHGDIB	11.2656	5	1.85171e-24	4.50778e-22	11.1115	10.8839	11.339	103.334	39.5729	ENSG00000111348-ARHGDIB	84.4813
cd8	all	(Intercept)	RPL21	12.2844	5	1.89718e-24	4.53885e-22	11.9893	11.7434	12.2352	103.18	39.5639	ENSG00000122026-RPL21	97.749
cd8	all	(Intercept)	RPS23	13.2494	5	1.9508e-24	4.58802e-22	13.0871	12.8182	13.3559	103.004	39.5536	ENSG00000186468-RPS23	99.6085
cd8	all	(Intercept)	UQCRB	10.6173	5	2.1104e-24	4.85237e-22	10.5607	10.3427	10.7788	102.509	39.5245	ENSG00000156467-UQCRB	76.8534
cd8	all	(Intercept)	NDUFB2	10.2062	5	2.13314e-24	4.85237e-22	10.375	10.1607	10.5894	102.442	39.5205	ENSG00000090266-NDUFB2	64.7663
cd8	all	(Intercept)	NACA	11.8952	5	2.2249e-24	4.91389e-22	11.772	11.5282	12.0158	102.178	39.5047	ENSG00000196531-NACA	94.2378
cd8	all	(Intercept)	RPS21	13.2011	5	2.25887e-24	4.91389e-22	13.0788	12.8077	13.3499	102.084	39.4991	ENSG00000171858-RPS21	99.6575
cd8	all	(Intercept)	NDUFA4	10.334	5	2.26643e-24	4.91389e-22	10.2996	10.086	10.5131	102.063	39.4978	ENSG00000189043-NDUFA4	68.7546
cd8	all	(Intercept)	RPS12	14.236	5	2.31452e-24	4.94097e-22	14.1666	13.8725	14.4607	101.931	39.49	ENSG00000112306-RPS12	99.9021
cd8	all	(Intercept)	SEC61G	10.1544	5	2.47455e-24	5.20254e-22	10.157	9.94528	10.3687	101.515	39.4648	ENSG00000132432-SEC61G	65.6411
cd8	all	(Intercept)	RPL35A	12.6791	5	2.58907e-24	5.36207e-22	12.5866	12.3235	12.8498	101.234	39.4477	ENSG00000182899-RPL35A	98.7766
cd8	all	(Intercept)	PTMA	13.0164	5	2.69805e-24	5.50562e-22	12.8005	12.5323	13.0688	100.979	39.4321	ENSG00000187514-PTMA	98.171
cd8	all	(Intercept)	CFL1	12.3676	5	2.79413e-24	5.5567e-22	12.1054	11.8512	12.3596	100.763	39.4188	ENSG00000172757-CFL1	95.1003
cd8	all	(Intercept)	RPL28	14.1017	5	2.80318e-24	5.5567e-22	14.1496	13.8524	14.4468	100.743	39.4176	ENSG00000108107-RPL28	99.9205
cd8	all	(Intercept)	RPS11	10.8376	5	2.85377e-24	5.57731e-22	10.7616	10.5353	10.9879	100.632	39.4108	ENSG00000142534-RPS11	79.8324
cd8	all	(Intercept)	RPL27	11.5072	5	2.98003e-24	5.63063e-22	11.3199	11.0812	11.5586	100.366	39.3943	ENSG00000131469-RPL27	91.5341
cd8	all	(Intercept)	RPS15A	13.8074	5	3.09069e-24	5.63063e-22	13.6581	13.3695	13.9467	100.142	39.3803	ENSG00000134419-RPS15A	99.792
cd8	all	(Intercept)	PAIP2	8.96038	5	3.09517e-24	5.63063e-22	8.93519	8.74636	9.12403	100.133	39.3797	ENSG00000120727-PAIP2	41.1488
cd8	all	(Intercept)	PFN1	13.3506	5	3.10822e-24	5.63063e-22	13.1731	12.8947	13.4516	100.107	39.3781	ENSG00000108518-PFN1	98.9234
cd8	all	(Intercept)	TBCA	9.46228	5	3.11452e-24	5.63063e-22	9.4526	9.25276	9.65245	100.095	39.3773	ENSG00000171530-TBCA	49.6207
cd8	all	(Intercept)	LIMD2	10.7107	5	3.12452e-24	5.63063e-22	10.7955	10.5672	11.0238	100.075	39.3761	ENSG00000136490-LIMD2	74.9755
cd8	all	(Intercept)	ACTB	14.9252	5	3.30024e-24	5.87104e-22	14.8032	14.4891	15.1172	99.7405	39.3551	ENSG00000075624-ACTB	99.792
cd8	all	(Intercept)	UQCR11	10.5302	5	3.45509e-24	6.06872e-22	10.5417	10.3174	10.7659	99.4608	39.3374	ENSG00000127540-UQCR11	77.7404
cd8	all	(Intercept)	COMMD6	10.7109	5	3.5531e-24	6.09026e-22	10.7551	10.5259	10.9844	99.2905	39.3265	ENSG00000188243-COMMD6	79.8874
cd8	all	(Intercept)	C19orf53	9.20692	5	3.64707e-24	6.09026e-22	9.39842	9.19779	9.59905	99.1319	39.3164	ENSG00000104979-C19orf53	44.6538
cd8	all	(Intercept)	RPL29	12.8181	5	3.68228e-24	6.09026e-22	12.7977	12.5244	13.0711	99.0736	39.3127	ENSG00000162244-RPL29	99.162
cd8	all	(Intercept)	GZMA	11.7756	5	3.70959e-24	6.09026e-22	11.6668	11.4174	11.9161	99.0288	39.3098	ENSG00000145649-GZMA	84.9217
cd8	all	(Intercept)	OST4	10.5335	5	3.72648e-24	6.09026e-22	10.6244	10.3973	10.8515	99.0012	39.308	ENSG00000228474-OST4	76.309
cd8	all	(Intercept)	FTH1	11.6463	5	3.74215e-24	6.09026e-22	11.6622	11.4129	11.9116	98.9758	39.3064	ENSG00000167996-FTH1	91.7666
cd8	all	(Intercept)	RPL38	11.6895	5	3.77459e-24	6.09026e-22	11.6797	11.4299	11.9296	98.9235	39.303	ENSG00000172809-RPL38	94.1705
cd8	all	(Intercept)	ARHGDIA	9.16933	5	3.93677e-24	6.27892e-22	9.19631	8.99907	9.39354	98.6689	39.2866	ENSG00000141522-ARHGDIA	42.311
cd8	all	(Intercept)	CDC37	9.00756	5	4.05734e-24	6.39769e-22	9.11069	8.91493	9.30646	98.4868	39.2748	ENSG00000105401-CDC37	41.1793
cd8	all	(Intercept)	SSR4	10.0755	5	4.18295e-24	6.52164e-22	10.116	9.89821	10.3337	98.303	39.2628	ENSG00000180879-SSR4	66.5341
cd8	all	(Intercept)	SNRPD2	10.5445	5	4.45012e-24	6.8244e-22	10.4815	10.255	10.708	97.9309	39.2385	ENSG00000125743-SNRPD2	73.1037
cd8	all	(Intercept)	RPL24	11.954	5	4.4755e-24	6.8244e-22	11.8784	11.6216	12.1352	97.8968	39.2362	ENSG00000114391-RPL24	95.553
cd8	all	(Intercept)	RPL30	13.8242	5	4.72884e-24	7.13233e-22	13.8407	13.5405	14.1409	97.5672	39.2144	ENSG00000156482-RPL30	99.8654
cd8	all	(Intercept)	EIF3G	9.68484	5	4.83898e-24	7.21997e-22	9.89511	9.68018	10.11	97.4297	39.2053	ENSG00000130811-EIF3G	54.3002
cd8	all	(Intercept)	RPL22	11.804	5	4.99978e-24	7.35597e-22	11.6731	11.4191	11.9272	97.2349	39.1923	ENSG00000116251-RPL22	93.6445
cd8	all	(Intercept)	UQCR10	10.2462	5	5.03616e-24	7.35597e-22	10.3031	10.0788	10.5275	97.1917	39.1894	ENSG00000184076-UQCR10	67.7759
cd8	all	(Intercept)	EEF1A1	14.0441	5	5.10354e-24	7.37674e-22	13.7793	13.479	14.0795	97.1126	39.1841	ENSG00000156508-EEF1A1	99.792
cd8	all	(Intercept)	YWHAB	10.3839	5	5.50939e-24	7.88126e-22	10.2406	10.0164	10.4648	96.6585	39.1535	ENSG00000166913-YWHAB	67.8187
cd8	all	(Intercept)	RPL15	11.9439	5	5.70558e-24	8.03047e-22	11.7095	11.4526	11.9664	96.4515	39.1395	ENSG00000174748-RPL15	94.1277
cd8	all	(Intercept)	NDUFA3	10.1227	5	5.76872e-24	8.03047e-22	10.3664	10.1388	10.594	96.3866	39.1351	ENSG00000170906-NDUFA3	67.207
cd8	all	(Intercept)	RPL36	13.0178	5	5.78731e-24	8.03047e-22	13.1148	12.8268	13.4028	96.3676	39.1338	ENSG00000130255-RPL36	99.3271
cd8	all	afterTRUE	IFIT5	5.49203	4	6.65765e-07	0.00923816	-1.89865	-2.41378	-1.38353	-7.7999	5.83067	ENSG00000152778-IFIT5	5.0159
cd8	all	afterTRUE	CERNA1	1.91396	2	2.12469e-06	0.0147411	2.11774	1.48879	2.74669	7.12541	4.85988	ENSG00000259577-CERNA1	0.428187
cd8	all	afterTRUE	IFI44	6.63571	5	3.50706e-06	0.0162213	-1.76862	-2.31544	-1.2218	-6.84458	4.43339	ENSG00000137965-IFI44	10.1908
cd8	all	afterTRUE	MX1	7.56491	5	5.12699e-06	0.0177855	-2.31563	-3.05411	-1.57715	-6.63569	4.10753	ENSG00000157601-MX1	16.6809
cd8	all	afterTRUE	RSAD2	4.92621	3	1.04599e-05	0.01887	-3.63951	-4.87142	-2.4076	-6.25202	3.48985	ENSG00000134321-RSAD2	4.42256
cd8	all	afterTRUE	CKLF-CMTM1	1.7471	1	1.1007e-05	0.01887	1.89526	1.25097	2.53956	6.225	3.44541	ENSG00000254788-CKLF-CMTM1	0.42207
cd8	all	afterTRUE	SLC35G1	2.32818	2	1.18949e-05	0.01887	2.00576	1.31938	2.69214	6.18398	3.37772	ENSG00000176273-SLC35G1	0.709567
cd8	all	afterTRUE	KIF2C	3.12389	2	1.20624e-05	0.01887	2.80387	1.84323	3.76452	6.17659	3.36551	ENSG00000142945-KIF2C	1.30903
cd8	all	afterTRUE	OAS2	6.52027	4	1.4386e-05	0.01887	-1.42696	-1.9233	-0.930616	-6.08394	3.21147	ENSG00000111335-OAS2	9.57304
cd8	all	afterTRUE	ISG20	9.66396	5	1.47851e-05	0.01887	-1.14956	-1.55037	-0.748763	-6.0696	3.1875	ENSG00000172183-ISG20	51.0338
cd8	all	afterTRUE	XAF1	7.83487	5	1.53425e-05	0.01887	-1.98098	-2.67386	-1.28809	-6.05023	3.15508	ENSG00000132530-XAF1	22.0149
cd8	all	afterTRUE	DDIT3	5.7384	4	1.69428e-05	0.01887	-1.11361	-1.50648	-0.72074	-5.99843	3.06806	ENSG00000175197-DDIT3	5.51749
cd8	all	afterTRUE	HERC5	6.7152	5	1.84277e-05	0.01887	-1.67417	-2.26914	-1.0792	-5.95472	2.99428	ENSG00000138646-HERC5	9.57304
cd8	all	afterTRUE	HERC6	5.10312	3	1.9865e-05	0.01887	-1.88114	-2.55406	-1.20821	-5.91575	2.92824	ENSG00000138642-HERC6	3.95767
cd8	all	afterTRUE	TRIM25	4.79108	3	2.04418e-05	0.01887	-1.30955	-1.77919	-0.839921	-5.90093	2.90306	ENSG00000121060-TRIM25	2.88109
cd8	all	afterTRUE	IFI44L	7.32176	5	2.17584e-05	0.01887	-3.21435	-4.37343	-2.05528	-5.86866	2.84811	ENSG00000137959-IFI44L	17.4639
cd8	all	afterTRUE	IFI35	7.69714	5	2.36706e-05	0.0193208	-1.35611	-1.84876	-0.86346	-5.82522	2.77387	ENSG00000068079-IFI35	19.1767
cd8	all	afterTRUE	OAS1	6.69108	5	2.57406e-05	0.0196693	-2.07291	-2.83157	-1.31425	-5.78211	2.6999	ENSG00000089127-OAS1	11.2001
cd8	all	afterTRUE	SLC25A10	2.06831	2	2.69326e-05	0.0196693	1.8407	1.16431	2.5171	5.75889	2.65993	ENSG00000183048-SLC25A10	0.50159
cd8	all	afterTRUE	OAS3	5.30906	4	3.1921e-05	0.0221468	-1.64469	-2.25831	-1.03107	-5.67204	2.50966	ENSG00000111331-OAS3	4.07389
cd8	all	afterTRUE	IFIT1	4.52976	3	3.39935e-05	0.0224616	-3.75702	-5.1667	-2.34735	-5.64001	2.45396	ENSG00000185745-IFIT1	4.6183
cd8	all	afterTRUE	CU638689.5	1.07297	1	4.72603e-05	0.0282229	1.43063	0.877497	1.98376	5.47335	2.16144	ENSG00000280164-CU638689.5	0.159041
cd8	all	afterTRUE	RBKS	3.01032	2	4.89968e-05	0.0282229	2.35564	1.44184	3.26945	5.4552	2.12934	ENSG00000171174-RBKS	1.21116
cd8	all	afterTRUE	IRF7	7.59835	5	5.11917e-05	0.0282229	-2.19136	-3.04487	-1.33784	-5.43319	2.09034	ENSG00000185507-IRF7	21.0056
cd8	all	afterTRUE	SP100	8.63355	5	5.12991e-05	0.0282229	-0.799052	-1.11034	-0.487766	-5.43214	2.08847	ENSG00000067066-SP100	32.5239
cd8	all	afterTRUE	CMPK2	5.12791	3	5.28823e-05	0.0282229	-2.34746	-3.26453	-1.43039	-5.4169	2.06141	ENSG00000134326-CMPK2	4.17176
cd8	all	afterTRUE	PLSCR1	7.6206	5	6.19538e-05	0.0318397	-1.52632	-2.13145	-0.921195	-5.33772	1.92028	ENSG00000188313-PLSCR1	17.0724
cd8	all	afterTRUE	ISG15	8.87317	5	7.1997e-05	0.0347234	-2.26248	-3.17221	-1.35275	-5.26294	1.78614	ENSG00000187608-ISG15	34.9278
cd8	all	afterTRUE	SGMS1-AS1	1.89171	2	7.25697e-05	0.0347234	1.86368	1.11374	2.61361	5.259	1.77906	ENSG00000226200-SGMS1-AS1	0.446538
cd8	all	afterTRUE	SHISA5	8.96188	5	7.74364e-05	0.0358169	-0.84988	-1.19397	-0.505786	-5.2268	1.72103	ENSG00000164054-SHISA5	41.1182
cd8	all	afterTRUE	MX2	6.36781	4	8.51402e-05	0.0360596	-1.88058	-2.64888	-1.11228	-5.17987	1.63618	ENSG00000183486-MX2	9.19379
cd8	all	afterTRUE	IFIT3	5.29937	4	8.54392e-05	0.0360596	-2.87271	-4.04673	-1.6987	-5.17813	1.63304	ENSG00000119917-IFIT3	5.38904
cd8	all	afterTRUE	ADM2	0.613645	1	8.57573e-05	0.0360596	-2.06277	-2.90608	-1.21946	-5.1763	1.62971	ENSG00000128165-ADM2	0.0367017
cd8	all	afterTRUE	PARP9	6.98196	5	8.85703e-05	0.0361471	-1.43258	-2.02006	-0.845096	-5.16036	1.60082	ENSG00000138496-PARP9	12.4847
cd8	all	afterTRUE	MCM10	3.67425	2	0.00010759	0.0426549	2.93232	1.70708	4.15757	5.06458	1.42646	ENSG00000065328-MCM10	1.90237
cd8	all	afterTRUE	USP30-AS1	5.57179	4	0.000116109	0.0437329	-1.09251	-1.5524	-0.632622	-5.02721	1.35808	ENSG00000256262-USP30-AS1	5.00979
cd8	all	afterTRUE	BST2	9.29615	5	0.000116613	0.0437329	-1.12964	-1.60536	-0.653919	-5.02509	1.3542	ENSG00000130303-BST2	45.4979
cd8	all	afterTRUE	TRIM22	8.62618	5	0.000126784	0.0462963	-1.0063	-1.43356	-0.57904	-4.98416	1.27909	ENSG00000132274-TRIM22	33.4659
cd8	all	afterTRUE	IFIH1	5.01269	3	0.000138318	0.0484282	-1.31543	-1.87874	-0.752114	-4.94165	1.20084	ENSG00000115267-IFIH1	3.50502
cd8	all	afterTRUE	LRRC8C-DT	2.85624	2	0.000139603	0.0484282	1.65005	0.942795	2.35731	4.93714	1.19253	ENSG00000231999-LRRC8C-DT	0.886959
cd8	all	afterTRUE	AC007448.3	2.84478	2	0.000152498	0.0504971	2.21289	1.25605	3.16974	4.89411	1.11306	ENSG00000266473-AC007448.3	0.997064
cd8	all	afterTRUE	SPATS2L	5.43569	4	0.000152845	0.0504971	-0.932679	-1.33606	-0.529301	-4.893	1.11102	ENSG00000196141-SPATS2L	4.41644
cd8	all	afterTRUE	MSH5	1.81552	1	0.00017078	0.0551103	1.79851	1.012	2.58502	4.8391	1.01114	ENSG00000204410-MSH5	0.48324
cd8	all	afterTRUE	AP000781.1	1.49413	1	0.000185751	0.0557693	1.36998	0.76579	1.97418	4.79837	0.935439	ENSG00000254662-AP000781.1	0.305848
cd8	all	afterTRUE	FBXO44	6.18644	4	0.000193962	0.0557693	-0.664326	-0.958592	-0.370059	-4.77744	0.896453	ENSG00000132879-FBXO44	7.7563
cd8	all	afterTRUE	DDX60	6.38738	4	0.000195196	0.0557693	-1.38441	-1.99804	-0.770784	-4.77437	0.890734	ENSG00000137628-DDX60	8.37411
cd8	all	afterTRUE	PARP10	6.92121	5	0.000196575	0.0557693	-1.02245	-1.47596	-0.568933	-4.77097	0.884388	ENSG00000178685-PARP10	13.0414
cd8	all	afterTRUE	DDX60L	6.53492	4	0.000196791	0.0557693	-1.05872	-1.52837	-0.589065	-4.77044	0.883397	ENSG00000181381-DDX60L	9.21825
cd8	all	afterTRUE	TK1	5.88128	4	0.000196937	0.0557693	2.2118	1.23056	3.19305	4.77008	0.882732	ENSG00000167900-TK1	4.52655
cd8	all	afterTRUE	AC025682.1	1.82869	1	0.000205569	0.0561244	1.52122	0.843399	2.19903	4.74935	0.844051	ENSG00000263766-AC025682.1	0.367017
cd8	all	afterTRUE	ZNF526	3.27463	2	0.000209266	0.0561244	-1.40192	-2.02771	-0.776123	-4.74074	0.827977	ENSG00000167625-ZNF526	1.046
cd8	all	afterTRUE	TNFSF10	6.61651	5	0.000211197	0.0561244	-0.889687	-1.2872	-0.492173	-4.73631	0.81969	ENSG00000121858-TNFSF10	9.66479
cd8	all	afterTRUE	UTP25	4.41103	3	0.000216161	0.0561244	-1.10215	-1.59576	-0.608539	-4.72509	0.798735	ENSG00000117597-UTP25	2.25104
cd8	all	afterTRUE	AZI2	6.20012	4	0.000218414	0.0561244	-0.753901	-1.0919	-0.415899	-4.72009	0.789378	ENSG00000163512-AZI2	7.94593
cd8	all	afterTRUE	AL731569.1	1.89899	2	0.000225162	0.056304	1.5373	0.84592	2.22867	4.70542	0.761925	ENSG00000227896-AL731569.1	0.428187
cd8	all	afterTRUE	MARS	6.08395	4	0.000227711	0.056304	-0.790458	-1.14637	-0.434551	-4.69999	0.751766	ENSG00000166986-MARS	7.1079
cd8	all	afterTRUE	KMT2E-AS1	5.00119	3	0.000232935	0.056304	0.929385	0.50995	1.34882	4.68907	0.731294	ENSG00000239569-KMT2E-AS1	3.98214
cd8	all	afterTRUE	SLC2A1-AS1	1.58904	1	0.000235344	0.056304	1.55935	0.854862	2.26383	4.68411	0.722008	ENSG00000227533-SLC2A1-AS1	0.330316
cd8	all	afterTRUE	IL12A	1.4243	1	0.000273105	0.0618064	1.89907	1.0278	2.77034	4.61257	0.58762	ENSG00000168811-IL12A	0.287497
cd8	all	afterTRUE	EZH2	5.77688	4	0.000274842	0.0618064	1.28473	0.694924	1.87455	4.60953	0.581892	ENSG00000106462-EZH2	5.3768
cd8	all	afterTRUE	SAMD9L	7.0861	5	0.00027546	0.0618064	-1.19861	-1.74901	-0.648208	-4.60845	0.579865	ENSG00000177409-SAMD9L	14.0017
cd8	all	afterTRUE	TCTA	5.97966	4	0.00027616	0.0618064	-0.614838	-0.897246	-0.332431	-4.60723	0.57757	ENSG00000145022-TCTA	6.75924
cd8	all	afterTRUE	AC007114.1	2.45932	2	0.000285829	0.062955	1.97778	1.06608	2.88949	4.59072	0.546472	ENSG00000263004-AC007114.1	0.758503
cd8	all	afterTRUE	NEDD9	5.946	4	0.000308072	0.0658389	-0.786876	-1.15246	-0.421289	-4.55481	0.478731	ENSG00000111859-NEDD9	6.33717
cd8	all	afterTRUE	E2F7	2.55822	2	0.000312445	0.0658389	2.04965	1.09595	3.00334	4.54806	0.465985	ENSG00000165891-E2F7	0.795204
cd8	all	afterTRUE	HMGB3	4.43009	3	0.000313157	0.0658389	2.71429	1.45104	3.97754	4.54697	0.463927	ENSG00000029993-HMGB3	2.85662
cd8	all	afterTRUE	EIF2AK2	7.65215	5	0.000327588	0.0678449	-1.39413	-2.04606	-0.742201	-4.52542	0.423184	ENSG00000055332-EIF2AK2	18.8525
cd8	all	afterTRUE	PRKRIP1	5.77523	4	0.000345903	0.0696609	-0.74007	-1.08814	-0.391996	-4.49942	0.373972	ENSG00000128563-PRKRIP1	5.63983
cd8	all	afterTRUE	PARP12	5.8758	4	0.000346397	0.0696609	-1.05976	-1.55827	-0.561253	-4.49874	0.372682	ENSG00000059378-PARP12	6.46562
cd8	all	afterTRUE	APOBEC3B	3.10644	2	0.000353693	0.0698825	2.55747	1.35177	3.76316	4.48878	0.353821	ENSG00000179750-APOBEC3B	1.18669
cd8	all	afterTRUE	ITGAE	6.9641	5	0.000362155	0.0698825	0.632431	0.333526	0.931336	4.47749	0.332428	ENSG00000083457-ITGAE	12.9557
cd8	all	afterTRUE	CENPE	3.68439	2	0.000362608	0.0698825	2.66229	1.40385	3.92073	4.4769	0.331297	ENSG00000138778-CENPE	1.98801
cd8	all	afterTRUE	TRIM14	6.04442	4	0.000375642	0.070236	-0.643001	-0.948091	-0.337911	-4.46005	0.299335	ENSG00000106785-TRIM14	7.04673
cd8	all	afterTRUE	TYMP	7.71293	5	0.000389797	0.070236	-1.17574	-1.73582	-0.615664	-4.44241	0.265852	ENSG00000025708-TYMP	17.8432
cd8	all	afterTRUE	LUCAT1	1.08268	1	0.000391744	0.070236	1.44358	0.755544	2.13161	4.44003	0.261343	ENSG00000248323-LUCAT1	0.177392
cd8	all	afterTRUE	IFI6	9.1206	5	0.000396116	0.070236	-1.7261	-2.54977	-0.902431	-4.43474	0.251294	ENSG00000126709-IFI6	39.0323
cd8	all	afterTRUE	KIF15	3.21388	2	0.000400289	0.070236	2.3941	1.25039	3.53782	4.42975	0.241807	ENSG00000163808-KIF15	1.35185
cd8	all	afterTRUE	RNF123	4.81734	3	0.000400957	0.070236	-0.752345	-1.11182	-0.392868	-4.42896	0.240296	ENSG00000164068-RNF123	3.20529
cd8	all	afterTRUE	AC011445.2	1.52364	1	0.000409003	0.070236	1.40933	0.734496	2.08416	4.41949	0.222306	ENSG00000269246-AC011445.2	0.311965
cd8	all	afterTRUE	BBS1	1.27443	1	0.000418373	0.070236	1.26504	0.657818	1.87227	4.40871	0.201796	ENSG00000174483-BBS1	0.22021
cd8	all	afterTRUE	STK11IP	3.67313	2	0.000419636	0.070236	-1.077	-1.59413	-0.559868	-4.40727	0.199067	ENSG00000144589-STK11IP	1.34573
cd8	all	afterTRUE	OPN3	2.40098	2	0.000419887	0.070236	1.75777	0.913706	2.60184	4.40699	0.198525	ENSG00000054277-OPN3	0.727918
cd8	all	afterTRUE	PPAN	3.31352	2	0.00042012	0.070236	-1.23577	-1.8292	-0.642327	-4.40672	0.198022	ENSG00000130810-PPAN	0.960362
cd8	all	afterTRUE	TSTD3	3.22032	2	0.000427598	0.0705782	1.78751	0.927475	2.64755	4.39833	0.182043	ENSG00000228439-TSTD3	1.3335
cd8	all	afterTRUE	CDC25A	1.85022	2	0.00043234	0.0705782	1.54993	0.803311	2.29655	4.39308	0.172056	ENSG00000164045-CDC25A	0.428187
cd8	all	afterTRUE	MSRA	4.63338	3	0.000449208	0.0720577	0.819815	0.423258	1.21637	4.37487	0.137386	ENSG00000175806-MSRA	2.85662
cd8	all	afterTRUE	GINS2	5.4235	4	0.000451788	0.0720577	3.13532	1.61777	4.65287	4.37215	0.132198	ENSG00000131153-GINS2	4.63665
cd8	all	afterTRUE	SNHG19	2.76525	2	0.000463406	0.0728985	1.89931	0.97747	2.82116	4.36008	0.109197	ENSG00000260260-SNHG19	1.02765
cd8	all	afterTRUE	ZNF274	4.68257	3	0.000467567	0.0728985	-0.907007	-1.34766	-0.466356	-4.35584	0.101097	ENSG00000171606-ZNF274	2.75263
cd8	all	afterTRUE	HIST1H4E	2.64492	2	0.000476915	0.073369	1.80898	0.928223	2.68974	4.34643	0.0831618	ENSG00000276966-HIST1H4E	0.770736
cd8	all	afterTRUE	PIAS4	4.98271	3	0.000485701	0.073369	-0.67283	-1.00107	-0.344587	-4.33776	0.0666204	ENSG00000105229-PIAS4	3.38268
cd8	all	afterTRUE	RAD54B	3.07342	2	0.000486448	0.073369	2.07226	1.06113	3.08339	4.33703	0.0652278	ENSG00000197275-RAD54B	1.12552
cd8	all	afterTRUE	PLAA	6.13119	4	0.000516378	0.0770458	0.779294	0.396548	1.16204	4.30869	0.011115	ENSG00000137055-PLAA	7.85417
cd8	all	afterTRUE	GRAMD1C	1.7139	1	0.000533615	0.0777327	1.46018	0.740417	2.17994	4.29312	-0.0186482	ENSG00000178075-GRAMD1C	0.34255
cd8	all	afterTRUE	MYLK-AS1	2.55445	2	0.000534931	0.0777327	1.87009	0.948022	2.79216	4.29195	-0.0208815	ENSG00000239523-MYLK-AS1	0.880842
cd8	all	afterTRUE	IFI16	9.23422	5	0.000538487	0.0777327	-0.656356	-0.980216	-0.332496	-4.28881	-0.0268872	ENSG00000163565-IFI16	40.3107
cd8	all	afterTRUE	HMGB2	9.48244	5	0.000543389	0.0777327	1.1834	0.598901	1.76791	4.28452	-0.0351032	ENSG00000164104-HMGB2	30.5542
cd8	all	afterTRUE	RBM3	9.88869	5	0.000555644	0.0786746	0.771458	0.38948	1.15344	4.27395	-0.0553217	ENSG00000102317-RBM3	56.3249
cd8	all	afterTRUE	HIST1H2BE	1.5495	1	0.000575187	0.0802484	1.50663	0.757769	2.25548	4.25757	-0.0866631	ENSG00000274290-HIST1H2BE	0.34255
cd8	all	afterTRUE	AL662797.1	1.44429	1	0.000578325	0.0802484	1.66119	0.835006	2.48737	4.25499	-0.0915971	ENSG00000272540-AL662797.1	0.293614
cd8	1	(Intercept)	RSAD2	1.27201	3	3.51101e-10	2.66977e-06	3.95805	3.19614	4.71996	10.782	13.0134	ENSG00000134321-RSAD2	5.52723
cd8	1	(Intercept)	IFI44L	2.16566	4	1.5286e-08	5.81172e-05	5.14158	3.91797	6.36519	8.72119	9.63379	ENSG00000137959-IFI44L	19.0502
cd8	1	(Intercept)	IRF7	2.56485	5	7.40968e-08	0.000187811	4.77476	3.52606	6.02346	7.93624	8.18172	ENSG00000185507-IRF7	21.143
cd8	1	(Intercept)	OASL	2.09471	4	5.36746e-07	0.000316701	3.91471	2.75476	5.07467	7.00455	6.33564	ENSG00000135114-OASL	13.5229
cd8	1	(Intercept)	IFI6	3.44052	5	6.52847e-07	0.000316701	6.00665	4.20386	7.80943	6.91527	6.15184	ENSG00000126709-IFI6	40.7835
cd8	1	(Intercept)	SAMD9	2.5933	5	6.6717e-07	0.000316701	4.50283	3.14945	5.8562	6.9054	6.13146	ENSG00000205413-SAMD9	21.7065
cd8	1	(Intercept)	DTX3L	1.80306	4	6.77428e-07	0.000316701	3.35246	2.34383	4.36109	6.89847	6.11713	ENSG00000163840-DTX3L	9.22994
cd8	1	(Intercept)	ISG15	3.19449	5	7.91158e-07	0.000316701	5.73441	3.99136	7.47746	6.82811	5.97129	ENSG00000187608-ISG15	38.1808
cd8	1	(Intercept)	LGALS9	1.5385	4	7.9373e-07	0.000316701	3.30443	2.29979	4.30907	6.82664	5.96824	ENSG00000168961-LGALS9	6.51999
cd8	1	(Intercept)	LAP3	1.96641	4	8.07919e-07	0.000316701	3.73551	2.59847	4.87254	6.81863	5.95158	ENSG00000002549-LAP3	11.7789
cd8	1	(Intercept)	IFI35	2.53213	5	8.35887e-07	0.000316701	4.13649	2.87455	5.39842	6.80325	5.91959	ENSG00000068079-IFI35	18.2452
cd8	1	(Intercept)	ISG20	3.96243	5	8.70391e-07	0.000316701	6.11625	4.24532	7.98719	6.78498	5.88154	ENSG00000172183-ISG20	46.4985
cd8	1	(Intercept)	ADAR	2.57925	5	9.45721e-07	0.000316701	4.42325	3.06269	5.7838	6.74757	5.80346	ENSG00000160710-ADAR	20.0966
cd8	1	(Intercept)	MRPS2	1.52175	4	1.42843e-06	0.000316701	2.8902	1.97618	3.80422	6.56286	5.41504	ENSG00000122140-MRPS2	7.37859
cd8	1	(Intercept)	DDX60	1.85261	4	1.46952e-06	0.000316701	3.35228	2.29008	4.41447	6.55023	5.3883	ENSG00000137628-DDX60	7.88838
cd8	1	(Intercept)	SHISA5	3.61396	5	1.77841e-06	0.000316701	5.30449	3.60169	7.00729	6.46548	5.20832	ENSG00000164054-SHISA5	42.3665
cd8	1	(Intercept)	DDX60L	1.84368	4	1.77889e-06	0.000316701	3.2724	2.2219	4.32289	6.46536	5.20807	ENSG00000181381-DDX60L	9.22994
cd8	1	(Intercept)	MED29	1.55725	4	1.80534e-06	0.000316701	2.89246	1.96299	3.82193	6.45882	5.19413	ENSG00000063322-MED29	7.00295
cd8	1	(Intercept)	TRIM22	3.41149	5	2.05027e-06	0.000316701	5.02154	3.39372	6.64936	6.40255	5.07403	ENSG00000132274-TRIM22	33.1366
cd8	1	(Intercept)	RICTOR	1.73884	4	2.06855e-06	0.000316701	3.06589	2.07142	4.06036	6.39863	5.06565	ENSG00000164327-RICTOR	8.88114
cd8	1	(Intercept)	CNIH4	2.07143	4	2.12569e-06	0.000316701	3.48805	2.35452	4.62158	6.3866	5.03991	ENSG00000143771-CNIH4	13.1205
cd8	1	(Intercept)	APOL6	2.10891	4	2.28602e-06	0.000316701	3.5796	2.41045	4.74876	6.35455	4.97122	ENSG00000221963-APOL6	14.5157
cd8	1	(Intercept)	C12orf65	1.60935	4	2.33247e-06	0.000316701	2.93699	1.97638	3.8976	6.34569	4.95222	ENSG00000130921-C12orf65	8.21036
cd8	1	(Intercept)	FLII	1.55568	4	2.36458e-06	0.000316701	2.89316	1.94599	3.84033	6.33967	4.9393	ENSG00000177731-FLII	7.19077
cd8	1	(Intercept)	TRMT10C	1.40226	3	2.61874e-06	0.000316701	2.69778	1.80828	3.58728	6.29479	4.84282	ENSG00000174173-TRMT10C	6.0102
cd8	1	(Intercept)	DRAP1	4.02026	5	2.78031e-06	0.000316701	5.7658	3.85676	7.67485	6.26852	4.78622	ENSG00000175550-DRAP1	53.9308
cd8	1	(Intercept)	CBWD2	1.51249	4	2.99406e-06	0.000316701	2.79256	1.86313	3.72198	6.23607	4.71618	ENSG00000136682-CBWD2	7.05661
cd8	1	(Intercept)	CHMP5	2.64232	5	3.15172e-06	0.000316701	4.02336	2.67946	5.36726	6.21362	4.66764	ENSG00000086065-CHMP5	18.9697
cd8	1	(Intercept)	C19orf66	2.84157	5	3.18031e-06	0.000316701	4.55095	3.02986	6.07204	6.20967	4.6591	ENSG00000130813-C19orf66	27.1532
cd8	1	(Intercept)	PPP1R10	1.39919	3	3.22486e-06	0.000316701	2.7389	1.82256	3.65523	6.20359	4.64594	ENSG00000204569-PPP1R10	6.11752
cd8	1	(Intercept)	RABEP1	1.50751	4	3.35346e-06	0.000316701	2.78414	1.8501	3.71818	6.18651	4.60894	ENSG00000029725-RABEP1	7.02978
cd8	1	(Intercept)	UBE2L6	3.3249	5	3.36115e-06	0.000316701	4.79062	3.18317	6.39807	6.18551	4.60677	ENSG00000156587-UBE2L6	33.3781
cd8	1	(Intercept)	KCNA3	1.45134	3	3.47033e-06	0.000316701	2.71655	1.80298	3.63013	6.17156	4.57653	ENSG00000177272-KCNA3	6.17118
cd8	1	(Intercept)	AARS	1.05303	2	3.59219e-06	0.000316701	2.40961	1.59728	3.22195	6.15651	4.54387	ENSG00000090861-AARS	3.27341
cd8	1	(Intercept)	TAGAP	2.42289	5	3.65047e-06	0.000316701	4.008	2.65527	5.36073	6.1495	4.52864	ENSG00000164691-TAGAP	17.6818
cd8	1	(Intercept)	B4GALT3	1.92182	4	3.70477e-06	0.000316701	3.20519	2.12228	4.28809	6.14307	4.51466	ENSG00000158850-B4GALT3	11.135
cd8	1	(Intercept)	SMG1	2.19361	5	3.71545e-06	0.000316701	3.56799	2.36226	4.77372	6.14181	4.51194	ENSG00000157106-SMG1	14.784
cd8	1	(Intercept)	EXOSC1	1.92337	4	3.86932e-06	0.000316701	3.22712	2.13344	4.32081	6.12414	4.47353	ENSG00000171311-EXOSC1	11.3764
cd8	1	(Intercept)	TP53RK	1.14828	3	4.05922e-06	0.000316701	2.46213	1.62486	3.2994	6.1033	4.42817	ENSG00000172315-TP53RK	4.10518
cd8	1	(Intercept)	ZMAT5	1.5546	4	4.06588e-06	0.000316701	2.80155	1.84874	3.75436	6.10259	4.42661	ENSG00000100319-ZMAT5	7.67373
cd8	1	(Intercept)	SMIM30	1.28398	3	4.16658e-06	0.000316701	2.50741	1.65315	3.36166	6.09196	4.40345	ENSG00000214194-SMIM30	5.01744
cd8	1	(Intercept)	CCDC66	1.36214	3	4.17604e-06	0.000316701	2.63951	1.7401	3.53893	6.09097	4.4013	ENSG00000180376-CCDC66	5.55406
cd8	1	(Intercept)	HSBP1	2.08959	4	4.26545e-06	0.000316701	3.5863	2.36242	4.81018	6.08177	4.38124	ENSG00000230989-HSBP1	13.0936
cd8	1	(Intercept)	MRPL42	1.93611	4	4.56641e-06	0.000316701	3.20162	2.10368	4.29956	6.05218	4.31667	ENSG00000198015-MRPL42	11.135
cd8	1	(Intercept)	RPRD2	1.41032	3	4.6398e-06	0.000316701	2.6418	1.7348	3.5488	6.04527	4.30157	ENSG00000163125-RPRD2	5.9297
cd8	1	(Intercept)	LCOR	1.29535	3	4.65395e-06	0.000316701	2.54433	1.67061	3.41805	6.04395	4.29868	ENSG00000196233-LCOR	4.88328
cd8	1	(Intercept)	LENG1	1.56122	4	4.65836e-06	0.000316701	2.81339	1.84721	3.77958	6.04354	4.29779	ENSG00000105617-LENG1	7.2176
cd8	1	(Intercept)	CHTOP	1.90911	4	4.69272e-06	0.000316701	3.18045	2.08763	4.27328	6.04035	4.29083	ENSG00000160679-CHTOP	10.9203
cd8	1	(Intercept)	IFI16	3.48121	5	4.90603e-06	0.000316701	4.86941	3.19091	6.54791	6.0211	4.24871	ENSG00000163565-IFI16	37.2954
cd8	1	(Intercept)	MAPKAPK3	1.60173	4	4.94848e-06	0.000316701	2.83564	1.85758	3.8137	6.01737	4.24055	ENSG00000114738-MAPKAPK3	7.40542
cd8	1	(Intercept)	RB1CC1	1.85811	4	4.9617e-06	0.000316701	3.11285	2.03897	4.18673	6.01621	4.23802	ENSG00000023287-RB1CC1	10.169
cd8	1	(Intercept)	SMAGP	1.31176	3	5.01666e-06	0.000316701	2.69635	1.76541	3.62728	6.01145	4.22759	ENSG00000170545-SMAGP	5.74188
cd8	1	(Intercept)	AKT2	1.36235	3	5.04075e-06	0.000316701	2.57726	1.68714	3.46739	6.00937	4.22305	ENSG00000105221-AKT2	5.5809
cd8	1	(Intercept)	IFIT2	1.29651	3	5.04212e-06	0.000316701	2.86995	1.87872	3.86118	6.00926	4.22279	ENSG00000119922-IFIT2	3.8637
cd8	1	(Intercept)	LAG3	2.79563	5	5.08252e-06	0.000316701	4.39437	2.87576	5.91298	6.0058	4.21523	ENSG00000089692-LAG3	24.8189
cd8	1	(Intercept)	ELF1	3.39002	5	5.09573e-06	0.000316701	4.76224	3.11619	6.40829	6.00468	4.21277	ENSG00000120690-ELF1	33.9415
cd8	1	(Intercept)	STAT1	2.76967	5	5.1512e-06	0.000316701	4.46391	2.91977	6.00805	6	4.20251	ENSG00000115415-STAT1	24.6311
cd8	1	(Intercept)	ZNFX1	1.80912	4	5.16479e-06	0.000316701	3.04184	1.98942	4.09426	5.99886	4.20001	ENSG00000124201-ZNFX1	7.59324
cd8	1	(Intercept)	RHOH	2.85704	5	5.20321e-06	0.000316701	4.2421	2.77363	5.71057	5.99565	4.19299	ENSG00000168421-RHOH	22.3504
cd8	1	(Intercept)	ZNRD1	2.38313	5	5.30655e-06	0.000316701	3.9009	2.54862	5.25318	5.98715	4.17436	ENSG00000066379-ZNRD1	18.1647
cd8	1	(Intercept)	MED7	1.24843	3	5.36705e-06	0.000316701	2.55219	1.66673	3.43765	5.98225	4.16361	ENSG00000155868-MED7	4.85645
cd8	1	(Intercept)	LARP7	1.93609	4	5.43469e-06	0.000316701	3.17992	2.07568	4.28417	5.97684	4.15174	ENSG00000174720-LARP7	10.8666
cd8	1	(Intercept)	TUSC2	2.08121	4	5.49452e-06	0.000316701	3.35359	2.18811	4.51906	5.97211	4.14137	ENSG00000114383-TUSC2	13.3351
cd8	1	(Intercept)	IL2RG	2.84709	5	5.57848e-06	0.000316701	4.01304	2.61685	5.40923	5.96556	4.127	ENSG00000147168-IL2RG	22.4846
cd8	1	(Intercept)	RNF5	2.22481	5	5.61732e-06	0.000316701	3.34668	2.18174	4.51162	5.96256	4.12042	ENSG00000204308-RNF5	13.0668
cd8	1	(Intercept)	ERP29	3.81992	5	5.67954e-06	0.000316701	5.36177	3.49391	7.22962	5.95781	4.10998	ENSG00000089248-ERP29	45.1033
cd8	1	(Intercept)	NUDC	2.36038	5	5.71886e-06	0.000316701	3.70574	2.41414	4.99733	5.95483	4.10344	ENSG00000090273-NUDC	17.9233
cd8	1	(Intercept)	MRPL57	3.065	5	5.74747e-06	0.000316701	4.39101	2.86001	5.922	5.95268	4.09871	ENSG00000173141-MRPL57	27.3142
cd8	1	(Intercept)	IFIT1	0.898165	2	5.78511e-06	0.000316701	2.70537	1.76166	3.64909	5.94986	4.09252	ENSG00000185745-IFIT1	5.9297
cd8	1	(Intercept)	MRPL20	2.93244	5	5.79381e-06	0.000316701	4.55979	2.96902	6.15056	5.94921	4.0911	ENSG00000242485-MRPL20	29.6753
cd8	1	(Intercept)	GBP1	2.27013	5	5.87264e-06	0.000316701	3.68656	2.39917	4.97395	5.94338	4.07829	ENSG00000117228-GBP1	15.6963
cd8	1	(Intercept)	PSMG4	1.77308	4	5.94797e-06	0.000316701	3.03074	1.97139	4.09009	5.93788	4.0662	ENSG00000180822-PSMG4	9.44459
cd8	1	(Intercept)	CDC40	1.97082	4	6.00505e-06	0.000316701	3.21743	2.09204	4.34281	5.93377	4.05715	ENSG00000168438-CDC40	11.8594
cd8	1	(Intercept)	GIMAP4	3.8697	5	6.038e-06	0.000316701	5.39176	3.5051	7.27843	5.93141	4.05196	ENSG00000133574-GIMAP4	53.8503
cd8	1	(Intercept)	SOAT1	1.59428	4	6.08873e-06	0.000316701	2.77215	1.80154	3.74277	5.9278	4.04403	ENSG00000057252-SOAT1	7.56641
cd8	1	(Intercept)	USF1	1.41142	3	6.16323e-06	0.000316701	2.6634	1.73004	3.59676	5.92256	4.0325	ENSG00000158773-USF1	5.71505
cd8	1	(Intercept)	GPAT4	1.26509	3	6.48098e-06	0.000316701	2.46751	1.59963	3.3354	5.90091	3.98484	ENSG00000158669-GPAT4	5.04427
cd8	1	(Intercept)	IFITM1	6.59483	5	6.64999e-06	0.000316701	8.95773	5.80115	12.1143	5.88983	3.96043	ENSG00000185885-IFITM1	97.451
cd8	1	(Intercept)	SP100	3.02129	5	6.67017e-06	0.000316701	4.62306	2.99359	6.25252	5.88853	3.95755	ENSG00000067066-SP100	30.7218
cd8	1	(Intercept)	SNRNP40	2.29765	5	6.683e-06	0.000316701	3.70803	2.4009	5.01516	5.8877	3.95573	ENSG00000060688-SNRNP40	16.1792
cd8	1	(Intercept)	POLR2H	1.78629	4	6.69874e-06	0.000316701	2.9683	1.92175	4.01484	5.88669	3.9535	ENSG00000163882-POLR2H	9.7934
cd8	1	(Intercept)	NUDT21	2.14085	4	6.71134e-06	0.000316701	3.42436	2.21685	4.63186	5.88588	3.95172	ENSG00000167005-NUDT21	14.6767
cd8	1	(Intercept)	TIMMDC1	1.63907	4	6.91745e-06	0.000316701	2.86074	1.84974	3.87173	5.87287	3.92303	ENSG00000113845-TIMMDC1	8.82748
cd8	1	(Intercept)	SPCS2	3.35933	5	6.95984e-06	0.000316701	4.60241	2.97518	6.22965	5.87025	3.91724	ENSG00000118363-SPCS2	35.3367
cd8	1	(Intercept)	RBCK1	2.75376	5	6.97388e-06	0.000316701	4.34282	2.80714	5.87851	5.86938	3.91533	ENSG00000125826-RBCK1	23.7993
cd8	1	(Intercept)	MOCS2	1.65665	4	6.97803e-06	0.000316701	2.82892	1.82853	3.82931	5.86912	3.91476	ENSG00000164172-MOCS2	7.99571
cd8	1	(Intercept)	NOLC1	1.45089	3	6.98638e-06	0.000316701	2.63731	1.7046	3.57002	5.86861	3.91363	ENSG00000166197-NOLC1	6.22485
cd8	1	(Intercept)	GBP3	1.16501	3	7.11881e-06	0.000316701	2.43569	1.5731	3.29828	5.86054	3.89582	ENSG00000117226-GBP3	4.13201
cd8	1	(Intercept)	TSSC4	1.92625	4	7.14049e-06	0.000316701	3.17977	2.05341	4.30613	5.85923	3.89293	ENSG00000184281-TSSC4	11.5106
cd8	1	(Intercept)	MRPL14	2.21424	5	7.15796e-06	0.000316701	3.47911	2.2465	4.71173	5.85818	3.89062	ENSG00000180992-MRPL14	15.8036
cd8	1	(Intercept)	ARL4C	3.73992	5	7.16095e-06	0.000316701	5.11958	3.30571	6.93345	5.85801	3.89022	ENSG00000188042-ARL4C	42.8763
cd8	1	(Intercept)	SPOUT1	1.23226	3	7.20767e-06	0.000316701	2.43886	1.57436	3.30336	5.85521	3.88405	ENSG00000198917-SPOUT1	4.56131
cd8	1	(Intercept)	SETD5	1.26351	3	7.21745e-06	0.000316701	2.4736	1.59669	3.3505	5.85463	3.88277	ENSG00000168137-SETD5	4.56131
cd8	1	(Intercept)	ANKRD12	3.09258	5	7.25885e-06	0.000316701	4.28922	2.76803	5.81041	5.85217	3.87734	ENSG00000101745-ANKRD12	26.9117
cd8	1	(Intercept)	HSPA8	4.52218	5	7.30588e-06	0.000316701	6.18744	3.992	8.38288	5.8494	3.87121	ENSG00000109971-HSPA8	67.9367
cd8	1	(Intercept)	SHKBP1	2.41961	5	7.49124e-06	0.000316701	3.8592	2.48735	5.23105	5.83864	3.84745	ENSG00000160410-SHKBP1	18.1379
cd8	1	(Intercept)	IFRD1	1.51261	4	7.58519e-06	0.000316701	2.70051	1.73967	3.66136	5.83329	3.83562	ENSG00000006652-IFRD1	7.45908
cd8	1	(Intercept)	ZNF24	1.84482	4	7.64879e-06	0.000316701	3.02489	1.94797	4.10181	5.82971	3.8277	ENSG00000172466-ZNF24	10.6788
cd8	1	(Intercept)	EIF3G	3.86359	5	7.69685e-06	0.000316701	5.30093	3.41282	7.18904	5.82702	3.82176	ENSG00000130811-EIF3G	47.6791
cd8	1	(Intercept)	RASSF5	2.73196	5	7.75735e-06	0.000316701	3.79008	2.43933	5.14082	5.82367	3.81433	ENSG00000266094-RASSF5	20.821
cd8	1	afterTRUE	RSAD2	1.27201	3	4.49367e-08	0.000341699	-3.35755	-4.2094	-2.50571	-8.18059	1.79379	ENSG00000134321-RSAD2	5.52723
cd8	1	afterTRUE	IFI44L	2.16566	4	1.18247e-05	0.0449574	-3.7199	-5.08793	-2.35186	-5.64359	-0.0449864	ENSG00000137959-IFI44L	19.0502
cd8	1	afterTRUE	IFIT1	0.898165	2	0.000209859	0.531923	-2.25901	-3.31412	-1.2039	-4.44368	-1.23318	ENSG00000185745-IFIT1	5.9297
cd8	1	afterTRUE	IRF7	2.56485	5	0.000475634	0.609236	-2.76239	-4.15848	-1.3663	-4.1067	-1.60007	ENSG00000185507-IRF7	21.143
cd8	1	afterTRUE	LGALS9	1.5385	4	0.000508866	0.609236	-2.20741	-3.33063	-1.08419	-4.07887	-1.6309	ENSG00000168961-LGALS9	6.51999
cd8	1	afterTRUE	AARS	1.05303	2	0.000833528	0.609236	-1.69573	-2.60395	-0.787514	-3.87516	-1.85851	ENSG00000090861-AARS	3.27341
cd8	1	afterTRUE	IFIT2	1.29651	3	0.00132362	0.609236	-1.9668	-3.07503	-0.858571	-3.68343	-2.0755	ENSG00000119922-IFIT2	3.8637
cd8	1	afterTRUE	TP53RK	1.14828	3	0.00146471	0.609236	-1.64231	-2.57841	-0.70621	-3.64128	-2.12349	ENSG00000172315-TP53RK	4.10518
cd8	1	afterTRUE	OASL	2.09471	4	0.00146611	0.609236	-2.275	-3.57187	-0.978131	-3.64089	-2.12394	ENSG00000135114-OASL	13.5229
cd8	1	afterTRUE	LAP3	1.96641	4	0.00157743	0.609236	-2.21137	-3.48262	-0.940128	-3.61039	-2.15871	ENSG00000002549-LAP3	11.7789
cd8	1	afterTRUE	DTX3L	1.80306	4	0.00176053	0.609236	-1.93675	-3.06444	-0.809065	-3.56457	-2.21104	ENSG00000163840-DTX3L	9.22994
cd8	1	afterTRUE	IFIT3	1.11599	3	0.00177719	0.609236	-2.0016	-3.16833	-0.834865	-3.56064	-2.21554	ENSG00000119917-IFIT3	6.60048
cd8	1	afterTRUE	OGFOD1	1.06818	3	0.00198191	0.609236	-1.57066	-2.49806	-0.643246	-3.51505	-2.26768	ENSG00000087263-OGFOD1	3.4344
cd8	1	afterTRUE	MRPS2	1.52175	4	0.00218511	0.609236	-1.71056	-2.73247	-0.688654	-3.47415	-2.31451	ENSG00000122140-MRPS2	7.37859
cd8	1	afterTRUE	SMAGP	1.31176	3	0.00230758	0.609236	-1.73073	-2.77155	-0.68992	-3.45127	-2.34074	ENSG00000170545-SMAGP	5.74188
cd8	1	afterTRUE	STAMBPL1	1.06091	3	0.00246709	0.609236	-1.6027	-2.57442	-0.630973	-3.42319	-2.37294	ENSG00000138134-STAMBPL1	4.07835
cd8	1	afterTRUE	GBP3	1.16501	3	0.00249606	0.609236	-1.58835	-2.55276	-0.623942	-3.41828	-2.37857	ENSG00000117226-GBP3	4.13201
cd8	1	afterTRUE	MED7	1.24843	3	0.00250556	0.609236	-1.6297	-2.61967	-0.639722	-3.41668	-2.3804	ENSG00000155868-MED7	4.85645
cd8	1	afterTRUE	MED18	0.523746	1	0.00254814	0.609236	-1.5098	-2.42884	-0.590748	-3.40959	-2.38854	ENSG00000130772-MED18	0.912262
cd8	1	afterTRUE	FANCF	0.904222	2	0.0025881	0.609236	-1.55433	-2.50231	-0.606353	-3.40304	-2.39605	ENSG00000183161-FANCF	2.73679
cd8	1	afterTRUE	PPP1R10	1.39919	3	0.002653	0.609236	-1.67464	-2.69914	-0.650148	-3.39261	-2.40801	ENSG00000204569-PPP1R10	6.11752
cd8	1	afterTRUE	NARFL	1.06883	3	0.00265811	0.609236	-1.542	-2.48558	-0.598428	-3.3918	-2.40894	ENSG00000103245-NARFL	3.51489
cd8	1	afterTRUE	PDCD4-AS1	0.831561	2	0.00269467	0.609236	-1.77501	-2.86301	-0.687008	-3.38605	-2.41555	ENSG00000203497-PDCD4-AS1	2.41481
cd8	1	afterTRUE	E4F1	0.99254	2	0.00272278	0.609236	-1.52637	-2.46317	-0.589563	-3.38168	-2.42056	ENSG00000167967-E4F1	3.40757
cd8	1	afterTRUE	ISG15	3.19449	5	0.00272508	0.609236	-3.1749	-5.12369	-1.22611	-3.38132	-2.42097	ENSG00000187608-ISG15	38.1808
cd8	1	afterTRUE	TRMT10C	1.40226	3	0.00273574	0.609236	-1.6194	-2.6139	-0.624909	-3.37967	-2.42286	ENSG00000174173-TRMT10C	6.0102
cd8	1	afterTRUE	STARD4	0.89877	2	0.00289294	0.609236	-1.48598	-2.40494	-0.567016	-3.35611	-2.44991	ENSG00000164211-STARD4	2.68312
cd8	1	afterTRUE	MED29	1.55725	4	0.00305266	0.609236	-1.66901	-2.70818	-0.629827	-3.33341	-2.47596	ENSG00000063322-MED29	7.00295
cd8	1	afterTRUE	SMIM30	1.28398	3	0.00312693	0.609236	-1.52928	-2.48437	-0.574186	-3.32325	-2.48763	ENSG00000214194-SMIM30	5.01744
cd8	1	afterTRUE	MUL1	1.0371	2	0.0031655	0.609236	-1.47378	-2.39566	-0.551912	-3.31807	-2.49358	ENSG00000090432-MUL1	3.54172
cd8	1	afterTRUE	ATP6V1C1	1.12936	3	0.00317087	0.609236	-1.5592	-2.53472	-0.58369	-3.31735	-2.4944	ENSG00000155097-ATP6V1C1	4.2125
cd8	1	afterTRUE	LCOR	1.29535	3	0.00317284	0.609236	-1.56122	-2.53807	-0.584368	-3.31709	-2.4947	ENSG00000196233-LCOR	4.88328
cd8	1	afterTRUE	ITPR3	0.961276	2	0.00320652	0.609236	-1.46895	-2.3893	-0.54859	-3.31262	-2.49983	ENSG00000096433-ITPR3	3.30024
cd8	1	afterTRUE	CMPK2	0.910019	2	0.00327733	0.609236	-1.48157	-2.41243	-0.550705	-3.30338	-2.51045	ENSG00000134326-CMPK2	4.26617
cd8	1	afterTRUE	IFI6	3.44052	5	0.00328012	0.609236	-3.20766	-5.22324	-1.19208	-3.30302	-2.51086	ENSG00000126709-IFI6	40.7835
cd8	1	afterTRUE	CCDC66	1.36214	3	0.00333807	0.609236	-1.59671	-2.60229	-0.591138	-3.2956	-2.51938	ENSG00000180376-CCDC66	5.55406
cd8	1	afterTRUE	SYVN1	1.03604	2	0.00339208	0.609236	-1.51273	-2.46739	-0.558077	-3.2888	-2.52718	ENSG00000162298-SYVN1	3.21975
cd8	1	afterTRUE	FLII	1.55568	4	0.00349022	0.609236	-1.67185	-2.73082	-0.612887	-3.27671	-2.54107	ENSG00000177731-FLII	7.19077
cd8	1	afterTRUE	DDX60	1.85261	4	0.00349459	0.609236	-1.87459	-3.06216	-0.687015	-3.27618	-2.54167	ENSG00000137628-DDX60	7.88838
cd8	1	afterTRUE	SAMD9	2.5933	5	0.00351217	0.609236	-2.38691	-3.90003	-0.873793	-3.27405	-2.54412	ENSG00000205413-SAMD9	21.7065
cd8	1	afterTRUE	NDRG1	1.07327	3	0.00357562	0.609236	-1.48911	-2.43528	-0.542932	-3.26645	-2.55284	ENSG00000104419-NDRG1	3.72954
cd8	1	afterTRUE	GGT7	0.692291	1	0.00376368	0.609236	-1.47145	-2.41268	-0.530223	-3.24468	-2.57783	ENSG00000131067-GGT7	1.66354
cd8	1	afterTRUE	SPOUT1	1.23226	3	0.00381685	0.609236	-1.50825	-2.47479	-0.541705	-3.23872	-2.58468	ENSG00000198917-SPOUT1	4.56131
cd8	1	afterTRUE	APEX2	1.08053	3	0.0038888	0.609236	-1.47929	-2.42961	-0.528975	-3.23078	-2.59379	ENSG00000169188-APEX2	3.4344
cd8	1	afterTRUE	ATXN7L3	0.836459	2	0.00393123	0.609236	-1.45092	-2.38435	-0.517496	-3.22616	-2.59909	ENSG00000087152-ATXN7L3	2.36115
cd8	1	afterTRUE	GPAT4	1.26509	3	0.0040364	0.609236	-1.50302	-2.47335	-0.532699	-3.21492	-2.61199	ENSG00000158669-GPAT4	5.04427
cd8	1	afterTRUE	KCNA3	1.45134	3	0.00404874	0.609236	-1.58151	-2.60292	-0.560104	-3.21362	-2.61348	ENSG00000177272-KCNA3	6.17118
cd8	1	afterTRUE	C12orf65	1.60935	4	0.00411119	0.609236	-1.65955	-2.73355	-0.585564	-3.2071	-2.62097	ENSG00000130921-C12orf65	8.21036
cd8	1	afterTRUE	GIN1	0.822027	2	0.0041386	0.609236	-1.44236	-2.37661	-0.508101	-3.20427	-2.62422	ENSG00000145723-GIN1	2.17333
cd8	1	afterTRUE	SETD5	1.26351	3	0.00415927	0.609236	-1.5126	-2.49301	-0.532199	-3.20215	-2.62665	ENSG00000168137-SETD5	4.56131
cd8	1	afterTRUE	CBWD2	1.51249	4	0.00422034	0.609236	-1.60009	-2.63921	-0.560962	-3.19593	-2.63378	ENSG00000136682-CBWD2	7.05661
cd8	1	afterTRUE	AJM1	0.839423	2	0.00427989	0.609236	-1.43983	-2.37663	-0.503025	-3.18996	-2.64064	ENSG00000232434-AJM1	2.38798
cd8	1	afterTRUE	AC067852.2	0.680698	1	0.00437021	0.609236	-1.41698	-2.3415	-0.492461	-3.18104	-2.65086	ENSG00000266962-AC067852.2	1.58304
cd8	1	afterTRUE	RABEP1	1.50751	4	0.00446806	0.609236	-1.59579	-2.64009	-0.551502	-3.17159	-2.66171	ENSG00000029725-RABEP1	7.02978
cd8	1	afterTRUE	AKT2	1.36235	3	0.00451454	0.609236	-1.51864	-2.51383	-0.52345	-3.16717	-2.66678	ENSG00000105221-AKT2	5.5809
cd8	1	afterTRUE	DDX60L	1.84368	4	0.00463459	0.609236	-1.7859	-2.96039	-0.61141	-3.15595	-2.67965	ENSG00000181381-DDX60L	9.22994
cd8	1	afterTRUE	RPRD2	1.41032	3	0.00469256	0.609236	-1.53935	-2.5534	-0.525293	-3.15063	-2.68575	ENSG00000163125-RPRD2	5.9297
cd8	1	afterTRUE	ADAR	2.57925	5	0.00475463	0.609236	-2.305	-3.82614	-0.78385	-3.145	-2.69219	ENSG00000160710-ADAR	20.0966
cd8	1	afterTRUE	RABEPK	1.15295	3	0.00491441	0.609236	-1.67737	-2.78933	-0.565411	-3.13085	-2.70842	ENSG00000136933-RABEPK	3.97102
cd8	1	afterTRUE	CHCHD4	0.81059	2	0.0049851	0.609236	-1.37381	-2.28632	-0.461303	-3.12473	-2.71543	ENSG00000163528-CHCHD4	2.01234
cd8	1	afterTRUE	NMT2	0.983118	2	0.00502015	0.609236	-1.41345	-2.35319	-0.473709	-3.12172	-2.71888	ENSG00000152465-NMT2	2.95144
cd8	1	afterTRUE	DCTN5	1.14638	3	0.00502498	0.609236	-1.46701	-2.44249	-0.491531	-3.12131	-2.71935	ENSG00000166847-DCTN5	3.67588
cd8	1	afterTRUE	DGCR2	0.892697	2	0.0050978	0.609236	-1.44541	-2.40843	-0.48239	-3.11514	-2.72642	ENSG00000070413-DGCR2	2.76362
cd8	1	afterTRUE	USF1	1.41142	3	0.00512771	0.609236	-1.56498	-2.60851	-0.521456	-3.11263	-2.72929	ENSG00000158773-USF1	5.71505
cd8	1	afterTRUE	RICTOR	1.73884	4	0.0053239	0.611713	-1.65881	-2.77066	-0.546959	-3.09651	-2.74776	ENSG00000164327-RICTOR	8.88114
cd8	1	afterTRUE	SEC23IP	1.21092	3	0.00549437	0.611713	-1.47035	-2.46021	-0.480487	-3.08296	-2.76327	ENSG00000107651-SEC23IP	4.42715
cd8	1	afterTRUE	FAM111A-DT	0.787598	2	0.00565125	0.611713	-1.37495	-2.30424	-0.445659	-3.07084	-2.77714	ENSG00000245571-FAM111A-DT	2.09284
cd8	1	afterTRUE	CYP51A1	1.14312	3	0.00567296	0.611713	-1.49495	-2.50589	-0.484012	-3.06919	-2.77903	ENSG00000001630-CYP51A1	3.64905
cd8	1	afterTRUE	ZNF561	0.709685	1	0.00572914	0.611713	-1.40614	-2.35833	-0.45394	-3.06495	-2.78388	ENSG00000171469-ZNF561	1.95868
cd8	1	afterTRUE	TLNRD1	0.945891	2	0.00580055	0.611713	-1.43449	-2.40758	-0.461399	-3.05961	-2.78999	ENSG00000140406-TLNRD1	2.87094
cd8	1	afterTRUE	SOCS4	0.85516	2	0.00590542	0.611713	-1.78857	-3.00492	-0.572216	-3.05188	-2.79882	ENSG00000180008-SOCS4	2.09284
cd8	1	afterTRUE	WDSUB1	1.15638	3	0.00592197	0.611713	-1.46185	-2.4564	-0.467295	-3.05068	-2.8002	ENSG00000196151-WDSUB1	4.40032
cd8	1	afterTRUE	UGDH	0.821018	2	0.00597525	0.611713	-1.37254	-2.30752	-0.437564	-3.04681	-2.80462	ENSG00000109814-UGDH	2.22699
cd8	1	afterTRUE	ZMAT5	1.5546	4	0.006115	0.611713	-1.55869	-2.62396	-0.493419	-3.03683	-2.81602	ENSG00000100319-ZMAT5	7.67373
cd8	1	afterTRUE	UBXN2B	0.921663	2	0.0061391	0.611713	-1.39204	-2.34395	-0.440131	-3.03514	-2.81797	ENSG00000215114-UBXN2B	2.76362
cd8	1	afterTRUE	TRIM44	1.353	3	0.00617178	0.611713	-1.51141	-2.54573	-0.477092	-3.03284	-2.82059	ENSG00000166326-TRIM44	4.96378
cd8	1	afterTRUE	PKNOX1	0.840801	2	0.00632236	0.611713	-1.37186	-2.31391	-0.429804	-3.02243	-2.83249	ENSG00000160199-PKNOX1	2.20016
cd8	1	afterTRUE	LENG1	1.56122	4	0.00654689	0.611713	-1.56522	-2.64544	-0.484988	-3.00733	-2.84973	ENSG00000105617-LENG1	7.2176
cd8	1	afterTRUE	DROSHA	0.700639	1	0.00654771	0.611713	-1.34648	-2.27577	-0.417196	-3.00727	-2.84979	ENSG00000113360-DROSHA	1.7172
cd8	1	afterTRUE	AIM2	0.697709	1	0.00656604	0.611713	-1.40857	-2.38111	-0.436043	-3.00606	-2.85117	ENSG00000163568-AIM2	1.63671
cd8	1	afterTRUE	ICOS	0.866338	2	0.00657367	0.611713	-1.3477	-2.27836	-0.417043	-3.00556	-2.85174	ENSG00000163600-ICOS	2.30749
cd8	1	afterTRUE	GPKOW	1.41323	3	0.00659659	0.611713	-1.67132	-2.82604	-0.516609	-3.00405	-2.85346	ENSG00000068394-GPKOW	5.79555
cd8	1	afterTRUE	PSMD5	1.1053	3	0.00668311	0.61227	-1.40858	-2.38359	-0.433561	-2.99841	-2.85991	ENSG00000095261-PSMD5	4.15884
cd8	1	afterTRUE	EGLN2	1.11239	3	0.00687493	0.613631	-1.4231	-2.41221	-0.433984	-2.98614	-2.8739	ENSG00000269858-EGLN2	3.89053
cd8	1	afterTRUE	FAM98A	1.12881	3	0.00692082	0.613631	-1.44953	-2.45799	-0.441069	-2.98325	-2.87719	ENSG00000119812-FAM98A	3.89053
cd8	1	afterTRUE	TFG	1.41338	3	0.00723518	0.613631	-1.4838	-2.52282	-0.444778	-2.96396	-2.89918	ENSG00000114354-TFG	6.0102
cd8	1	afterTRUE	KAT2A	0.648191	1	0.00728485	0.613631	-1.38406	-2.35421	-0.413907	-2.96099	-2.90257	ENSG00000108773-KAT2A	1.77086
cd8	1	afterTRUE	SREBF2	1.31187	3	0.00730408	0.613631	-1.42609	-2.42608	-0.426088	-2.95984	-2.90387	ENSG00000198911-SREBF2	5.0711
cd8	1	afterTRUE	NOLC1	1.45089	3	0.0074425	0.613631	-1.48303	-2.52583	-0.440225	-2.95168	-2.91317	ENSG00000166197-NOLC1	6.22485
cd8	1	afterTRUE	PDGFRB	0.5532	1	0.00745579	0.613631	-1.40051	-2.38555	-0.415471	-2.9509	-2.91405	ENSG00000113721-PDGFRB	0.912262
cd8	1	afterTRUE	IFI35	2.53213	5	0.00746888	0.613631	-2.00545	-3.41634	-0.594567	-2.95014	-2.91492	ENSG00000068079-IFI35	18.2452
cd8	1	afterTRUE	ELL	0.871108	2	0.00748643	0.613631	-1.34174	-2.28601	-0.397465	-2.94912	-2.91609	ENSG00000105656-ELL	2.65629
cd8	1	afterTRUE	GBA	1.19547	3	0.00750496	0.613631	-1.41653	-2.4138	-0.419255	-2.94804	-2.91731	ENSG00000177628-GBA	4.293
cd8	1	afterTRUE	FBXL20	0.914626	2	0.00772785	0.625134	-1.32682	-2.265	-0.388649	-2.93529	-2.93182	ENSG00000108306-FBXL20	2.70995
cd8	1	afterTRUE	MAPKAPK3	1.60173	4	0.00786742	0.627304	-1.54239	-2.6359	-0.448885	-2.92749	-2.94069	ENSG00000114738-MAPKAPK3	7.40542
cd8	1	afterTRUE	APOL6	2.10891	4	0.00802294	0.627304	-1.83836	-3.14552	-0.531208	-2.91895	-2.9504	ENSG00000221963-APOL6	14.5157
cd8	1	afterTRUE	ERMP1	0.631127	1	0.00812907	0.627304	-1.31417	-2.25044	-0.377899	-2.91321	-2.95692	ENSG00000099219-ERMP1	1.23424
cd8	1	afterTRUE	IKBKE	1.45109	3	0.00835271	0.627304	-1.64011	-2.81337	-0.466848	-2.90135	-2.9704	ENSG00000263528-IKBKE	6.0102
cd8	1	afterTRUE	PSTK	0.593701	1	0.00837046	0.627304	-1.31622	-2.25809	-0.374354	-2.90042	-2.97145	ENSG00000179988-PSTK	1.26107
cd8	1	afterTRUE	CNIH4	2.07143	4	0.00837894	0.627304	-1.77077	-3.0381	-0.50344	-2.89998	-2.97195	ENSG00000143771-CNIH4	13.1205
cd8	2	(Intercept)	IFIT1	1.11037	2	5.87661e-11	4.62137e-07	3.7096	3.04852	4.37069	11.626	14.762	ENSG00000185745-IFIT1	7.84394
cd8	2	(Intercept)	IFIT3	1.61008	4	4.78947e-09	1.70286e-05	3.86211	2.99055	4.73367	9.18089	10.7784	ENSG00000119917-IFIT3	9.85626
cd8	2	(Intercept)	MX1	2.4518	5	6.49617e-09	1.70286e-05	5.07843	3.9126	6.24426	9.02512	10.4963	ENSG00000157601-MX1	18.0287
cd8	2	(Intercept)	CMPK2	0.991396	2	9.37047e-09	1.84223e-05	2.73251	2.09209	3.37294	8.83995	10.1564	ENSG00000134326-CMPK2	4.92813
cd8	2	(Intercept)	USP18	1.17206	3	3.55869e-08	5.4702e-05	2.77283	2.07085	3.47482	8.18377	8.91031	ENSG00000184979-USP18	4.55852
cd8	2	(Intercept)	IFI44L	2.19267	4	4.1736e-08	5.4702e-05	4.83269	3.59767	6.06771	8.10722	8.76073	ENSG00000137959-IFI44L	15.5236
cd8	2	(Intercept)	HERC6	1.14945	3	5.1793e-08	5.81857e-05	2.55099	1.89067	3.2113	8.00413	8.55788	ENSG00000138642-HERC6	4.55852
cd8	2	(Intercept)	ISG15	3.40539	5	7.22148e-08	6.13862e-05	6.03051	4.43821	7.6228	7.84671	8.24504	ENSG00000187608-ISG15	38.3573
cd8	2	(Intercept)	EIF2AK2	2.50457	5	7.42823e-08	6.13862e-05	4.50404	3.31278	5.69531	7.83342	8.21844	ENSG00000055332-EIF2AK2	18.6858
cd8	2	(Intercept)	IFI44	1.63175	4	7.86166e-08	6.13862e-05	3.3226	2.44081	4.20439	7.80674	8.165	ENSG00000137965-IFI44	8.70637
cd8	2	(Intercept)	XAF1	2.76972	5	8.58658e-08	6.13862e-05	4.88547	3.582	6.18895	7.76533	8.08184	ENSG00000132530-XAF1	23.7782
cd8	2	(Intercept)	OAS2	1.89533	4	1.10287e-07	7.22745e-05	3.37877	2.46351	4.29403	7.64841	7.84564	ENSG00000111335-OAS2	10.7598
cd8	2	(Intercept)	RTP4	1.2421	3	1.31736e-07	7.96899e-05	2.80154	2.03437	3.56872	7.56591	7.67774	ENSG00000136514-RTP4	6.57084
cd8	2	(Intercept)	PARP12	1.31152	3	1.59765e-07	8.60299e-05	2.75657	1.99272	3.52043	7.47683	7.49529	ENSG00000059378-PARP12	6.44764
cd8	2	(Intercept)	USP30-AS1	1.28071	3	1.64253e-07	8.60299e-05	2.44579	1.76689	3.12468	7.46408	7.46908	ENSG00000256262-USP30-AS1	5.50308
cd8	2	(Intercept)	IFI35	2.61847	5	1.91839e-07	8.60299e-05	4.35165	3.13209	5.5712	7.3928	7.32211	ENSG00000068079-IFI35	19.9589
cd8	2	(Intercept)	PLSCR1	2.51415	5	1.92937e-07	8.60299e-05	4.30584	3.09869	5.51299	7.39018	7.3167	ENSG00000188313-PLSCR1	19.5893
cd8	2	(Intercept)	IRF7	2.72033	5	1.96915e-07	8.60299e-05	4.65437	3.34786	5.96088	7.38084	7.29737	ENSG00000185507-IRF7	26.078
cd8	2	(Intercept)	DDIT3	1.49052	3	3.11553e-07	0.00012895	2.67458	1.90196	3.4472	7.17211	6.86232	ENSG00000175197-DDIT3	7.06366
cd8	2	(Intercept)	AZI2	1.47741	3	3.45434e-07	0.000135825	2.77803	1.97027	3.58578	7.1255	6.7643	ENSG00000163512-AZI2	6.20123
cd8	2	(Intercept)	IFI6	3.85324	5	3.84426e-07	0.000143958	6.13214	4.337	7.92729	7.07735	6.66271	ENSG00000126709-IFI6	47.3101
cd8	2	(Intercept)	TMEM123	2.5327	5	4.65479e-07	0.000157339	4.12768	2.9045	5.35085	6.99156	6.48085	ENSG00000152558-TMEM123	19.7125
cd8	2	(Intercept)	PTRH2	0.954985	2	6.34343e-07	0.000157339	1.96615	1.37179	2.56051	6.85365	6.18632	ENSG00000141378-PTRH2	2.95688
cd8	2	(Intercept)	MORF4L2	1.62968	4	6.46727e-07	0.000157339	2.73469	1.90696	3.56242	6.84508	6.16792	ENSG00000123562-MORF4L2	8.04928
cd8	2	(Intercept)	CISH	1.85481	4	7.79208e-07	0.000157339	3.30442	2.29205	4.31679	6.76261	5.9904	ENSG00000114737-CISH	10.0616
cd8	2	(Intercept)	TYMP	2.71096	5	8.26645e-07	0.000157339	4.1797	2.89421	5.46518	6.73653	5.93408	ENSG00000025708-TYMP	21.5195
cd8	2	(Intercept)	N4BP1	1.42928	3	8.29214e-07	0.000157339	2.69876	1.86858	3.52895	6.73517	5.93113	ENSG00000102921-N4BP1	7.14579
cd8	2	(Intercept)	OASL	2.03166	4	8.87945e-07	0.000157339	3.7038	2.55933	4.84827	6.70503	5.8659	ENSG00000135114-OASL	15.4004
cd8	2	(Intercept)	EDEM3	1.12143	3	8.94557e-07	0.000157339	2.22396	1.53642	2.91149	6.70176	5.85882	ENSG00000116406-EDEM3	3.8193
cd8	2	(Intercept)	DHX58	0.742554	1	9.7915e-07	0.000157339	1.92423	1.32581	2.52265	6.66205	5.77266	ENSG00000108771-DHX58	2.38193
cd8	2	(Intercept)	TMEM138	1.5893	4	9.83343e-07	0.000157339	2.67572	1.84336	3.50808	6.66017	5.76859	ENSG00000149483-TMEM138	6.98152
cd8	2	(Intercept)	LGALS9	1.85466	4	1.01595e-06	0.000157339	3.15147	2.169	4.13395	6.64586	5.73748	ENSG00000168961-LGALS9	9.60986
cd8	2	(Intercept)	GIMAP1	1.85147	4	1.16157e-06	0.000157339	3.17105	2.17367	4.16843	6.58719	5.60968	ENSG00000213203-GIMAP1	10.308
cd8	2	(Intercept)	PARP10	2.01434	4	1.23612e-06	0.000157339	3.15757	2.16032	4.15483	6.56001	5.55032	ENSG00000178685-PARP10	12.4846
cd8	2	(Intercept)	PPID	2.12967	4	1.28744e-06	0.000157339	3.42343	2.33928	4.50759	6.54226	5.51149	ENSG00000171497-PPID	11.6632
cd8	2	(Intercept)	OGFR	2.22174	4	1.29953e-06	0.000157339	3.4466	2.35443	4.53877	6.53819	5.50257	ENSG00000060491-OGFR	14.7433
cd8	2	(Intercept)	MORC3	2.02051	4	1.33245e-06	0.000157339	3.22921	2.20422	4.25421	6.52728	5.47869	ENSG00000159256-MORC3	10.5955
cd8	2	(Intercept)	ISG20	3.96173	5	1.35996e-06	0.000157339	5.7931	3.95178	7.63442	6.51838	5.45918	ENSG00000172183-ISG20	51.8686
cd8	2	(Intercept)	SHISA5	3.61596	5	1.37375e-06	0.000157339	5.3021	3.61571	6.98849	6.51398	5.44955	ENSG00000164054-SHISA5	43.6961
cd8	2	(Intercept)	SAMD9L	2.15574	4	1.38283e-06	0.000157339	3.33772	2.27565	4.39979	6.51111	5.44326	ENSG00000177409-SAMD9L	15.154
cd8	2	(Intercept)	PUS7L	1.98018	4	1.42484e-06	0.000157339	3.08019	2.0981	4.06227	6.49809	5.41468	ENSG00000129317-PUS7L	11.4579
cd8	2	(Intercept)	BST2	3.98818	5	1.50464e-06	0.000157339	5.80419	3.94681	7.66156	6.47439	5.36264	ENSG00000130303-BST2	53.2238
cd8	2	(Intercept)	PARP9	2.01678	4	1.51145e-06	0.000157339	3.3957	2.30872	4.48267	6.47242	5.35833	ENSG00000138496-PARP9	13.6345
cd8	2	(Intercept)	ERCC1	1.97035	4	1.59604e-06	0.000157339	3.13946	2.13082	4.1481	6.44878	5.30631	ENSG00000012061-ERCC1	10.3901
cd8	2	(Intercept)	TANK	1.97985	4	1.65788e-06	0.000157339	3.05645	2.07196	4.04094	6.43228	5.27	ENSG00000136560-TANK	10.9651
cd8	2	(Intercept)	CHMP5	2.56411	5	1.74695e-06	0.000157339	3.81019	2.57858	5.0418	6.40961	5.22	ENSG00000086065-CHMP5	20.4517
cd8	2	(Intercept)	POLE4	2.35201	5	1.7714e-06	0.000157339	3.58345	2.42405	4.74286	6.40359	5.20672	ENSG00000115350-POLE4	16.0164
cd8	2	(Intercept)	RPP21	1.96866	4	1.80951e-06	0.000157339	3.11187	2.10359	4.12016	6.39437	5.18638	ENSG00000241370-RPP21	11.0883
cd8	2	(Intercept)	TNFSF10	1.66724	4	1.85345e-06	0.000157339	2.83406	1.9143	3.75381	6.38399	5.16346	ENSG00000121858-TNFSF10	7.96715
cd8	2	(Intercept)	NME6	1.42269	3	1.92671e-06	0.000157339	2.35854	1.59109	3.12599	6.36723	5.1264	ENSG00000172113-NME6	6.07803
cd8	2	(Intercept)	ZBP1	2.31371	4	1.93383e-06	0.000157339	3.48727	2.35225	4.62228	6.36564	5.12288	ENSG00000124256-ZBP1	15.8522
cd8	2	(Intercept)	TMEM208	2.22332	4	1.94535e-06	0.000157339	3.33212	2.24716	4.41707	6.36307	5.1172	ENSG00000168701-TMEM208	14.4969
cd8	2	(Intercept)	NMI	2.21681	4	1.98602e-06	0.000157339	3.35821	2.26322	4.4532	6.35413	5.09742	ENSG00000123609-NMI	14.6201
cd8	2	(Intercept)	MTX2	1.22256	3	1.99398e-06	0.000157339	2.23324	1.50486	2.96161	6.35241	5.0936	ENSG00000128654-MTX2	5.17454
cd8	2	(Intercept)	HELZ2	1.19255	3	2.06821e-06	0.000157339	2.50046	1.6829	3.31802	6.33663	5.05866	ENSG00000130589-HELZ2	4.72279
cd8	2	(Intercept)	TRIM22	3.30725	5	2.16152e-06	0.000157339	4.76413	3.20174	6.32652	6.3176	5.01648	ENSG00000132274-TRIM22	36.386
cd8	2	(Intercept)	SART3	1.31413	3	2.30472e-06	0.000157339	2.19672	1.47315	2.9203	6.28997	4.95514	ENSG00000075856-SART3	5.29774
cd8	2	(Intercept)	USP14	2.04792	4	2.40538e-06	0.000157339	3.20524	2.14637	4.26411	6.27157	4.91426	ENSG00000101557-USP14	10.883
cd8	2	(Intercept)	SP100	3.27878	5	2.54814e-06	0.000157339	4.65696	3.11241	6.20151	6.24679	4.85911	ENSG00000067066-SP100	33.0595
cd8	2	(Intercept)	YTHDC1	2.43698	5	2.57368e-06	0.000157339	3.6568	2.44313	4.87047	6.24251	4.84958	ENSG00000083896-YTHDC1	14.9487
cd8	2	(Intercept)	POLR2H	1.90204	4	2.62551e-06	0.000157339	3.08454	2.05939	4.10968	6.23395	4.8305	ENSG00000163882-POLR2H	9.65092
cd8	2	(Intercept)	LTN1	1.75176	4	2.8419e-06	0.000157339	2.75034	1.83126	3.66942	6.19998	4.75474	ENSG00000198862-LTN1	7.76181
cd8	2	(Intercept)	ZNHIT3	1.90125	4	2.85416e-06	0.000157339	2.9438	1.95978	3.92782	6.19814	4.75062	ENSG00000273611-ZNHIT3	10.7187
cd8	2	(Intercept)	DDX21	2.51439	5	2.88712e-06	0.000157339	3.69648	2.45988	4.93308	6.19322	4.73963	ENSG00000165732-DDX21	16.8378
cd8	2	(Intercept)	DNAJA2	2.60154	5	2.93762e-06	0.000157339	3.78416	2.51671	5.05161	6.18579	4.72304	ENSG00000069345-DNAJA2	20.2464
cd8	2	(Intercept)	GAR1	1.49141	3	2.94355e-06	0.000157339	2.5	1.66254	3.33746	6.18493	4.72111	ENSG00000109534-GAR1	6.16016
cd8	2	(Intercept)	NIPBL	2.27654	4	2.94674e-06	0.000157339	3.39735	2.25921	4.53549	6.18447	4.72008	ENSG00000164190-NIPBL	14.6612
cd8	2	(Intercept)	STAT1	2.42254	5	3.05931e-06	0.000157339	3.61991	2.40406	4.83576	6.16842	4.6842	ENSG00000115415-STAT1	18.8912
cd8	2	(Intercept)	TMX2	1.3952	3	3.08024e-06	0.000157339	2.54338	1.68871	3.39806	6.1655	4.67768	ENSG00000213593-TMX2	5.42094
cd8	2	(Intercept)	MRPL14	2.43043	5	3.08765e-06	0.000157339	3.68184	2.4444	4.91929	6.16447	4.67538	ENSG00000180992-MRPL14	16.1396
cd8	2	(Intercept)	EIF2S2	2.99379	5	3.11089e-06	0.000157339	4.28344	2.84305	5.72383	6.16127	4.6682	ENSG00000125977-EIF2S2	25.6263
cd8	2	(Intercept)	EXOSC4	1.38502	3	3.17637e-06	0.000157339	2.31854	1.53776	3.09933	6.15236	4.64827	ENSG00000178896-EXOSC4	6.07803
cd8	2	(Intercept)	IFI16	3.64763	5	3.2421e-06	0.000157339	5.11437	3.38962	6.83912	6.14361	4.62866	ENSG00000163565-IFI16	41.6427
cd8	2	(Intercept)	NDEL1	1.3783	3	3.30745e-06	0.000157339	2.53774	1.68073	3.39475	6.13508	4.60956	ENSG00000166579-NDEL1	6.1191
cd8	2	(Intercept)	HSPD1	2.07838	4	3.32802e-06	0.000157339	3.23467	2.14184	4.32751	6.13243	4.60363	ENSG00000144381-HSPD1	11.6632
cd8	2	(Intercept)	RTCA	1.68567	4	3.37803e-06	0.000157339	2.63499	1.74383	3.52615	6.12606	4.58935	ENSG00000137996-RTCA	8.17248
cd8	2	(Intercept)	CDKN2AIPNL	1.43507	3	3.41505e-06	0.000157339	2.6785	1.77194	3.58506	6.12141	4.57892	ENSG00000237190-CDKN2AIPNL	6.69405
cd8	2	(Intercept)	CCT7	2.80019	5	3.43747e-06	0.000157339	3.98577	2.63613	5.3354	6.11862	4.57266	ENSG00000135624-CCT7	22.5462
cd8	2	(Intercept)	C1QBP	2.76251	5	3.45436e-06	0.000157339	3.95843	2.61759	5.29927	6.11652	4.56797	ENSG00000108561-C1QBP	21.0267
cd8	2	(Intercept)	SSRP1	1.96447	4	3.46426e-06	0.000157339	3.08881	2.04233	4.13529	6.1153	4.56522	ENSG00000149136-SSRP1	10.5133
cd8	2	(Intercept)	ST3GAL5	0.980507	2	3.4689e-06	0.000157339	1.96346	1.29818	2.62873	6.11473	4.56395	ENSG00000115525-ST3GAL5	3.40862
cd8	2	(Intercept)	THOC2	2.41802	5	3.48207e-06	0.000157339	3.52599	2.33097	4.72101	6.11311	4.56032	ENSG00000125676-THOC2	17.5359
cd8	2	(Intercept)	RAE1	1.49097	3	3.63618e-06	0.000157339	2.3952	1.58096	3.20943	6.09464	4.51886	ENSG00000101146-RAE1	6.98152
cd8	2	(Intercept)	BRIX1	1.37311	3	3.70293e-06	0.000157339	2.26677	1.49521	3.03833	6.08689	4.50145	ENSG00000113460-BRIX1	5.95483
cd8	2	(Intercept)	SLIRP	2.69906	5	3.7032e-06	0.000157339	3.85542	2.54311	5.16773	6.08686	4.50137	ENSG00000119705-SLIRP	21.0267
cd8	2	(Intercept)	MAGOHB	1.62019	4	3.72192e-06	0.000157339	2.60243	1.7163	3.48856	6.08471	4.49655	ENSG00000111196-MAGOHB	7.76181
cd8	2	(Intercept)	SPOP	1.85569	4	3.72446e-06	0.000157339	2.74896	1.8129	3.68503	6.08442	4.49589	ENSG00000121067-SPOP	9.52772
cd8	2	(Intercept)	RAPGEF6	1.30581	3	3.73074e-06	0.000157339	2.46207	1.6236	3.30055	6.0837	4.49428	ENSG00000158987-RAPGEF6	5.25667
cd8	2	(Intercept)	ZNF430	1.08493	2	3.74112e-06	0.000157339	2.17173	1.43199	2.91147	6.08252	4.49162	ENSG00000118620-ZNF430	4.55852
cd8	2	(Intercept)	CNP	1.02735	2	3.74287e-06	0.000157339	2.08957	1.37779	2.80135	6.08232	4.49117	ENSG00000173786-CNP	3.8193
cd8	2	(Intercept)	RNF34	1.60076	4	3.78145e-06	0.000157339	2.77087	1.82634	3.71541	6.07795	4.48135	ENSG00000170633-RNF34	7.55647
cd8	2	(Intercept)	UBE2Q2	1.69266	4	3.78889e-06	0.000157339	2.71964	1.79244	3.64683	6.07711	4.47947	ENSG00000140367-UBE2Q2	7.5154
cd8	2	(Intercept)	MFSD5	1.40635	3	3.81476e-06	0.000157339	2.27056	1.4961	3.04503	6.07421	4.47296	ENSG00000182544-MFSD5	6.07803
cd8	2	(Intercept)	ZNF106	1.86647	4	3.82559e-06	0.000157339	2.78593	1.83549	3.73636	6.07301	4.47024	ENSG00000103994-ZNF106	9.07598
cd8	2	(Intercept)	RSAD2	0.914025	2	3.82946e-06	0.000157339	2.5809	1.70035	3.46146	6.07258	4.46928	ENSG00000134321-RSAD2	5.79055
cd8	2	(Intercept)	USP15	2.51353	5	3.85548e-06	0.000157339	3.60364	2.37357	4.83372	6.06969	4.46279	ENSG00000135655-USP15	17.577
cd8	2	(Intercept)	RRP8	1.18534	3	3.86066e-06	0.000157339	2.1645	1.4256	2.90341	6.06912	4.46151	ENSG00000132275-RRP8	4.43532
cd8	2	(Intercept)	C14orf119	2.20429	4	3.86506e-06	0.000157339	3.39283	2.23451	4.55115	6.06864	4.46042	ENSG00000179933-C14orf119	14.1684
cd8	2	(Intercept)	YDJC	1.86308	4	3.8872e-06	0.000157339	2.8124	1.85186	3.77295	6.0662	4.45495	ENSG00000161179-YDJC	10.8008
cd8	2	(Intercept)	PML	1.65744	4	3.8919e-06	0.000157339	2.59226	1.70682	3.47769	6.06569	4.45379	ENSG00000140464-PML	8.09035
cd8	2	afterTRUE	IFIT1	1.11037	2	5.5262e-09	4.34581e-05	-3.24904	-3.98815	-2.50993	-9.10757	6.76712	ENSG00000185745-IFIT1	7.84394
cd8	2	afterTRUE	CMPK2	0.991396	2	2.26454e-06	0.00890417	-2.1764	-2.89241	-1.46038	-6.29754	3.27891	ENSG00000134326-CMPK2	4.92813
cd8	2	afterTRUE	IFIT3	1.61008	4	4.70179e-06	0.0123249	-2.81504	-3.78948	-1.84061	-5.98536	2.80521	ENSG00000119917-IFIT3	9.85626
cd8	2	afterTRUE	USP18	1.17206	3	2.52936e-05	0.0463892	-2.00097	-2.78581	-1.21612	-5.2822	1.67786	ENSG00000184979-USP18	4.55852
cd8	2	afterTRUE	MX1	2.4518	5	2.94947e-05	0.0463892	-3.28329	-4.58672	-1.97985	-5.21888	1.57253	ENSG00000157601-MX1	18.0287
cd8	2	afterTRUE	IFI44L	2.19267	4	5.65917e-05	0.0692566	-3.30002	-4.68081	-1.91922	-4.95159	1.12172	ENSG00000137959-IFI44L	15.5236
cd8	2	afterTRUE	HERC6	1.14945	3	6.16475e-05	0.0692566	-1.75193	-2.49018	-1.01367	-4.91662	1.06204	ENSG00000138642-HERC6	4.55852
cd8	2	afterTRUE	RTP4	1.2421	3	0.000102694	0.100948	-1.9493	-2.80703	-1.09158	-4.70856	0.703927	ENSG00000136514-RTP4	6.57084
cd8	2	afterTRUE	DHX58	0.742554	1	0.000142943	0.1249	-1.47709	-2.14615	-0.808039	-4.57408	0.469933	ENSG00000108771-DHX58	2.38193
cd8	2	afterTRUE	IFI44	1.63175	4	0.000198012	0.15027	-2.11355	-3.09943	-1.12768	-4.44171	0.237929	ENSG00000137965-IFI44	8.70637
cd8	2	afterTRUE	RSAD2	0.914025	2	0.000227748	0.15027	-2.0836	-3.06809	-1.09911	-4.3849	0.137913	ENSG00000134321-RSAD2	5.79055
cd8	2	afterTRUE	PARP12	1.31152	3	0.000229303	0.15027	-1.80631	-2.66033	-0.952302	-4.38214	0.133041	ENSG00000059378-PARP12	6.44764
cd8	2	afterTRUE	USP30-AS1	1.28071	3	0.000623894	0.377408	-1.45635	-2.21537	-0.697326	-3.97528	-0.589112	ENSG00000256262-USP30-AS1	5.50308
cd8	2	afterTRUE	PTRH2	0.954985	2	0.00067899	0.381398	-1.26396	-1.92847	-0.599438	-3.94078	-0.650645	ENSG00000141378-PTRH2	2.95688
cd8	2	afterTRUE	EIF2AK2	2.50457	5	0.000772881	0.405196	-2.49934	-3.83121	-1.16746	-3.88793	-0.744947	ENSG00000055332-EIF2AK2	18.6858
cd8	2	afterTRUE	ISG15	3.40539	5	0.000915118	0.44978	-3.2814	-5.06164	-1.50116	-3.81889	-0.868167	ENSG00000187608-ISG15	38.3573
cd8	2	afterTRUE	XAF1	2.76972	5	0.00105698	0.451698	-2.6447	-4.10203	-1.18736	-3.75988	-0.973481	ENSG00000132530-XAF1	23.7782
cd8	2	afterTRUE	OAS2	1.89533	4	0.00107128	0.451698	-1.8543	-2.87759	-0.831009	-3.75438	-0.983306	ENSG00000111335-OAS2	10.7598
cd8	2	afterTRUE	AZI2	1.47741	3	0.00113751	0.451698	-1.62577	-2.52886	-0.722674	-3.72978	-1.0272	ENSG00000163512-AZI2	6.20123
cd8	2	afterTRUE	EDEM3	1.12143	3	0.0011805	0.451698	-1.37816	-2.14685	-0.609471	-3.71455	-1.05435	ENSG00000116406-EDEM3	3.8193
cd8	2	afterTRUE	HELZ2	1.19255	3	0.00120621	0.451698	-1.63489	-2.54895	-0.720829	-3.70571	-1.07013	ENSG00000130589-HELZ2	4.72279
cd8	2	afterTRUE	ADAT1	0.565524	1	0.00151595	0.541882	-1.19266	-1.87684	-0.508494	-3.6117	-1.23768	ENSG00000065457-ADAT1	1.51951
cd8	2	afterTRUE	DDIT3	1.49052	3	0.00176071	0.572953	-1.48007	-2.34388	-0.616256	-3.54993	-1.3476	ENSG00000175197-DDIT3	7.06366
cd8	2	afterTRUE	N4BP1	1.42928	3	0.0017942	0.572953	-1.58685	-2.51503	-0.658681	-3.54214	-1.36145	ENSG00000102921-N4BP1	7.14579
cd8	2	afterTRUE	DUSP7	0.517298	1	0.00183868	0.572953	-1.21415	-1.92636	-0.501941	-3.53201	-1.37945	ENSG00000164086-DUSP7	0.944559
cd8	2	afterTRUE	NARFL	0.866129	2	0.0018943	0.572953	-1.18283	-1.87909	-0.48656	-3.51968	-1.40136	ENSG00000103245-NARFL	3.08008
cd8	2	afterTRUE	CNP	1.02735	2	0.0022043	0.627626	-1.32777	-2.12356	-0.531979	-3.45685	-1.51285	ENSG00000173786-CNP	3.8193
cd8	2	afterTRUE	PLSCR1	2.51415	5	0.00230618	0.627626	-2.23962	-3.58925	-0.889987	-3.43808	-1.54611	ENSG00000188313-PLSCR1	19.5893
cd8	2	afterTRUE	IRF7	2.72033	5	0.00235719	0.627626	-2.41755	-3.87828	-0.956831	-3.42899	-1.56222	ENSG00000185507-IRF7	26.078
cd8	2	afterTRUE	ST3GAL5	0.980507	2	0.0023943	0.627626	-1.22869	-1.97248	-0.484885	-3.42249	-1.57372	ENSG00000115525-ST3GAL5	3.40862
cd8	2	afterTRUE	ZNF430	1.08493	2	0.00250807	0.631421	-1.3585	-2.18556	-0.531448	-3.40317	-1.60791	ENSG00000118620-ZNF430	4.55852
cd8	2	afterTRUE	OASL	2.03166	4	0.00262363	0.631421	-2.09018	-3.36973	-0.81062	-3.38439	-1.6411	ENSG00000135114-OASL	15.4004
cd8	2	afterTRUE	TMEM267	0.813798	2	0.00278753	0.631421	-1.22115	-1.97434	-0.467964	-3.35911	-1.68575	ENSG00000151881-TMEM267	2.99795
cd8	2	afterTRUE	MAPK9	0.617574	1	0.00287772	0.631421	-1.07484	-1.74042	-0.40926	-3.34581	-1.70922	ENSG00000050748-MAPK9	1.47844
cd8	2	afterTRUE	INAFM1	0.66722	1	0.00290194	0.631421	-1.13216	-1.83397	-0.43035	-3.3423	-1.7154	ENSG00000257704-INAFM1	1.47844
cd8	2	afterTRUE	OAS3	1.04021	2	0.00290903	0.631421	-1.33239	-2.15857	-0.506209	-3.34128	-1.7172	ENSG00000111331-OAS3	3.90144
cd8	2	afterTRUE	RNF123	0.820036	2	0.00305497	0.631421	-1.14489	-1.85918	-0.430593	-3.32081	-1.75329	ENSG00000164068-RNF123	2.58727
cd8	2	afterTRUE	CISH	1.85481	4	0.00308399	0.631421	-1.81201	-2.94388	-0.680152	-3.31685	-1.76026	ENSG00000114737-CISH	10.0616
cd8	2	afterTRUE	STX6	0.870647	2	0.00313141	0.631421	-1.24056	-2.01697	-0.464158	-3.31046	-1.77152	ENSG00000135823-STX6	3.44969
cd8	2	afterTRUE	IFI35	2.61847	5	0.00327285	0.643442	-2.16647	-3.52997	-0.80296	-3.29194	-1.8041	ENSG00000068079-IFI35	19.9589
cd8	2	afterTRUE	MTX2	1.22256	3	0.00393741	0.702981	-1.26335	-2.0777	-0.449007	-3.2142	-1.94049	ENSG00000128654-MTX2	5.17454
cd8	2	afterTRUE	RAPGEF6	1.30581	3	0.00412727	0.702981	-1.44533	-2.38277	-0.507886	-3.19433	-1.97525	ENSG00000158987-RAPGEF6	5.25667
cd8	2	afterTRUE	GFM2	0.743296	1	0.00426988	0.702981	-1.12319	-1.85498	-0.391398	-3.17997	-2.00033	ENSG00000164347-GFM2	1.88912
cd8	2	afterTRUE	CDKN2AIPNL	1.43507	3	0.00429856	0.702981	-1.55429	-2.56786	-0.540721	-3.17714	-2.00527	ENSG00000237190-CDKN2AIPNL	6.69405
cd8	2	afterTRUE	POMC	1.38708	3	0.00434895	0.702981	-1.63648	-2.70531	-0.567657	-3.17221	-2.01387	ENSG00000115138-POMC	6.2423
cd8	2	afterTRUE	SOCS1	0.776297	1	0.00450184	0.702981	-1.29778	-2.14931	-0.446243	-3.15759	-2.03938	ENSG00000185338-SOCS1	2.34086
cd8	2	afterTRUE	RABL3	0.722719	1	0.0045642	0.702981	-1.07843	-1.78734	-0.369509	-3.15176	-2.04954	ENSG00000144840-RABL3	2.29979
cd8	2	afterTRUE	ZNF121	0.858197	2	0.00465172	0.702981	-1.16768	-1.93723	-0.398124	-3.14371	-2.06356	ENSG00000197961-ZNF121	3.03901
cd8	2	afterTRUE	NDEL1	1.3783	3	0.00476122	0.702981	-1.4493	-2.40746	-0.491137	-3.13384	-2.08074	ENSG00000166579-NDEL1	6.1191
cd8	2	afterTRUE	GSEC	0.865984	2	0.00483008	0.702981	-1.24386	-2.06781	-0.419916	-3.12774	-2.09134	ENSG00000280832-GSEC	2.5462
cd8	2	afterTRUE	STAM2	0.791997	2	0.00486692	0.702981	-1.04641	-1.74028	-0.352543	-3.12452	-2.09695	ENSG00000115145-STAM2	2.01232
cd8	2	afterTRUE	TIMM8A	0.648068	1	0.00495048	0.702981	-1.09633	-1.82499	-0.367675	-3.11728	-2.10952	ENSG00000126953-TIMM8A	1.60164
cd8	2	afterTRUE	TMX2	1.3952	3	0.00501392	0.702981	-1.43523	-2.39078	-0.479671	-3.11187	-2.11892	ENSG00000213593-TMX2	5.42094
cd8	2	afterTRUE	MORF4L2	1.62968	4	0.00524918	0.702981	-1.38126	-2.30669	-0.455833	-3.09236	-2.15278	ENSG00000123562-MORF4L2	8.04928
cd8	2	afterTRUE	LTA	0.728075	1	0.00550696	0.702981	-1.0468	-1.75281	-0.340793	-3.07193	-2.18817	ENSG00000226979-LTA	2.423
cd8	2	afterTRUE	RRP8	1.18534	3	0.00553743	0.702981	-1.22396	-2.05008	-0.397834	-3.06958	-2.19225	ENSG00000132275-RRP8	4.43532
cd8	2	afterTRUE	GIMAP1	1.85147	4	0.00560116	0.702981	-1.64947	-2.76458	-0.534369	-3.06469	-2.2007	ENSG00000213203-GIMAP1	10.308
cd8	2	afterTRUE	ZCCHC2	0.967702	2	0.00565238	0.702981	-1.23728	-2.07478	-0.39977	-3.06081	-2.20742	ENSG00000141664-ZCCHC2	3.12115
cd8	2	afterTRUE	LGALS9	1.85466	4	0.00569611	0.702981	-1.62101	-2.71945	-0.522576	-3.05752	-2.21311	ENSG00000168961-LGALS9	9.60986
cd8	2	afterTRUE	OSBPL2	0.9914	2	0.00570088	0.702981	-1.14894	-1.92758	-0.3703	-3.05716	-2.21373	ENSG00000130703-OSBPL2	3.44969
cd8	2	afterTRUE	MANEA	0.821818	2	0.00572683	0.702981	-1.05759	-1.77477	-0.340402	-3.05522	-2.21708	ENSG00000172469-MANEA	2.58727
cd8	2	afterTRUE	SDHAF2	1.23036	3	0.0060521	0.702981	-1.33681	-2.25041	-0.42321	-3.0316	-2.25787	ENSG00000167985-SDHAF2	5.42094
cd8	2	afterTRUE	TMEM138	1.5893	4	0.00616904	0.702981	-1.35802	-2.28863	-0.427409	-3.0234	-2.272	ENSG00000149483-TMEM138	6.98152
cd8	2	afterTRUE	TMEM123	2.5327	5	0.0062109	0.702981	-1.99373	-3.36128	-0.626175	-3.0205	-2.27699	ENSG00000152558-TMEM123	19.7125
cd8	2	afterTRUE	SNTB1	0.87989	2	0.0063051	0.702981	-1.13211	-1.91032	-0.353902	-3.01405	-2.2881	ENSG00000172164-SNTB1	2.91581
cd8	2	afterTRUE	TNFSF14	1.11301	2	0.00633709	0.702981	-1.2501	-2.11003	-0.390167	-3.01188	-2.29184	ENSG00000125735-TNFSF14	4.76386
cd8	2	afterTRUE	SBF1	1.47551	3	0.00641222	0.702981	-1.59359	-2.69165	-0.49553	-3.00682	-2.30054	ENSG00000100241-SBF1	5.83162
cd8	2	afterTRUE	THAP5	0.829879	2	0.00649104	0.702981	-1.12064	-1.89416	-0.347115	-3.00158	-2.30956	ENSG00000177683-THAP5	2.71047
cd8	2	afterTRUE	PXN-AS1	0.54722	1	0.0065558	0.702981	-1.0175	-1.72082	-0.314169	-2.99732	-2.31689	ENSG00000255857-PXN-AS1	1.35524
cd8	2	afterTRUE	BIN3	0.828889	2	0.00672655	0.702981	-1.11026	-1.88054	-0.339971	-2.98627	-2.33587	ENSG00000147439-BIN3	2.95688
cd8	2	afterTRUE	RRP9	0.872343	2	0.00673161	0.702981	-1.06173	-1.79842	-0.325031	-2.98595	-2.33642	ENSG00000114767-RRP9	3.08008
cd8	2	afterTRUE	EEF1E1	0.570702	1	0.00674339	0.702981	-1.00073	-1.69528	-0.306183	-2.98519	-2.33772	ENSG00000124802-EEF1E1	1.35524
cd8	2	afterTRUE	USP37	0.678024	1	0.00710071	0.702981	-0.992018	-1.68568	-0.298353	-2.96297	-2.37583	ENSG00000135913-USP37	1.88912
cd8	2	afterTRUE	TXNRD1	1.10254	2	0.00721814	0.702981	-1.15196	-1.95939	-0.344531	-2.9559	-2.38793	ENSG00000198431-TXNRD1	4.18891
cd8	2	afterTRUE	OAZ2	0.832974	2	0.00722014	0.702981	-1.03948	-1.76809	-0.310858	-2.95578	-2.38814	ENSG00000180304-OAZ2	2.79261
cd8	2	afterTRUE	MKRN2	0.782386	2	0.00729291	0.702981	-1.08852	-1.85263	-0.324406	-2.95146	-2.39554	ENSG00000075975-MKRN2	2.83368
cd8	2	afterTRUE	SYPL1	1.31006	3	0.0073928	0.702981	-1.37473	-2.34168	-0.407782	-2.94559	-2.40558	ENSG00000008282-SYPL1	5.99589
cd8	2	afterTRUE	IFI6	3.85324	5	0.0074782	0.702981	-2.84863	-4.85566	-0.841603	-2.94063	-2.41406	ENSG00000126709-IFI6	47.3101
cd8	2	afterTRUE	TNFSF10	1.66724	4	0.0075135	0.702981	-1.45851	-2.48683	-0.430194	-2.93859	-2.41753	ENSG00000121858-TNFSF10	7.96715
cd8	2	afterTRUE	PARP9	2.01678	4	0.00751457	0.702981	-1.72364	-2.93892	-0.508369	-2.93853	-2.41764	ENSG00000138496-PARP9	13.6345
cd8	2	afterTRUE	TBC1D23	1.08222	2	0.00756943	0.702981	-1.1688	-1.99376	-0.343843	-2.93539	-2.42301	ENSG00000036054-TBC1D23	3.86037
cd8	2	afterTRUE	NUP93	1.08283	2	0.00763402	0.702981	-1.23567	-2.10892	-0.362422	-2.93172	-2.42928	ENSG00000102900-NUP93	3.8193
cd8	2	afterTRUE	ZNF557	0.532478	1	0.00763734	0.702981	-1.00708	-1.71883	-0.295331	-2.93153	-2.4296	ENSG00000130544-ZNF557	1.3963
cd8	2	afterTRUE	TSPAN5	1.06843	2	0.00765699	0.702981	-1.11963	-1.91123	-0.328037	-2.93042	-2.43149	ENSG00000168785-TSPAN5	4.18891
cd8	2	afterTRUE	MOV10	1.05562	2	0.00766709	0.702981	-1.02149	-1.74384	-0.299143	-2.92985	-2.43247	ENSG00000155363-MOV10	3.44969
cd8	2	afterTRUE	WWP2	1.08413	2	0.00773839	0.702981	-1.12985	-1.92991	-0.329782	-2.92585	-2.4393	ENSG00000198373-WWP2	3.65503
cd8	2	afterTRUE	POLR3D	0.825269	2	0.00796522	0.702981	-1.02641	-1.75635	-0.296471	-2.91335	-2.46061	ENSG00000168495-POLR3D	2.58727
cd8	2	afterTRUE	TSTD2	0.667523	1	0.00797349	0.702981	-1.10491	-1.8908	-0.319026	-2.9129	-2.46138	ENSG00000136925-TSTD2	2.17659
cd8	2	afterTRUE	PRKAB2	0.769149	1	0.00842664	0.702981	-1.03504	-1.77733	-0.292743	-2.88893	-2.50216	ENSG00000131791-PRKAB2	2.05339
cd8	2	afterTRUE	RAB35	1.23509	3	0.00870103	0.702981	-1.31475	-2.26222	-0.367289	-2.87501	-2.5258	ENSG00000111737-RAB35	5.29774
cd8	2	afterTRUE	RNF34	1.60076	4	0.00880988	0.702981	-1.46264	-2.51866	-0.406616	-2.8696	-2.53497	ENSG00000170633-RNF34	7.55647
cd8	2	afterTRUE	EEFSEC	1.2109	3	0.00883154	0.702981	-1.14242	-1.96755	-0.317288	-2.86853	-2.53678	ENSG00000132394-EEFSEC	4.55852
cd8	2	afterTRUE	SIN3A	1.21351	3	0.00886343	0.702981	-1.16829	-2.01258	-0.324013	-2.86697	-2.53943	ENSG00000169375-SIN3A	5.01027
cd8	2	afterTRUE	SLC37A4	0.505864	1	0.0088905	0.702981	-0.97143	-1.67377	-0.26909	-2.86564	-2.54168	ENSG00000137700-SLC37A4	1.1499
cd8	2	afterTRUE	RNF219	1.24493	3	0.00889765	0.702981	-1.27582	-2.19834	-0.353294	-2.86529	-2.54228	ENSG00000152193-RNF219	5.37988
cd8	2	afterTRUE	ZBED5	0.84164	2	0.00911662	0.702981	-1.05368	-1.81841	-0.288955	-2.8547	-2.5602	ENSG00000236287-ZBED5	2.5462
cd8	2	afterTRUE	TMEM223	1.58907	4	0.0091986	0.702981	-1.55218	-2.68024	-0.424117	-2.8508	-2.56681	ENSG00000168569-TMEM223	8.6653
cd8	2	afterTRUE	TNK2	0.855827	2	0.00925848	0.702981	-1.05565	-1.82361	-0.287683	-2.84797	-2.57159	ENSG00000061938-TNK2	2.6694
cd8	2	afterTRUE	GTF2A1	0.995714	2	0.00932787	0.702981	-1.23452	-2.13363	-0.335401	-2.84471	-2.5771	ENSG00000165417-GTF2A1	3.61396
cd8	2	afterTRUE	AL451165.2	0.985121	2	0.00935859	0.702981	-1.27033	-2.19599	-0.344663	-2.84328	-2.57952	ENSG00000272288-AL451165.2	3.20329
cd8	3	(Intercept)	RSAD2	0.934578	2	3.73617e-10	2.88694e-06	3.03017	2.42935	3.631	10.4382	13.1077	ENSG00000134321-RSAD2	2.93103
cd8	3	(Intercept)	IFIT1	0.768543	2	2.80769e-09	1.08475e-05	2.57061	2.0027	3.13852	9.36837	11.2658	ENSG00000185745-IFIT1	2.15517
cd8	3	(Intercept)	MX1	1.92384	4	5.25649e-09	1.3539e-05	4.41009	3.40155	5.41862	9.05028	10.6865	ENSG00000157601-MX1	11.2931
cd8	3	(Intercept)	OAS1	1.41643	3	3.86482e-08	6.009e-05	3.44397	2.56176	4.32618	8.07967	8.82549	ENSG00000089127-OAS1	6.68103
cd8	3	(Intercept)	PARP9	1.60187	4	3.88831e-08	6.009e-05	3.41018	2.53632	4.28405	8.07681	8.81979	ENSG00000138496-PARP9	7.19828
cd8	3	(Intercept)	IFIT5	1.16061	3	7.05202e-08	8.0062e-05	2.62897	1.93124	3.32669	7.79844	8.25977	ENSG00000152778-IFIT5	4.35345
cd8	3	(Intercept)	ISG15	2.68528	5	8.23063e-08	8.0062e-05	4.99123	3.65431	6.32815	7.72696	8.11408	ENSG00000187608-ISG15	20.2155
cd8	3	(Intercept)	IFI44L	2.54064	5	8.28906e-08	8.0062e-05	4.96025	3.63106	6.28943	7.72369	8.10741	ENSG00000137959-IFI44L	17.9741
cd8	3	(Intercept)	HSH2D	1.29963	3	1.17974e-07	0.000101288	2.77815	2.01775	3.53856	7.56165	7.77422	ENSG00000196684-HSH2D	4.56897
cd8	3	(Intercept)	IFI35	2.12603	4	1.33979e-07	0.000103525	3.67751	2.66316	4.69187	7.50363	7.65398	ENSG00000068079-IFI35	10.7759
cd8	3	(Intercept)	EIF2AK2	2.38155	5	1.69357e-07	0.000110951	4.02946	2.90205	5.15686	7.3973	7.43229	ENSG00000055332-EIF2AK2	15.5603
cd8	3	(Intercept)	HERC5	1.88009	4	1.99452e-07	0.000110951	3.33846	2.39497	4.28194	7.32347	7.2774	ENSG00000138646-HERC5	8.7931
cd8	3	(Intercept)	BST2	3.31977	5	2.97887e-07	0.000110951	5.20244	3.69519	6.7097	7.14378	6.89703	ENSG00000130303-BST2	32.9741
cd8	3	(Intercept)	MX2	1.61187	4	3.01451e-07	0.000110951	3.20741	2.27747	4.13735	7.13848	6.88574	ENSG00000183486-MX2	7.71552
cd8	3	(Intercept)	ZNF148	1.61216	4	3.01742e-07	0.000110951	2.80314	1.99036	3.61592	7.13805	6.88482	ENSG00000163848-ZNF148	7.19828
cd8	3	(Intercept)	XAF1	2.31108	5	3.47508e-07	0.000110951	4.13721	2.92696	5.34745	7.07526	6.75075	ENSG00000132530-XAF1	16.25
cd8	3	(Intercept)	GIMAP2	2.34331	5	3.74071e-07	0.000110951	3.82721	2.70246	4.95197	7.04259	6.68079	ENSG00000106560-GIMAP2	14.8276
cd8	3	(Intercept)	TMEM161B-AS1	1.31599	3	4.10462e-07	0.000110951	2.4486	1.72477	3.17242	7.00151	6.59257	ENSG00000247828-TMEM161B-AS1	4.31034
cd8	3	(Intercept)	BATF	2.07473	4	4.38852e-07	0.000110951	3.45024	2.426	4.47447	6.97198	6.529	ENSG00000156127-BATF	11.2069
cd8	3	(Intercept)	ANGEL2	1.28729	3	4.56081e-07	0.000110951	2.29513	1.61213	2.97812	6.955	6.49239	ENSG00000174606-ANGEL2	4.91379
cd8	3	(Intercept)	PLSCR1	2.09686	4	5.01784e-07	0.000110951	3.48521	2.44176	4.52867	6.91295	6.40158	ENSG00000188313-PLSCR1	11.1207
cd8	3	(Intercept)	XPO1	2.03656	4	5.2701e-07	0.000110951	3.53041	2.47012	4.5907	6.89139	6.35492	ENSG00000082898-XPO1	11.0776
cd8	3	(Intercept)	UBP1	0.8686	2	5.40166e-07	0.000110951	2.04835	1.4322	2.6645	6.88057	6.33146	ENSG00000153560-UBP1	2.75862
cd8	3	(Intercept)	SPATS2L	0.727921	1	5.9144e-07	0.000110951	1.85589	1.29439	2.4174	6.8408	6.24517	ENSG00000196141-SPATS2L	2.24138
cd8	3	(Intercept)	NFATC2IP	1.48131	3	6.03518e-07	0.000110951	2.54839	1.77637	3.32041	6.83195	6.22593	ENSG00000176953-NFATC2IP	5.81897
cd8	3	(Intercept)	NVL	1.10781	3	6.06276e-07	0.000110951	2.18924	1.52583	2.85265	6.82996	6.22159	ENSG00000143748-NVL	3.53448
cd8	3	(Intercept)	DDX60	1.71577	4	6.07269e-07	0.000110951	3.06885	2.13879	3.99891	6.82924	6.22003	ENSG00000137628-DDX60	8.06034
cd8	3	(Intercept)	TIMM22	1.3808	3	6.18639e-07	0.000110951	2.52715	1.76035	3.29395	6.82112	6.20237	ENSG00000177370-TIMM22	5.17241
cd8	3	(Intercept)	CTR9	1.94484	4	6.81949e-07	0.000110951	3.25043	2.25798	4.24289	6.77854	6.10961	ENSG00000198730-CTR9	9.74138
cd8	3	(Intercept)	NCKAP1L	2.05224	4	6.83824e-07	0.000110951	3.3837	2.35037	4.41703	6.77735	6.107	ENSG00000123338-NCKAP1L	11.1638
cd8	3	(Intercept)	IFI16	3.11962	5	7.04233e-07	0.000110951	4.71667	3.27354	6.15981	6.76452	6.07899	ENSG00000163565-IFI16	28.4483
cd8	3	(Intercept)	RAB8B	1.62003	4	7.0744e-07	0.000110951	2.86332	1.98699	3.73965	6.76253	6.07466	ENSG00000166128-RAB8B	6.76724
cd8	3	(Intercept)	PARP12	1.37482	3	8.20584e-07	0.000110951	2.58955	1.78937	3.38973	6.69795	5.93333	ENSG00000059378-PARP12	4.91379
cd8	3	(Intercept)	RPUSD3	1.80551	4	8.32116e-07	0.000110951	2.95719	2.04258	3.87181	6.69188	5.92003	ENSG00000156990-RPUSD3	8.57759
cd8	3	(Intercept)	BTN3A1	1.74864	4	8.3612e-07	0.000110951	2.93865	2.02949	3.84781	6.6898	5.91545	ENSG00000026950-BTN3A1	8.49138
cd8	3	(Intercept)	TM2D3	1.70871	4	8.63042e-07	0.000110951	2.92437	2.01776	3.83098	6.67604	5.88525	ENSG00000184277-TM2D3	7.62931
cd8	3	(Intercept)	VCPIP1	1.42212	3	8.76181e-07	0.000110951	2.50669	1.7288	3.28457	6.66948	5.87085	ENSG00000175073-VCPIP1	5.25862
cd8	3	(Intercept)	CWF19L1	1.18373	3	8.93402e-07	0.000110951	2.13546	1.47193	2.79898	6.66104	5.8523	ENSG00000095485-CWF19L1	4.39655
cd8	3	(Intercept)	PPP1R11	2.10077	4	9.20817e-07	0.000110951	3.26972	2.25176	4.28769	6.64794	5.82349	ENSG00000204619-PPP1R11	11.3362
cd8	3	(Intercept)	ECHS1	2.05525	4	9.51174e-07	0.000110951	3.24248	2.23086	4.2541	6.63388	5.79257	ENSG00000127884-ECHS1	11.4655
cd8	3	(Intercept)	PAFAH1B1	2.06537	4	9.60424e-07	0.000110951	3.21412	2.21071	4.21752	6.62969	5.78334	ENSG00000007168-PAFAH1B1	10.3879
cd8	3	(Intercept)	YWHAE	2.05814	4	9.6075e-07	0.000110951	3.34202	2.29866	4.38537	6.62955	5.78302	ENSG00000108953-YWHAE	10.7759
cd8	3	(Intercept)	C1GALT1C1	1.31145	3	9.73967e-07	0.000110951	2.36393	1.62527	3.1026	6.62363	5.76999	ENSG00000171155-C1GALT1C1	4.43966
cd8	3	(Intercept)	SLAIN2	1.09715	3	1.01067e-06	0.000110951	2.26696	1.55689	2.97704	6.60763	5.73473	ENSG00000109171-SLAIN2	4.13793
cd8	3	(Intercept)	IFI6	3.10162	5	1.01745e-06	0.000110951	4.93756	3.3903	6.48483	6.60474	5.72835	ENSG00000126709-IFI6	25.819
cd8	3	(Intercept)	IRF7	2.15441	4	1.03331e-06	0.000110951	3.86314	2.65134	5.07494	6.59805	5.71359	ENSG00000185507-IRF7	14.7845
cd8	3	(Intercept)	HAX1	2.60415	5	1.1743e-06	0.000110951	3.8769	2.65052	5.10327	6.54285	5.5916	ENSG00000143575-HAX1	19.2241
cd8	3	(Intercept)	MYC	2.23204	5	1.22997e-06	0.000110951	3.47037	2.36923	4.57151	6.5229	5.54741	ENSG00000136997-MYC	11.0345
cd8	3	(Intercept)	CISH	2.77194	5	1.23136e-06	0.000110951	4.43724	3.02921	5.84527	6.52241	5.54633	ENSG00000114737-CISH	20.0862
cd8	3	(Intercept)	CS	1.44116	3	1.23826e-06	0.000110951	2.61274	1.78336	3.44212	6.52001	5.541	ENSG00000062485-CS	4.48276
cd8	3	(Intercept)	ELOF1	1.62823	4	1.26105e-06	0.000110951	2.68244	1.82991	3.53498	6.51215	5.52359	ENSG00000130165-ELOF1	7.84483
cd8	3	(Intercept)	YIPF3	2.05085	4	1.27703e-06	0.000110951	3.24693	2.21413	4.27973	6.50674	5.51157	ENSG00000137207-YIPF3	10.7328
cd8	3	(Intercept)	LAG3	2.2689	5	1.30093e-06	0.000110951	3.43466	2.3408	4.52851	6.49877	5.49388	ENSG00000089692-LAG3	13.0603
cd8	3	(Intercept)	CNIH4	2.05086	4	1.32174e-06	0.000110951	3.15557	2.14954	4.1616	6.49194	5.47874	ENSG00000143771-CNIH4	10.5603
cd8	3	(Intercept)	PITPNM1	1.00989	2	1.33933e-06	0.000110951	1.88094	1.28075	2.48113	6.48626	5.46612	ENSG00000110697-PITPNM1	3.18966
cd8	3	(Intercept)	C12orf65	1.84274	4	1.34558e-06	0.000110951	2.94122	2.00241	3.88002	6.48426	5.46167	ENSG00000130921-C12orf65	9.39655
cd8	3	(Intercept)	IFI27	2.08873	4	1.35889e-06	0.000110951	3.52097	2.39638	4.64555	6.48003	5.45228	ENSG00000165949-IFI27	8.75
cd8	3	(Intercept)	RRP7A	1.76741	4	1.41059e-06	0.000110951	2.90828	1.97708	3.83947	6.464	5.41664	ENSG00000189306-RRP7A	9.13793
cd8	3	(Intercept)	SUPT4H1	2.57065	5	1.42231e-06	0.000110951	3.78393	2.57169	4.99616	6.46045	5.40874	ENSG00000213246-SUPT4H1	17.8017
cd8	3	(Intercept)	CCAR1	1.91916	4	1.43304e-06	0.000110951	2.96917	2.01748	3.92086	6.45722	5.40157	ENSG00000060339-CCAR1	9.82759
cd8	3	(Intercept)	STAT1	2.66386	5	1.43897e-06	0.000110951	4.00708	2.72236	5.29179	6.45545	5.39762	ENSG00000115415-STAT1	16.5948
cd8	3	(Intercept)	RAB10	2.06385	4	1.46033e-06	0.000110951	3.14365	2.13477	4.15254	6.44913	5.38356	ENSG00000084733-RAB10	10.9483
cd8	3	(Intercept)	ISG20	3.91002	5	1.48832e-06	0.000110951	5.59811	3.79926	7.39696	6.44099	5.36543	ENSG00000172183-ISG20	45.8621
cd8	3	(Intercept)	PES1	1.31029	3	1.4937e-06	0.000110951	2.28243	1.54883	3.01602	6.43944	5.36199	ENSG00000100029-PES1	4.18103
cd8	3	(Intercept)	PHB	2.48313	5	1.55667e-06	0.000110951	3.7355	2.53157	4.93944	6.42175	5.32256	ENSG00000167085-PHB	16.8966
cd8	3	(Intercept)	MGAT1	2.04267	4	1.57589e-06	0.000110951	3.21685	2.17923	4.25447	6.4165	5.31084	ENSG00000131446-MGAT1	12.1121
cd8	3	(Intercept)	UBE2L6	2.98873	5	1.57633e-06	0.000110951	4.42947	3.00068	5.85826	6.41638	5.31058	ENSG00000156587-UBE2L6	23.4483
cd8	3	(Intercept)	PPIL4	1.30563	3	1.58447e-06	0.000110951	2.34923	1.59119	3.10727	6.41417	5.30566	ENSG00000131013-PPIL4	5.25862
cd8	3	(Intercept)	BOD1L1	1.42901	3	1.58589e-06	0.000110951	2.34504	1.5883	3.10177	6.41379	5.3048	ENSG00000038219-BOD1L1	5.64655
cd8	3	(Intercept)	MRPS18B	2.25675	5	1.66381e-06	0.000110951	3.37029	2.27922	4.46136	6.39327	5.259	ENSG00000204568-MRPS18B	13.4483
cd8	3	(Intercept)	LNPEP	2.43862	5	1.66614e-06	0.000110951	3.6424	2.46313	4.82167	6.39267	5.25766	ENSG00000113441-LNPEP	16.25
cd8	3	(Intercept)	THYN1	2.25835	5	1.68863e-06	0.000110951	3.45075	2.33253	4.56898	6.38693	5.24486	ENSG00000151500-THYN1	14.569
cd8	3	(Intercept)	PHF11	2.77027	5	1.70078e-06	0.000110951	4.06551	2.74744	5.38357	6.38387	5.23801	ENSG00000136147-PHF11	20.0862
cd8	3	(Intercept)	TMEM170A	1.59111	4	1.70336e-06	0.000110951	2.60017	1.75709	3.44325	6.38322	5.23656	ENSG00000166822-TMEM170A	6.85345
cd8	3	(Intercept)	PIM1	3.41714	5	1.72306e-06	0.000110951	4.92274	3.32536	6.52012	6.37831	5.22558	ENSG00000137193-PIM1	31.3362
cd8	3	(Intercept)	TRIM27	1.71587	4	1.74613e-06	0.000110951	2.69165	1.81746	3.56585	6.37262	5.21288	ENSG00000204713-TRIM27	8.14655
cd8	3	(Intercept)	TMEM42	1.18544	3	1.75608e-06	0.000110951	2.10481	1.42095	2.78866	6.3702	5.20745	ENSG00000169964-TMEM42	3.75
cd8	3	(Intercept)	SMIM12	1.84739	4	1.79682e-06	0.000110951	2.89326	1.95178	3.83474	6.3604	5.18554	ENSG00000163866-SMIM12	8.36207
cd8	3	(Intercept)	PRF1	3.84328	5	1.80515e-06	0.000110951	5.57781	3.76221	7.39342	6.35843	5.18112	ENSG00000180644-PRF1	35.2586
cd8	3	(Intercept)	XRN2	2.61003	5	1.8073e-06	0.000110951	3.79756	2.56133	5.03378	6.35792	5.17999	ENSG00000088930-XRN2	17.3276
cd8	3	(Intercept)	TRIM22	3.06346	5	1.81036e-06	0.000110951	4.43236	2.98933	5.87539	6.3572	5.17837	ENSG00000132274-TRIM22	26.5517
cd8	3	(Intercept)	DENND4B	1.20201	3	1.84033e-06	0.000110951	2.0762	1.39951	2.75289	6.35019	5.16268	ENSG00000198837-DENND4B	4.22414
cd8	3	(Intercept)	VASP	2.34134	5	1.84276e-06	0.000110951	3.47553	2.34266	4.6084	6.34963	5.16143	ENSG00000125753-VASP	15.2155
cd8	3	(Intercept)	STIP1	1.51768	4	1.87021e-06	0.000110951	2.66137	1.79302	3.52972	6.34332	5.1473	ENSG00000168439-STIP1	6.42241
cd8	3	(Intercept)	SP100	3.10053	5	1.91719e-06	0.000110951	4.44557	2.99265	5.89849	6.33274	5.1236	ENSG00000067066-SP100	26.6379
cd8	3	(Intercept)	TMOD3	2.13455	4	1.91859e-06	0.000110951	3.18529	2.1442	4.22637	6.33243	5.1229	ENSG00000138594-TMOD3	11.9397
cd8	3	(Intercept)	GNG2	3.04202	5	1.92911e-06	0.000110951	4.39066	2.95508	5.82624	6.3301	5.11767	ENSG00000186469-GNG2	25.5172
cd8	3	(Intercept)	PNRC2	2.39313	5	1.94654e-06	0.000110951	3.69509	2.4862	4.90397	6.32626	5.10908	ENSG00000189266-PNRC2	17.3276
cd8	3	(Intercept)	DNAJA1	2.33508	5	1.9501e-06	0.000110951	3.5052	2.3583	4.6521	6.32548	5.10733	ENSG00000086061-DNAJA1	14.9569
cd8	3	(Intercept)	SAMD9L	1.88679	4	1.95667e-06	0.000110951	3.15784	2.12436	4.19131	6.32405	5.10412	ENSG00000177409-SAMD9L	9.74138
cd8	3	(Intercept)	SAMD9	2.32357	5	1.96103e-06	0.000110951	3.51537	2.36471	4.66603	6.3231	5.102	ENSG00000205413-SAMD9	15.3448
cd8	3	(Intercept)	C19orf66	2.97955	5	1.96525e-06	0.000110951	4.28275	2.8807	5.6848	6.32219	5.09994	ENSG00000130813-C19orf66	24.9138
cd8	3	(Intercept)	COPB2	1.55139	4	1.96886e-06	0.000110951	2.49929	1.68099	3.31758	6.3214	5.09819	ENSG00000184432-COPB2	6.2931
cd8	3	(Intercept)	EXOSC1	1.99148	4	1.99955e-06	0.000110951	3.01389	2.02608	4.0017	6.31482	5.08341	ENSG00000171311-EXOSC1	10.5172
cd8	3	(Intercept)	FBXO44	1.59215	4	2.0097e-06	0.000110951	2.52634	1.69804	3.35464	6.31266	5.07857	ENSG00000132879-FBXO44	7.28448
cd8	3	(Intercept)	AKR1B1	2.21789	5	2.06089e-06	0.000110951	3.2885	2.20849	4.36852	6.30195	5.05453	ENSG00000085662-AKR1B1	13.3621
cd8	3	(Intercept)	MRPL19	1.80473	4	2.08412e-06	0.000110951	2.80408	1.88246	3.72569	6.29718	5.04382	ENSG00000115364-MRPL19	7.71552
cd8	3	(Intercept)	ZC3H14	1.15677	3	2.0847e-06	0.000110951	2.18102	1.46417	2.89787	6.29706	5.04356	ENSG00000100722-ZC3H14	3.92241
cd8	3	(Intercept)	STOM	2.79976	5	2.095e-06	0.000110951	4.0467	2.7162	5.37719	6.29496	5.03885	ENSG00000148175-STOM	21.1207
cd8	3	(Intercept)	CANT1	0.881802	2	2.11771e-06	0.000110951	1.89569	1.27196	2.51942	6.29037	5.02854	ENSG00000171302-CANT1	2.88793
cd8	3	afterTRUE	RSAD2	0.934578	2	3.93735e-08	0.000304239	-2.61949	-3.29124	-1.94775	-8.0709	6.18141	ENSG00000134321-RSAD2	2.93103
cd8	3	afterTRUE	IFIT1	0.768543	2	1.91137e-07	0.000738457	-2.25258	-2.88753	-1.61764	-7.34266	5.20192	ENSG00000185745-IFIT1	2.15517
cd8	3	afterTRUE	MX1	1.92384	4	8.55481e-06	0.0220343	-3.1078	-4.23538	-1.98022	-5.70445	2.6509	ENSG00000157601-MX1	11.2931
cd8	3	afterTRUE	OAS1	1.41643	3	2.18765e-05	0.0422599	-2.53443	-3.52077	-1.54809	-5.31813	1.98301	ENSG00000089127-OAS1	6.68103
cd8	3	afterTRUE	IFIT5	1.16061	3	6.59498e-05	0.101919	-1.83545	-2.61553	-1.05537	-4.86979	1.18171	ENSG00000152778-IFIT5	4.35345
cd8	3	afterTRUE	PARP9	1.60187	4	8.0667e-05	0.103886	-2.26039	-3.23741	-1.28338	-4.78841	1.03368	ENSG00000138496-PARP9	7.19828
cd8	3	afterTRUE	SPATS2L	0.727921	1	0.000114129	0.125983	-1.40996	-2.03775	-0.782184	-4.64844	0.777509	ENSG00000196141-SPATS2L	2.24138
cd8	3	afterTRUE	HSH2D	1.29963	3	0.00016528	0.15964	-1.84815	-2.69832	-0.997991	-4.49928	0.502565	ENSG00000196684-HSH2D	4.56897
cd8	3	afterTRUE	UBP1	0.8686	2	0.000196012	0.161181	-1.47469	-2.16357	-0.785812	-4.43063	0.375434	ENSG00000153560-UBP1	2.75862
cd8	3	afterTRUE	MED12	0.544559	1	0.000208594	0.161181	-1.3584	-1.99656	-0.720235	-4.40558	0.328977	ENSG00000184634-MED12	1.46552
cd8	3	afterTRUE	IFI44L	2.54064	5	0.000337087	0.236788	-3.0245	-4.51058	-1.53843	-4.21232	-0.0307402	ENSG00000137959-IFI44L	17.9741
cd8	3	afterTRUE	CCDC117	0.605755	1	0.000428913	0.276184	-1.23036	-1.84916	-0.611563	-4.11519	-0.21213	ENSG00000159873-CCDC117	1.59483
cd8	3	afterTRUE	ISG15	2.68528	5	0.000583042	0.33896	-2.88243	-4.37716	-1.38771	-3.99122	-0.444008	ENSG00000187608-ISG15	20.2155
cd8	3	afterTRUE	MX2	1.61187	4	0.000614137	0.33896	-1.99442	-3.03413	-0.954716	-3.97021	-0.483327	ENSG00000183486-MX2	7.71552
cd8	3	afterTRUE	ZNF740	0.686128	1	0.000745264	0.38391	-1.20118	-1.83996	-0.562389	-3.89186	-0.62995	ENSG00000139651-ZNF740	1.59483
cd8	3	afterTRUE	GATC	0.511156	1	0.000851478	0.400412	-1.16052	-1.78638	-0.534665	-3.83783	-0.731052	ENSG00000257218-GATC	1.25
cd8	3	afterTRUE	SLAIN2	1.09715	3	0.00090699	0.400412	-1.46227	-2.25616	-0.66838	-3.81219	-0.77902	ENSG00000109171-SLAIN2	4.13793
cd8	3	afterTRUE	NVL	1.10781	3	0.00100114	0.400412	-1.35178	-2.0935	-0.610067	-3.77204	-0.854078	ENSG00000143748-NVL	3.53448
cd8	3	afterTRUE	CANT1	0.881802	2	0.00102757	0.400412	-1.26736	-1.96471	-0.570007	-3.76144	-0.873897	ENSG00000171302-CANT1	2.88793
cd8	3	afterTRUE	CMPK2	0.770444	2	0.00133849	0.400412	-1.53948	-2.41156	-0.66741	-3.65367	-1.07512	ENSG00000134326-CMPK2	2.58621
cd8	3	afterTRUE	SIRT1	0.504647	1	0.00142667	0.400412	-1.02336	-1.60724	-0.439489	-3.62758	-1.12374	ENSG00000096717-SIRT1	1.55172
cd8	3	afterTRUE	TMEM161B-AS1	1.31599	3	0.00145042	0.400412	-1.41576	-2.22501	-0.606497	-3.62083	-1.13633	ENSG00000247828-TMEM161B-AS1	4.31034
cd8	3	afterTRUE	HERC5	1.88009	4	0.00161508	0.400412	-1.82296	-2.87781	-0.768108	-3.57679	-1.21833	ENSG00000138646-HERC5	8.7931
cd8	3	afterTRUE	LIN7C	0.83336	2	0.00166311	0.400412	-1.3561	-2.14345	-0.568751	-3.56477	-1.24068	ENSG00000148943-LIN7C	3.06034
cd8	3	afterTRUE	TBCK	0.979049	2	0.00170742	0.400412	-1.42921	-2.26153	-0.596895	-3.55398	-1.26074	ENSG00000145348-TBCK	3.53448
cd8	3	afterTRUE	IFI35	2.12603	4	0.00176949	0.400412	-1.93935	-3.07344	-0.805271	-3.53932	-1.28799	ENSG00000068079-IFI35	10.7759
cd8	3	afterTRUE	STAT2	0.898103	2	0.00179516	0.400412	-1.31771	-2.08956	-0.545857	-3.5334	-1.29898	ENSG00000170581-STAT2	3.23276
cd8	3	afterTRUE	DCLRE1C	0.84337	2	0.00183262	0.400412	-1.26534	-2.00831	-0.52238	-3.52491	-1.31475	ENSG00000152457-DCLRE1C	3.01724
cd8	3	afterTRUE	PARP12	1.37482	3	0.00188747	0.400412	-1.51841	-2.41304	-0.623779	-3.51279	-1.33726	ENSG00000059378-PARP12	4.91379
cd8	3	afterTRUE	DDIT3	0.929509	2	0.00189193	0.400412	-1.26617	-2.01239	-0.51995	-3.51182	-1.33906	ENSG00000175197-DDIT3	3.66379
cd8	3	afterTRUE	TMEM99	0.701303	1	0.00190278	0.400412	-1.2116	-1.92614	-0.497062	-3.50946	-1.34343	ENSG00000167920-TMEM99	1.98276
cd8	3	afterTRUE	XAF1	2.31108	5	0.00198729	0.400412	-2.28266	-3.63576	-0.929573	-3.49158	-1.37661	ENSG00000132530-XAF1	16.25
cd8	3	afterTRUE	UBXN2B	0.843156	2	0.00210853	0.400412	-1.10174	-1.75942	-0.444068	-3.46718	-1.42183	ENSG00000215114-UBXN2B	2.32759
cd8	3	afterTRUE	TIMM22	1.3808	3	0.00214888	0.400412	-1.43293	-2.29024	-0.575624	-3.45936	-1.43631	ENSG00000177370-TIMM22	5.17241
cd8	3	afterTRUE	MTOR	0.646016	1	0.00216616	0.400412	-1.05133	-1.68093	-0.421728	-3.45606	-1.44243	ENSG00000198793-MTOR	2.02586
cd8	3	afterTRUE	LILRB1	0.594694	1	0.00216856	0.400412	-1.11079	-1.77609	-0.445494	-3.4556	-1.44327	ENSG00000104972-LILRB1	1.93966
cd8	3	afterTRUE	MOSPD1	0.769696	2	0.00225987	0.400412	-1.09672	-1.75684	-0.436596	-3.43857	-1.47478	ENSG00000101928-MOSPD1	2.41379
cd8	3	afterTRUE	TOE1	0.75566	1	0.00228631	0.400412	-1.13973	-1.8267	-0.452759	-3.43377	-1.48367	ENSG00000132773-TOE1	1.93966
cd8	3	afterTRUE	PPM1D	0.805926	2	0.00237477	0.400412	-1.26302	-2.0278	-0.498243	-3.41808	-1.51267	ENSG00000170836-PPM1D	2.11207
cd8	3	afterTRUE	TRIM11	0.750022	1	0.00238162	0.400412	-1.22508	-1.96715	-0.483018	-3.41689	-1.51488	ENSG00000154370-TRIM11	2.32759
cd8	3	afterTRUE	TMEM127	0.599292	1	0.00239268	0.400412	-1.03835	-1.66766	-0.409042	-3.41497	-1.51842	ENSG00000135956-TMEM127	1.63793
cd8	3	afterTRUE	ANGEL2	1.28729	3	0.00239504	0.400412	-1.2598	-2.02341	-0.496186	-3.41457	-1.51917	ENSG00000174606-ANGEL2	4.91379
cd8	3	afterTRUE	ZNF148	1.61216	4	0.00253697	0.400412	-1.48873	-2.39744	-0.580011	-3.39074	-1.56317	ENSG00000163848-ZNF148	7.19828
cd8	3	afterTRUE	FAM50B	0.631776	1	0.00258316	0.400412	-1.14632	-1.84758	-0.445065	-3.38326	-1.57696	ENSG00000145945-FAM50B	1.55172
cd8	3	afterTRUE	EIF2AK2	2.38155	5	0.0025891	0.400412	-2.05988	-3.32036	-0.799402	-3.38231	-1.57871	ENSG00000055332-EIF2AK2	15.5603
cd8	3	afterTRUE	DDX60	1.71577	4	0.00268999	0.400412	-1.69135	-2.73118	-0.651507	-3.36646	-1.60793	ENSG00000137628-DDX60	8.06034
cd8	3	afterTRUE	PITPNM1	1.00989	2	0.00274349	0.400412	-1.08881	-1.75984	-0.417783	-3.35829	-1.62299	ENSG00000110697-PITPNM1	3.18966
cd8	3	afterTRUE	PIK3CA	0.87212	2	0.00287707	0.400412	-1.12715	-1.82591	-0.428384	-3.33855	-1.65933	ENSG00000121879-PIK3CA	2.84483
cd8	3	afterTRUE	CNP	0.69961	1	0.00294361	0.400412	-1.08119	-1.75337	-0.409003	-3.32904	-1.67681	ENSG00000173786-CNP	2.06897
cd8	3	afterTRUE	WDR55	0.9904	2	0.00300796	0.400412	-1.19638	-1.9422	-0.450564	-3.32005	-1.69335	ENSG00000120314-WDR55	2.88793
cd8	3	afterTRUE	CWF19L1	1.18373	3	0.00301492	0.400412	-1.18966	-1.9315	-0.447818	-3.31909	-1.69512	ENSG00000095485-CWF19L1	4.39655
cd8	3	afterTRUE	ZNF274	0.808932	2	0.00304611	0.400412	-1.18495	-1.92481	-0.445091	-3.3148	-1.70298	ENSG00000171606-ZNF274	2.88793
cd8	3	afterTRUE	ZC3H14	1.15677	3	0.00310929	0.400412	-1.2803	-2.08177	-0.47884	-3.30626	-1.71868	ENSG00000100722-ZC3H14	3.92241
cd8	3	afterTRUE	C1GALT1C1	1.31145	3	0.00317855	0.400412	-1.3156	-2.14145	-0.489749	-3.29708	-1.73553	ENSG00000171155-C1GALT1C1	4.43966
cd8	3	afterTRUE	RAB8B	1.62003	4	0.00328797	0.400412	-1.55411	-2.53388	-0.574345	-3.28297	-1.76141	ENSG00000166128-RAB8B	6.76724
cd8	3	afterTRUE	HERC6	0.965395	2	0.00334419	0.400412	-1.46699	-2.39383	-0.54015	-3.27589	-1.77438	ENSG00000138642-HERC6	3.53448
cd8	3	afterTRUE	MBTPS2	0.546179	1	0.00335772	0.400412	-1.05829	-1.72726	-0.389322	-3.27421	-1.77746	ENSG00000012174-MBTPS2	1.07759
cd8	3	afterTRUE	PITPNA	0.664911	1	0.00336143	0.400412	-0.99343	-1.62149	-0.365373	-3.27375	-1.77831	ENSG00000174238-PITPNA	1.46552
cd8	3	afterTRUE	PRAF2	0.686959	1	0.00339817	0.400412	-1.02562	-1.67493	-0.376311	-3.26921	-1.78662	ENSG00000243279-PRAF2	1.81034
cd8	3	afterTRUE	CS	1.44116	3	0.00340203	0.400412	-1.46448	-2.39176	-0.5372	-3.26874	-1.78749	ENSG00000062485-CS	4.48276
cd8	3	afterTRUE	IRF7	2.15441	4	0.00344994	0.400412	-2.13591	-3.49075	-0.781074	-3.2629	-1.79818	ENSG00000185507-IRF7	14.7845
cd8	3	afterTRUE	XPO1	2.03656	4	0.00347235	0.400412	-1.86731	-3.05275	-0.681866	-3.26019	-1.80314	ENSG00000082898-XPO1	11.0776
cd8	3	afterTRUE	IFIT3	0.667579	1	0.0037361	0.400412	-1.40042	-2.29789	-0.502948	-3.22957	-1.85912	ENSG00000119917-IFIT3	1.81034
cd8	3	afterTRUE	VCPIP1	1.42212	3	0.00376549	0.400412	-1.35571	-2.22541	-0.486006	-3.22629	-1.86512	ENSG00000175073-VCPIP1	5.25862
cd8	3	afterTRUE	SFMBT1	0.732681	1	0.00378332	0.400412	-1.12481	-1.84682	-0.402787	-3.22431	-1.86873	ENSG00000163935-SFMBT1	1.85345
cd8	3	afterTRUE	MTF2	1.3136	3	0.00390698	0.400412	-1.45529	-2.39336	-0.517209	-3.21083	-1.89333	ENSG00000143033-MTF2	5.94828
cd8	3	afterTRUE	HEATR3	0.584234	1	0.00391884	0.400412	-1.04879	-1.72512	-0.372474	-3.20955	-1.89565	ENSG00000155393-HEATR3	1.37931
cd8	3	afterTRUE	SVIL	1.02896	2	0.00394452	0.400412	-1.29293	-2.1274	-0.458466	-3.20682	-1.90064	ENSG00000197321-SVIL	3.53448
cd8	3	afterTRUE	NFATC2IP	1.48131	3	0.00402455	0.400412	-1.33385	-2.197	-0.470706	-3.19839	-1.91601	ENSG00000176953-NFATC2IP	5.81897
cd8	3	afterTRUE	E4F1	1.07491	2	0.00404197	0.400412	-1.28609	-2.1188	-0.453381	-3.19657	-1.91931	ENSG00000167967-E4F1	3.49138
cd8	3	afterTRUE	CCDC97	0.872587	2	0.00406568	0.400412	-1.00877	-1.66242	-0.355114	-3.19412	-1.92378	ENSG00000142039-CCDC97	2.5
cd8	3	afterTRUE	PPIL4	1.30563	3	0.00414818	0.400412	-1.30449	-2.15201	-0.45698	-3.18568	-1.93914	ENSG00000131013-PPIL4	5.25862
cd8	3	afterTRUE	MTMR6	1.17563	3	0.00421556	0.400412	-1.22143	-2.01667	-0.426191	-3.17891	-1.95147	ENSG00000139505-MTMR6	3.75
cd8	3	afterTRUE	SOCS1	0.97252	2	0.00422096	0.400412	-1.42881	-2.35922	-0.498393	-3.17837	-1.95245	ENSG00000185338-SOCS1	2.5431
cd8	3	afterTRUE	DCAF1	0.73744	1	0.00437036	0.400412	-1.06128	-1.75556	-0.366996	-3.16374	-1.97905	ENSG00000145041-DCAF1	2.15517
cd8	3	afterTRUE	NAALADL1	0.872273	2	0.00447183	0.400412	-1.18196	-1.95756	-0.406359	-3.15407	-1.9966	ENSG00000168060-NAALADL1	2.5
cd8	3	afterTRUE	RAB35	1.04894	2	0.00455782	0.400412	-1.17413	-1.94655	-0.4017	-3.14605	-2.01117	ENSG00000111737-RAB35	3.31897
cd8	3	afterTRUE	SLC26A2	0.607631	1	0.00456731	0.400412	-1.0051	-1.66651	-0.343687	-3.14517	-2.01276	ENSG00000155850-SLC26A2	1.59483
cd8	3	afterTRUE	TMEM150A	0.677416	1	0.00481146	0.400412	-0.979479	-1.62857	-0.330392	-3.1232	-2.05258	ENSG00000168890-TMEM150A	1.85345
cd8	3	afterTRUE	APOBEC3D	0.671672	1	0.00483625	0.400412	-1.04473	-1.73753	-0.35192	-3.12103	-2.05651	ENSG00000243811-APOBEC3D	2.06897
cd8	3	afterTRUE	TMEM42	1.18544	3	0.00495357	0.400412	-1.14921	-1.91379	-0.384634	-3.1109	-2.07484	ENSG00000169964-TMEM42	3.75
cd8	3	afterTRUE	CRLS1	1.05734	2	0.0049544	0.400412	-1.13625	-1.89222	-0.380279	-3.11083	-2.07496	ENSG00000088766-CRLS1	3.57759
cd8	3	afterTRUE	BATF	2.07473	4	0.00499234	0.400412	-1.71938	-2.86451	-0.574254	-3.1076	-2.0808	ENSG00000156127-BATF	11.2069
cd8	3	afterTRUE	TRIB3	0.55523	1	0.00503105	0.400412	-1.10197	-1.83667	-0.367273	-3.10433	-2.0867	ENSG00000101255-TRIB3	1.68103
cd8	3	afterTRUE	SLC39A3	0.590848	1	0.00503842	0.400412	-0.887701	-1.47966	-0.295741	-3.10371	-2.08782	ENSG00000141873-SLC39A3	1.63793
cd8	3	afterTRUE	TM2D3	1.70871	4	0.00504932	0.400412	-1.51958	-2.5332	-0.505955	-3.1028	-2.08947	ENSG00000184277-TM2D3	7.62931
cd8	3	afterTRUE	RITA1	0.891537	2	0.00513421	0.400412	-1.15373	-1.92507	-0.38239	-3.09574	-2.10222	ENSG00000139405-RITA1	2.84483
cd8	3	afterTRUE	CLN3	0.836257	2	0.00522901	0.400412	-1.0784	-1.80118	-0.355612	-3.088	-2.11621	ENSG00000188603-CLN3	2.97414
cd8	3	afterTRUE	ADCK5	0.549342	1	0.00524503	0.400412	-0.921727	-1.53976	-0.30369	-3.0867	-2.11855	ENSG00000173137-ADCK5	1.50862
cd8	3	afterTRUE	DDX23	1.18928	3	0.00529771	0.400412	-1.32123	-2.20836	-0.434099	-3.08247	-2.12619	ENSG00000174243-DDX23	4.91379
cd8	3	afterTRUE	PLSCR1	2.09686	4	0.00534314	0.400412	-1.73544	-2.90205	-0.568821	-3.07885	-2.13272	ENSG00000188313-PLSCR1	11.1207
cd8	3	afterTRUE	TUBG1	0.622052	1	0.00541449	0.400412	-0.923488	-1.54542	-0.301554	-3.07322	-2.14286	ENSG00000131462-TUBG1	1.68103
cd8	3	afterTRUE	STX11	0.808484	2	0.00544306	0.400412	-1.09995	-1.84126	-0.358635	-3.07099	-2.14688	ENSG00000135604-STX11	2.71552
cd8	3	afterTRUE	TMEM161A	1.11908	3	0.00549373	0.400412	-1.13594	-1.90249	-0.36939	-3.06706	-2.15397	ENSG00000064545-TMEM161A	3.87931
cd8	3	afterTRUE	PES1	1.31029	3	0.00550159	0.400412	-1.21518	-2.03536	-0.394994	-3.06645	-2.15506	ENSG00000100029-PES1	4.18103
cd8	3	afterTRUE	LIPE-AS1	0.859915	2	0.00552376	0.400412	-1.09975	-1.84243	-0.35706	-3.06474	-2.15813	ENSG00000213904-LIPE-AS1	2.67241
cd8	3	afterTRUE	TMEM44-AS1	0.781563	2	0.00553671	0.400412	-1.00612	-1.68581	-0.326442	-3.06375	-2.15992	ENSG00000231770-TMEM44-AS1	2.02586
cd8	3	afterTRUE	FARSA	1.28753	3	0.00560439	0.400412	-1.26013	-2.11284	-0.40742	-3.05859	-2.16921	ENSG00000179115-FARSA	4.87069
cd8	3	afterTRUE	RPP38	1.37971	3	0.00561708	0.400412	-1.40328	-2.35316	-0.453405	-3.05763	-2.17094	ENSG00000152464-RPP38	5.25862
cd8	3	afterTRUE	C2orf74	1.21648	3	0.00563316	0.400412	-1.17316	-1.96759	-0.378738	-3.05641	-2.17313	ENSG00000237651-C2orf74	3.92241
cd8	4	(Intercept)	IFI44L	2.28068	5	1.63121e-08	0.000123516	4.82014	3.63904	6.00123	8.44027	9.58968	ENSG00000137959-IFI44L	11.3707
cd8	4	(Intercept)	IRF7	2.38835	5	3.78565e-08	0.000143325	4.45594	3.31016	5.60171	8.04305	8.80856	ENSG00000185507-IRF7	14.9013
cd8	4	(Intercept)	OAS1	1.62317	4	7.22688e-08	0.000160013	3.40051	2.49242	4.3086	7.74452	8.20565	ENSG00000089127-OAS1	6.12669
cd8	4	(Intercept)	FAM207A	1.5046	3	8.73583e-08	0.000160013	2.92142	2.13245	3.71039	7.658	8.02838	ENSG00000160256-FAM207A	5.50363
cd8	4	(Intercept)	PPP3R1	1.54354	4	2.21735e-07	0.000160013	3.0462	2.17596	3.91643	7.23938	7.15481	ENSG00000221823-PPP3R1	6.74974
cd8	4	(Intercept)	NDUFAF4	1.94885	4	2.92893e-07	0.000160013	3.63154	2.57613	4.68694	7.11627	6.89295	ENSG00000123545-NDUFAF4	10.3323
cd8	4	(Intercept)	ICAM2	2.61482	5	4.18186e-07	0.000160013	4.26659	2.99878	5.53439	6.96	6.55738	ENSG00000108622-ICAM2	19.9377
cd8	4	(Intercept)	WHAMM	1.88986	4	4.58262e-07	0.000160013	3.25541	2.28249	4.22832	6.92006	6.47105	ENSG00000156232-WHAMM	8.25545
cd8	4	(Intercept)	PLSCR1	2.10519	4	4.62618e-07	0.000160013	3.54446	2.48452	4.60439	6.91594	6.46213	ENSG00000188313-PLSCR1	9.81308
cd8	4	(Intercept)	LEPROT	1.43176	3	5.02309e-07	0.000160013	2.66427	1.86339	3.46514	6.8801	6.38445	ENSG00000213625-LEPROT	5.71132
cd8	4	(Intercept)	XAF1	2.64623	5	5.46241e-07	0.000160013	4.33888	3.02768	5.65008	6.84367	6.3053	ENSG00000132530-XAF1	17.6532
cd8	4	(Intercept)	ATXN7L3B	1.4101	3	5.90356e-07	0.000160013	2.62271	1.82621	3.41921	6.80999	6.23195	ENSG00000253719-ATXN7L3B	5.08827
cd8	4	(Intercept)	ISG15	3.20875	5	5.94094e-07	0.000160013	5.22852	3.64002	6.81702	6.80725	6.22599	ENSG00000187608-ISG15	28.2451
cd8	4	(Intercept)	TATDN1	1.79076	4	6.12009e-07	0.000160013	3.20414	2.22883	4.17945	6.79439	6.19793	ENSG00000147687-TATDN1	9.6054
cd8	4	(Intercept)	GLRX3	1.6953	4	6.34042e-07	0.000160013	2.96071	2.05746	3.86395	6.77908	6.16451	ENSG00000108010-GLRX3	8.82658
cd8	4	(Intercept)	HERC5	1.61451	4	6.57741e-07	0.000160013	2.93485	2.03739	3.83231	6.76322	6.12984	ENSG00000138646-HERC5	6.43821
cd8	4	(Intercept)	COQ6	0.870072	2	7.08469e-07	0.000160013	2.22943	1.54444	2.91443	6.73113	6.05963	ENSG00000119723-COQ6	2.44029
cd8	4	(Intercept)	ECI2	1.81299	4	7.36538e-07	0.000160013	3.08775	2.13667	4.03883	6.71438	6.0229	ENSG00000198721-ECI2	8.35929
cd8	4	(Intercept)	SIRT6	1.24933	3	7.64078e-07	0.000160013	2.70046	1.86671	3.53421	6.69856	5.98819	ENSG00000077463-SIRT6	4.82866
cd8	4	(Intercept)	PPP2R3C	1.92408	4	7.6787e-07	0.000160013	3.32031	2.29486	4.34576	6.69643	5.98351	ENSG00000092020-PPP2R3C	10.9553
cd8	4	(Intercept)	LMF2	1.97041	4	8.3506e-07	0.000160013	3.14228	2.16655	4.11801	6.66034	5.90418	ENSG00000100258-LMF2	10.0727
cd8	4	(Intercept)	ZNF146	1.50069	3	8.99497e-07	0.000160013	2.66427	1.83298	3.49555	6.62842	5.83387	ENSG00000167635-ZNF146	5.81516
cd8	4	(Intercept)	TRAFD1	1.71617	4	9.36059e-07	0.000160013	2.88965	1.98571	3.79358	6.61133	5.79617	ENSG00000135148-TRAFD1	7.11319
cd8	4	(Intercept)	RHEB	2.26463	5	9.62889e-07	0.000160013	3.64152	2.5003	4.78275	6.59922	5.76942	ENSG00000106615-RHEB	15.161
cd8	4	(Intercept)	TUBB4B	2.13978	4	1.00211e-06	0.000160013	3.35098	2.29808	4.40387	6.58212	5.73163	ENSG00000188229-TUBB4B	11.7342
cd8	4	(Intercept)	SF3A1	2.29243	5	1.02288e-06	0.000160013	3.65039	2.50188	4.7989	6.57335	5.71222	ENSG00000099995-SF3A1	12.3572
cd8	4	(Intercept)	DDA1	2.09697	4	1.02496e-06	0.000160013	3.26319	2.23637	4.29001	6.57247	5.71029	ENSG00000130311-DDA1	11.1111
cd8	4	(Intercept)	MRPS16	1.93272	4	1.05606e-06	0.000160013	3.13734	2.14819	4.12648	6.55969	5.68199	ENSG00000182180-MRPS16	10.9553
cd8	4	(Intercept)	FASTK	1.78127	4	1.17294e-06	0.000160013	2.94156	2.00776	3.87536	6.51486	5.5826	ENSG00000164896-FASTK	7.68432
cd8	4	(Intercept)	IFI35	2.45084	5	1.18832e-06	0.000160013	3.75398	2.56126	4.9467	6.50931	5.57026	ENSG00000068079-IFI35	14.8494
cd8	4	(Intercept)	MAP3K13	1.48475	3	1.21836e-06	0.000160013	2.57575	1.75604	3.39545	6.49867	5.54662	ENSG00000073803-MAP3K13	5.39979
cd8	4	(Intercept)	PPT1	1.70202	4	1.22759e-06	0.000160013	2.87577	1.96013	3.79141	6.49545	5.53947	ENSG00000131238-PPT1	8.20353
cd8	4	(Intercept)	BCL7B	1.80726	4	1.24622e-06	0.000160013	2.97323	2.02562	3.92084	6.48903	5.52521	ENSG00000106635-BCL7B	7.99585
cd8	4	(Intercept)	RBM10	1.41046	3	1.28156e-06	0.000160013	2.52173	1.71654	3.32692	6.47712	5.49872	ENSG00000182872-RBM10	5.24403
cd8	4	(Intercept)	SMG7	1.42146	3	1.28316e-06	0.000160013	2.62791	1.78875	3.46707	6.47659	5.49753	ENSG00000116698-SMG7	4.98442
cd8	4	(Intercept)	SLAMF7	2.10633	4	1.28681e-06	0.000160013	3.3155	2.25658	4.37442	6.47538	5.49484	ENSG00000026751-SLAMF7	12.7207
cd8	4	(Intercept)	AKIRIN1	2.20366	4	1.304e-06	0.000160013	3.36272	2.28778	4.43766	6.46973	5.48227	ENSG00000174574-AKIRIN1	12.3053
cd8	4	(Intercept)	CARD16	3.35773	5	1.33055e-06	0.000160013	4.90448	3.33461	6.47435	6.46116	5.46318	ENSG00000204397-CARD16	34.839
cd8	4	(Intercept)	NDUFB5	2.3954	5	1.35373e-06	0.000160013	3.75135	2.54922	4.95348	6.45381	5.44681	ENSG00000136521-NDUFB5	15.0052
cd8	4	(Intercept)	STIP1	1.48712	3	1.37993e-06	0.000160013	2.59999	1.76576	3.43422	6.44566	5.42864	ENSG00000168439-STIP1	5.97092
cd8	4	(Intercept)	COA3	2.39787	5	1.39247e-06	0.000160013	3.71995	2.52566	4.91424	6.44182	5.42007	ENSG00000183978-COA3	15.2129
cd8	4	(Intercept)	GIMAP6	2.13755	4	1.4266e-06	0.000160013	3.34379	2.26855	4.41902	6.43153	5.39712	ENSG00000133561-GIMAP6	13.2399
cd8	4	(Intercept)	PARP9	1.78201	4	1.43231e-06	0.000160013	3.25598	2.2087	4.30327	6.42983	5.39334	ENSG00000138496-PARP9	8.56698
cd8	4	(Intercept)	IFI6	3.3284	5	1.47471e-06	0.000160013	5.04755	3.42088	6.67421	6.41745	5.36569	ENSG00000126709-IFI6	28.7643
cd8	4	(Intercept)	KLHDC3	1.82632	4	1.4906e-06	0.000160013	2.97898	2.01827	3.9397	6.4129	5.35553	ENSG00000124702-KLHDC3	8.46314
cd8	4	(Intercept)	CCT6A	2.23717	4	1.5407e-06	0.000160013	3.58534	2.42654	4.74413	6.39888	5.3242	ENSG00000146731-CCT6A	14.4341
cd8	4	(Intercept)	CHCHD1	2.07043	4	1.55451e-06	0.000160013	3.38824	2.2925	4.48398	6.39509	5.31574	ENSG00000172586-CHCHD1	10.7996
cd8	4	(Intercept)	TFAM	1.8374	4	1.58184e-06	0.000160013	2.96071	2.00212	3.9193	6.3877	5.29922	ENSG00000108064-TFAM	9.03427
cd8	4	(Intercept)	SRPRB	1.52106	4	1.67161e-06	0.000160013	2.93098	1.97853	3.88343	6.36432	5.24688	ENSG00000144867-SRPRB	7.94393
cd8	4	(Intercept)	ISG20	4.0669	5	1.68202e-06	0.000160013	5.80711	3.91926	7.69496	6.36169	5.24099	ENSG00000172183-ISG20	49.0654
cd8	4	(Intercept)	SELL	3.05475	5	1.69213e-06	0.000160013	4.57342	3.08604	6.0608	6.35916	5.23531	ENSG00000188404-SELL	18.1724
cd8	4	(Intercept)	SLC9A9	1.39719	3	1.73508e-06	0.000160013	2.60904	1.7591	3.45897	6.34855	5.21154	ENSG00000181804-SLC9A9	5.45171
cd8	4	(Intercept)	ALDH9A1	2.1138	4	1.77053e-06	0.000160013	3.27325	2.20549	4.341	6.34	5.19236	ENSG00000143149-ALDH9A1	10.8515
cd8	4	(Intercept)	CCDC91	1.73631	4	1.82143e-06	0.000160013	3.01827	2.03183	4.00471	6.32802	5.16548	ENSG00000123106-CCDC91	8.41121
cd8	4	(Intercept)	LAG3	2.84364	5	1.88786e-06	0.000160013	4.16094	2.79779	5.5241	6.31289	5.13149	ENSG00000089692-LAG3	20.1973
cd8	4	(Intercept)	TRIM22	3.34227	5	1.96055e-06	0.000160013	4.82774	3.24213	6.41334	6.29694	5.09566	ENSG00000132274-TRIM22	31.4123
cd8	4	(Intercept)	HTRA2	1.50792	3	2.01135e-06	0.000160013	2.70046	1.81201	3.58891	6.28615	5.07138	ENSG00000115317-HTRA2	5.55556
cd8	4	(Intercept)	USP16	2.51913	5	2.03501e-06	0.000160013	3.73369	2.50434	4.96304	6.28122	5.06029	ENSG00000156256-USP16	17.1859
cd8	4	(Intercept)	C19orf66	3.04191	5	2.05053e-06	0.000160013	4.46173	2.99192	5.93154	6.27801	5.05308	ENSG00000130813-C19orf66	27.3624
cd8	4	(Intercept)	LRPAP1	2.2474	5	2.09248e-06	0.000160013	3.38084	2.26559	4.4961	6.26948	5.03387	ENSG00000163956-LRPAP1	14.2783
cd8	4	(Intercept)	UBA3	2.28608	5	2.09518e-06	0.000160013	3.46668	2.32301	4.61035	6.26894	5.03264	ENSG00000144744-UBA3	14.0706
cd8	4	(Intercept)	DDX52	1.7196	4	2.11457e-06	0.000160013	2.79215	1.87044	3.71386	6.26505	5.0239	ENSG00000278053-DDX52	7.32087
cd8	4	(Intercept)	ARSA	1.7361	4	2.13078e-06	0.000160013	2.99525	2.00599	3.98452	6.26184	5.01665	ENSG00000100299-ARSA	8.51506
cd8	4	(Intercept)	EIF2AK2	2.36947	5	2.18524e-06	0.000160013	3.6867	2.467	4.90641	6.25121	4.9927	ENSG00000055332-EIF2AK2	14.9013
cd8	4	(Intercept)	ADAR	2.61411	5	2.19281e-06	0.000160013	3.82205	2.55727	5.08683	6.24975	4.98942	ENSG00000160710-ADAR	17.2897
cd8	4	(Intercept)	IGSF8	1.58049	4	2.22915e-06	0.000160013	2.81921	1.88525	3.75316	6.24284	4.97382	ENSG00000162729-IGSF8	7.73624
cd8	4	(Intercept)	CDC26	2.34784	5	2.23877e-06	0.000160013	3.50336	2.34242	4.6643	6.24102	4.96973	ENSG00000176386-CDC26	15.3686
cd8	4	(Intercept)	DDX18	3.22281	5	2.30992e-06	0.000160013	4.59399	3.06842	6.11956	6.22786	4.94004	ENSG00000088205-DDX18	30.6334
cd8	4	(Intercept)	CISD3	2.71378	5	2.31677e-06	0.000160013	3.97331	2.65359	5.29303	6.22662	4.93723	ENSG00000277972-CISD3	20.3531
cd8	4	(Intercept)	RNPS1	3.25283	5	2.32081e-06	0.000160013	4.62545	3.08894	6.16195	6.22588	4.93557	ENSG00000205937-RNPS1	29.2835
cd8	4	(Intercept)	FBXO44	1.71781	4	2.34294e-06	0.000160013	2.76177	1.84377	3.67978	6.22189	4.92657	ENSG00000132879-FBXO44	7.16511
cd8	4	(Intercept)	CPSF7	1.29552	3	2.37599e-06	0.000160013	2.45818	1.64031	3.27604	6.21601	4.91327	ENSG00000149532-CPSF7	4.56906
cd8	4	(Intercept)	EMC6	2.49588	5	2.38144e-06	0.000160013	3.61892	2.41467	4.82317	6.21504	4.91109	ENSG00000127774-EMC6	17.3416
cd8	4	(Intercept)	EIF6	2.42025	5	2.49996e-06	0.000160013	3.58367	2.38722	4.78011	6.19464	4.86498	ENSG00000242372-EIF6	15.5763
cd8	4	(Intercept)	MRPL54	2.945	5	2.59443e-06	0.000160013	4.25525	2.83101	5.67949	6.17907	4.82977	ENSG00000183617-MRPL54	25.0779
cd8	4	(Intercept)	CTCF	1.25761	3	2.5992e-06	0.000160013	2.34712	1.56144	3.1328	6.1783	4.82802	ENSG00000102974-CTCF	3.84216
cd8	4	(Intercept)	PIP4P1	1.4954	3	2.61633e-06	0.000160013	2.58981	1.7225	3.45712	6.17554	4.82179	ENSG00000165782-PIP4P1	6.49013
cd8	4	(Intercept)	UBR1	1.53155	4	2.62373e-06	0.000160013	2.88081	1.91586	3.84575	6.17436	4.8191	ENSG00000159459-UBR1	6.54206
cd8	4	(Intercept)	AK3	1.76984	4	2.62376e-06	0.000160013	2.79215	1.8569	3.7274	6.17436	4.81909	ENSG00000147853-AK3	8.04777
cd8	4	(Intercept)	RRAGA	1.79216	4	2.63597e-06	0.000160013	2.85036	1.89531	3.80541	6.17241	4.81468	ENSG00000155876-RRAGA	8.77466
cd8	4	(Intercept)	NARF	1.69304	4	2.66344e-06	0.000160013	2.70152	1.7957	3.60734	6.16806	4.80484	ENSG00000141562-NARF	7.58048
cd8	4	(Intercept)	ZNF655	2.26683	5	2.69137e-06	0.000160013	3.60673	2.39654	4.81693	6.16369	4.79493	ENSG00000197343-ZNF655	14.7456
cd8	4	(Intercept)	LY9	2.14262	4	2.7011e-06	0.000160013	3.59881	2.39098	4.80664	6.16217	4.79151	ENSG00000122224-LY9	13.4476
cd8	4	(Intercept)	RNF4	1.89511	4	2.7204e-06	0.000160013	2.88649	1.91726	3.85572	6.15919	4.78475	ENSG00000063978-RNF4	9.44964
cd8	4	(Intercept)	AASDH	1.41187	3	2.72785e-06	0.000160013	2.70959	1.79959	3.61959	6.15804	4.78215	ENSG00000157426-AASDH	5.19211
cd8	4	(Intercept)	TRIM21	1.30613	3	2.73412e-06	0.000160013	2.35754	1.56565	3.14944	6.15708	4.77997	ENSG00000132109-TRIM21	4.56906
cd8	4	(Intercept)	PIAS1	2.32157	5	2.74568e-06	0.000160013	3.46225	2.29895	4.62554	6.15531	4.77596	ENSG00000033800-PIAS1	14.1225
cd8	4	(Intercept)	SYNRG	2.58167	5	2.78324e-06	0.000160013	3.77404	2.50482	5.04327	6.14962	4.76306	ENSG00000275066-SYNRG	19.1589
cd8	4	(Intercept)	MAP2K1	1.93703	4	2.79582e-06	0.000160013	3.04614	2.02139	4.07088	6.14773	4.75878	ENSG00000169032-MAP2K1	9.39772
cd8	4	(Intercept)	PTBP3	2.42864	5	2.8071e-06	0.000160013	3.58284	2.37721	4.78847	6.14604	4.75495	ENSG00000119314-PTBP3	14.9533
cd8	4	(Intercept)	LAX1	0.975757	2	2.81564e-06	0.000160013	2.28262	1.51436	3.05088	6.14477	4.75207	ENSG00000122188-LAX1	2.75182
cd8	4	(Intercept)	PDCD1	1.44613	3	2.81872e-06	0.000160013	2.88081	1.91114	3.85047	6.14431	4.75103	ENSG00000188389-PDCD1	5.60748
cd8	4	(Intercept)	CD160	2.72319	5	2.83305e-06	0.000160013	3.98401	2.64255	5.32548	6.14219	4.74621	ENSG00000117281-CD160	19.107
cd8	4	(Intercept)	YDJC	1.85985	4	2.85954e-06	0.000160013	3.04979	2.02224	4.07734	6.13829	4.73737	ENSG00000161179-YDJC	9.91693
cd8	4	(Intercept)	CMPK1	2.26057	5	2.86112e-06	0.000160013	3.40539	2.25799	4.5528	6.13806	4.73685	ENSG00000162368-CMPK1	13.0322
cd8	4	(Intercept)	LY6E	4.63053	5	2.87391e-06	0.000160013	6.41559	4.25327	8.5779	6.13619	4.73261	ENSG00000160932-LY6E	63.6552
cd8	4	(Intercept)	C1orf35	1.89508	4	2.87962e-06	0.000160013	2.97508	1.97222	3.97793	6.13536	4.73073	ENSG00000143793-C1orf35	9.50156
cd8	4	(Intercept)	OGA	2.66266	5	2.8909e-06	0.000160013	3.831	2.53928	5.12272	6.13372	4.72701	ENSG00000198408-OGA	18.8993
cd8	4	(Intercept)	RNF113A	2.10488	4	2.89444e-06	0.000160013	3.39522	2.25034	4.54011	6.13321	4.72585	ENSG00000125352-RNF113A	13.9668
cd8	4	(Intercept)	WDR83OS	3.85607	5	2.90758e-06	0.000160013	5.36297	3.55399	7.17194	6.13131	4.72155	ENSG00000105583-WDR83OS	48.5981
cd8	4	afterTRUE	IFI44L	2.28068	5	4.94506e-05	0.284732	-3.17432	-4.49482	-1.85382	-4.97156	0.805794	ENSG00000137959-IFI44L	11.3707
cd8	4	afterTRUE	COQ6	0.870072	2	0.000128486	0.284732	-1.6992	-2.46505	-0.933355	-4.58864	0.200616	ENSG00000119723-COQ6	2.44029
cd8	4	afterTRUE	APOLD1	0.649259	1	0.000136341	0.284732	-1.94028	-2.81933	-1.06123	-4.56489	0.162537	ENSG00000178878-APOLD1	1.45379
cd8	4	afterTRUE	OAS1	1.62317	4	0.000150413	0.284732	-2.22167	-3.23695	-1.20639	-4.52559	0.0993883	ENSG00000089127-OAS1	6.12669
cd8	4	afterTRUE	GPHN	0.682765	1	0.000228464	0.345986	-1.6827	-2.48118	-0.884221	-4.35837	-0.170908	ENSG00000171723-GPHN	1.09034
cd8	4	afterTRUE	IRF7	2.38835	5	0.000363405	0.361748	-2.58448	-3.8655	-1.30347	-4.17254	-0.473907	ENSG00000185507-IRF7	14.9013
cd8	4	afterTRUE	TEX261	0.609794	1	0.000375747	0.361748	-1.55414	-2.32694	-0.781345	-4.15916	-0.495821	ENSG00000144043-TEX261	1.19418
cd8	4	afterTRUE	FAM207A	1.5046	3	0.000382195	0.361748	-1.77103	-2.65313	-0.888939	-4.15234	-0.50699	ENSG00000160256-FAM207A	5.50363
cd8	4	afterTRUE	MICA	0.855202	2	0.000462992	0.368196	-1.83664	-2.76868	-0.904607	-4.07542	-0.633141	ENSG00000204520-MICA	2.28453
cd8	4	afterTRUE	SIRT6	1.24933	3	0.000525688	0.368196	-1.81391	-2.74607	-0.881744	-4.02443	-0.71693	ENSG00000077463-SIRT6	4.82866
cd8	4	afterTRUE	PPP3R1	1.54354	4	0.000568965	0.368196	-1.87833	-2.85128	-0.905372	-3.99263	-0.769225	ENSG00000221823-PPP3R1	6.74974
cd8	4	afterTRUE	ZYG11B	0.791596	2	0.000583512	0.368196	-1.64401	-2.49776	-0.790259	-3.98248	-0.785929	ENSG00000162378-ZYG11B	1.81724
cd8	4	afterTRUE	LAX1	0.975757	2	0.00065938	0.384063	-1.63358	-2.49252	-0.774638	-3.9333	-0.866912	ENSG00000122188-LAX1	2.75182
cd8	4	afterTRUE	SAYSD1	0.960394	2	0.000894522	0.483808	-1.52667	-2.35531	-0.698027	-3.8103	-1.06971	ENSG00000112167-SAYSD1	2.80374
cd8	4	afterTRUE	NDUFAF4	1.94885	4	0.00121421	0.509566	-2.10336	-3.28334	-0.923381	-3.68655	-1.27388	ENSG00000123545-NDUFAF4	10.3323
cd8	4	afterTRUE	RPS6KC1	1.02341	2	0.00131817	0.509566	-1.57402	-2.46511	-0.682933	-3.65318	-1.32893	ENSG00000136643-RPS6KC1	3.47871
cd8	4	afterTRUE	RASGEF1A	1.07698	2	0.00146672	0.509566	-1.53685	-2.41736	-0.656331	-3.60973	-1.40057	ENSG00000198915-RASGEF1A	3.47871
cd8	4	afterTRUE	LEPROT	1.43176	3	0.00166317	0.509566	-1.54063	-2.43604	-0.645232	-3.55846	-1.48504	ENSG00000213625-LEPROT	5.71132
cd8	4	afterTRUE	ATXN7L3B	1.4101	3	0.00182609	0.509566	-1.51577	-2.40629	-0.62526	-3.52026	-1.54793	ENSG00000253719-ATXN7L3B	5.08827
cd8	4	afterTRUE	EIF2D	1.00649	2	0.00189486	0.509566	-1.5183	-2.41414	-0.622449	-3.50513	-1.57283	ENSG00000143486-EIF2D	3.16719
cd8	4	afterTRUE	CHRNB1	0.921354	2	0.00201776	0.509566	-1.50247	-2.39554	-0.6094	-3.47937	-1.61518	ENSG00000170175-CHRNB1	3.47871
cd8	4	afterTRUE	GPR68	1.08988	3	0.00203403	0.509566	-1.57004	-2.50416	-0.635923	-3.47608	-1.62059	ENSG00000119714-GPR68	4.41329
cd8	4	afterTRUE	SBF1	1.23557	3	0.00213693	0.509566	-1.58766	-2.53779	-0.637521	-3.45582	-1.65387	ENSG00000100241-SBF1	4.25753
cd8	4	afterTRUE	COQ9	1.14723	3	0.00219334	0.509566	-1.48489	-2.37628	-0.593493	-3.44512	-1.67145	ENSG00000088682-COQ9	3.42679
cd8	4	afterTRUE	SLC17A9	0.545248	1	0.00225737	0.509566	-1.42525	-2.28378	-0.566707	-3.43329	-1.69087	ENSG00000101194-SLC17A9	0.882658
cd8	4	afterTRUE	SRPRB	1.52106	4	0.00231541	0.509566	-1.7624	-2.82727	-0.697527	-3.42285	-1.70801	ENSG00000144867-SRPRB	7.94393
cd8	4	afterTRUE	PDCD1	1.44613	3	0.00232514	0.509566	-1.79335	-2.87747	-0.709232	-3.42113	-1.71084	ENSG00000188389-PDCD1	5.60748
cd8	4	afterTRUE	WDYHV1	0.738273	1	0.00235198	0.509566	-1.39355	-2.23714	-0.549952	-3.4164	-1.71859	ENSG00000156795-WDYHV1	2.07684
cd8	4	afterTRUE	WIPI1	1.18985	3	0.00238879	0.509566	-1.55732	-2.50183	-0.612818	-3.41001	-1.72907	ENSG00000070540-WIPI1	4.30945
cd8	4	afterTRUE	HERC5	1.61451	4	0.00243696	0.509566	-1.65042	-2.65381	-0.647033	-3.40179	-1.74256	ENSG00000138646-HERC5	6.43821
cd8	4	afterTRUE	RAB3IP	0.769261	2	0.00251171	0.509566	-1.48186	-2.38608	-0.577641	-3.38933	-1.76297	ENSG00000127328-RAB3IP	1.92108
cd8	4	afterTRUE	SLC39A13	1.08778	3	0.00252745	0.509566	-1.42706	-2.29851	-0.555618	-3.38676	-1.76719	ENSG00000165915-SLC39A13	3.16719
cd8	4	afterTRUE	THEMIS2	1.22747	3	0.00256364	0.509566	-1.69972	-2.73947	-0.659976	-3.38089	-1.7768	ENSG00000130775-THEMIS2	3.79024
cd8	4	afterTRUE	TATDN1	1.79076	4	0.00275716	0.509566	-1.76673	-2.85716	-0.676301	-3.35084	-1.826	ENSG00000147687-TATDN1	9.6054
cd8	4	afterTRUE	ZNF429	0.904383	2	0.00281132	0.509566	-1.32842	-2.1503	-0.506546	-3.3428	-1.83916	ENSG00000197013-ZNF429	2.80374
cd8	4	afterTRUE	SEC16A	1.15888	3	0.00283519	0.509566	-1.48791	-2.40943	-0.566398	-3.3393	-1.84488	ENSG00000148396-SEC16A	3.37487
cd8	4	afterTRUE	USP5	1.14865	3	0.00286853	0.509566	-1.54362	-2.50102	-0.586215	-3.33446	-1.85279	ENSG00000111667-USP5	4.62098
cd8	4	afterTRUE	SMG7	1.42146	3	0.0029399	0.509566	-1.50806	-2.44627	-0.569848	-3.32429	-1.86942	ENSG00000116698-SMG7	4.98442
cd8	4	afterTRUE	CFAP20	0.972632	2	0.00302824	0.509566	-1.39691	-2.26918	-0.524629	-3.31203	-1.88946	ENSG00000070761-CFAP20	3.53063
cd8	4	afterTRUE	TTLL1	0.752468	1	0.00312878	0.509566	-1.3758	-2.23843	-0.513175	-3.29848	-1.91157	ENSG00000100271-TTLL1	1.81724
cd8	4	afterTRUE	AASDH	1.41187	3	0.00313679	0.509566	-1.62215	-2.63956	-0.604737	-3.29742	-1.9133	ENSG00000157426-AASDH	5.19211
cd8	4	afterTRUE	SLC9A9	1.39719	3	0.00314133	0.509566	-1.5148	-2.46506	-0.564545	-3.29682	-1.91428	ENSG00000181804-SLC9A9	5.45171
cd8	4	afterTRUE	MOGS	1.17643	3	0.00317961	0.509566	-1.7925	-2.91868	-0.666322	-3.2918	-1.92248	ENSG00000115275-MOGS	3.27103
cd8	4	afterTRUE	CRKL	1.20316	3	0.0032025	0.509566	-1.57484	-2.56516	-0.584515	-3.28882	-1.92734	ENSG00000099942-CRKL	3.84216
cd8	4	afterTRUE	CPSF7	1.29552	3	0.00321621	0.509566	-1.45332	-2.36773	-0.538921	-3.28705	-1.93023	ENSG00000149532-CPSF7	4.56906
cd8	4	afterTRUE	ATP6V1C1	1.17109	3	0.00340628	0.509566	-1.41921	-2.31868	-0.519743	-3.26319	-1.96913	ENSG00000155097-ATP6V1C1	4.10177
cd8	4	afterTRUE	PARP9	1.78201	4	0.00347945	0.509566	-1.84247	-3.01337	-0.671576	-3.25434	-1.98353	ENSG00000138496-PARP9	8.56698
cd8	4	afterTRUE	WHAMM	1.88986	4	0.00355511	0.509566	-1.70693	-2.79469	-0.619178	-3.24539	-1.99811	ENSG00000156232-WHAMM	8.25545
cd8	4	afterTRUE	GLRX3	1.6953	4	0.00360688	0.509566	-1.58176	-2.59161	-0.571898	-3.23936	-2.00791	ENSG00000108010-GLRX3	8.82658
cd8	4	afterTRUE	ZNF146	1.50069	3	0.00363131	0.509566	-1.45447	-2.38387	-0.52507	-3.23655	-2.01248	ENSG00000167635-ZNF146	5.81516
cd8	4	afterTRUE	UBR1	1.53155	4	0.00366094	0.509566	-1.68657	-2.76542	-0.60773	-3.23316	-2.01799	ENSG00000159459-UBR1	6.54206
cd8	4	afterTRUE	KBTBD4	1.12727	3	0.00374649	0.509566	-1.44386	-2.37021	-0.517513	-3.22353	-2.03366	ENSG00000123444-KBTBD4	3.16719
cd8	4	afterTRUE	PHRF1	0.984456	2	0.00374941	0.509566	-1.40294	-2.30312	-0.502754	-3.22321	-2.03418	ENSG00000070047-PHRF1	2.85566
cd8	4	afterTRUE	IFIT1	0.597071	1	0.00379481	0.509566	-1.25574	-2.06274	-0.448749	-3.21818	-2.04235	ENSG00000185745-IFIT1	1.40187
cd8	4	afterTRUE	DENND6A	1.27912	3	0.00382509	0.509566	-1.47383	-2.42195	-0.525705	-3.21487	-2.04774	ENSG00000174839-DENND6A	4.9325
cd8	4	afterTRUE	SMYD3	1.19536	3	0.00386284	0.509566	-1.42472	-2.34242	-0.507019	-3.21077	-2.0544	ENSG00000185420-SMYD3	3.84216
cd8	4	afterTRUE	STRN	0.919616	2	0.0038889	0.509566	-1.40712	-2.31428	-0.499962	-3.20796	-2.05896	ENSG00000115808-STRN	2.02492
cd8	4	afterTRUE	CTCF	1.25761	3	0.00390317	0.509566	-1.36189	-2.24031	-0.483473	-3.20643	-2.06144	ENSG00000102974-CTCF	3.84216
cd8	4	afterTRUE	RBM10	1.41046	3	0.00404779	0.519489	-1.38908	-2.28931	-0.488857	-3.19122	-2.08612	ENSG00000182872-RBM10	5.24403
cd8	4	afterTRUE	NUDT16	0.96872	2	0.00428204	0.535498	-1.40212	-2.31756	-0.486689	-3.16767	-2.12429	ENSG00000198585-NUDT16	2.85566
cd8	4	afterTRUE	HMCES	0.983895	2	0.00431397	0.535498	-1.22903	-2.03225	-0.425819	-3.16456	-2.12934	ENSG00000183624-HMCES	2.6999
cd8	4	afterTRUE	PPP2R3C	1.92408	4	0.00448438	0.541985	-1.74529	-2.89178	-0.598798	-3.14831	-2.15563	ENSG00000092020-PPP2R3C	10.9553
cd8	4	afterTRUE	PLSCR1	2.10519	4	0.00457641	0.541985	-1.79909	-2.98413	-0.614046	-3.13978	-2.16942	ENSG00000188313-PLSCR1	9.81308
cd8	4	afterTRUE	EIF4E3	0.940932	2	0.00458096	0.541985	-1.34003	-2.22281	-0.457247	-3.13936	-2.1701	ENSG00000163412-EIF4E3	3.01142
cd8	4	afterTRUE	SPAG16	1.05546	2	0.00470871	0.545175	-1.24769	-2.07268	-0.422703	-3.1278	-2.18877	ENSG00000144451-SPAG16	2.80374
cd8	4	afterTRUE	CDADC1	0.93585	2	0.00484406	0.545175	-1.39721	-2.3246	-0.469822	-3.11588	-2.20802	ENSG00000102543-CDADC1	3.63448
cd8	4	afterTRUE	QSOX1	0.85304	2	0.00488184	0.545175	-1.25009	-2.08069	-0.419479	-3.11261	-2.2133	ENSG00000116260-QSOX1	2.44029
cd8	4	afterTRUE	PCYT2	1.20567	3	0.00493728	0.545175	-1.36684	-2.27642	-0.457268	-3.10786	-2.22097	ENSG00000185813-PCYT2	3.63448
cd8	4	afterTRUE	HTRA2	1.50792	3	0.00498656	0.545175	-1.49068	-2.484	-0.49736	-3.10367	-2.22771	ENSG00000115317-HTRA2	5.55556
cd8	4	afterTRUE	ECI2	1.81299	4	0.00503991	0.545175	-1.59345	-2.65679	-0.530113	-3.09919	-2.23494	ENSG00000198721-ECI2	8.35929
cd8	4	afterTRUE	ZNF652	1.13198	3	0.00512022	0.546061	-1.23919	-2.06791	-0.410475	-3.09252	-2.24568	ENSG00000198740-ZNF652	3.58255
cd8	4	afterTRUE	STIP1	1.48712	3	0.00521747	0.546281	-1.39109	-2.32379	-0.458398	-3.08459	-2.25846	ENSG00000168439-STIP1	5.97092
cd8	4	afterTRUE	MAP3K13	1.48475	3	0.0053056	0.546281	-1.36375	-2.28021	-0.447285	-3.07752	-2.26984	ENSG00000073803-MAP3K13	5.39979
cd8	4	afterTRUE	TRIM21	1.30613	3	0.00540042	0.546281	-1.31427	-2.19963	-0.428903	-3.07003	-2.28188	ENSG00000132109-TRIM21	4.56906
cd8	4	afterTRUE	IGSF8	1.58049	4	0.00544223	0.546281	-1.54839	-2.59259	-0.504201	-3.06677	-2.28712	ENSG00000162729-IGSF8	7.73624
cd8	4	afterTRUE	SEL1L3	0.996628	2	0.00548301	0.546281	-1.31085	-2.19577	-0.425941	-3.06362	-2.29219	ENSG00000091490-SEL1L3	2.59605
cd8	4	afterTRUE	DOHH	0.914598	2	0.00582917	0.562837	-1.25	-2.10104	-0.398969	-3.0377	-2.3338	ENSG00000129932-DOHH	2.38837
cd8	4	afterTRUE	HECA	1.26838	3	0.00586198	0.562837	-1.48935	-2.50413	-0.474566	-3.03532	-2.33761	ENSG00000112406-HECA	5.08827
cd8	4	afterTRUE	KCTD20	1.29293	3	0.00587218	0.562837	-1.41088	-2.37243	-0.44933	-3.03458	-2.33879	ENSG00000112078-KCTD20	4.77674
cd8	4	afterTRUE	IL6ST	1.27007	3	0.00607172	0.56516	-1.46182	-2.46276	-0.460874	-3.0204	-2.36151	ENSG00000134352-IL6ST	3.79024
cd8	4	afterTRUE	SPIN1	1.06869	2	0.00616714	0.56516	-1.49325	-2.51797	-0.468539	-3.01378	-2.37211	ENSG00000106723-SPIN1	2.6999
cd8	4	afterTRUE	ICAM2	2.61482	5	0.00618513	0.56516	-2.06471	-3.48216	-0.647265	-3.01254	-2.37409	ENSG00000108622-ICAM2	19.9377
cd8	4	afterTRUE	EXOC6	1.17546	3	0.00620977	0.56516	-1.43665	-2.42348	-0.449821	-3.01085	-2.37679	ENSG00000138190-EXOC6	3.63448
cd8	4	afterTRUE	CCDC91	1.73631	4	0.00629633	0.56516	-1.60245	-2.70533	-0.499579	-3.00497	-2.3862	ENSG00000123106-CCDC91	8.41121
cd8	4	afterTRUE	TRAFD1	1.71617	4	0.00634424	0.56516	-1.46685	-2.47747	-0.456218	-3.00175	-2.39136	ENSG00000135148-TRAFD1	7.11319
cd8	4	afterTRUE	XAF1	2.64623	5	0.00659979	0.572658	-2.11582	-3.58179	-0.649852	-2.98494	-2.41821	ENSG00000132530-XAF1	17.6532
cd8	4	afterTRUE	KAT2B	1.15692	3	0.00661234	0.572658	-1.28981	-2.18372	-0.39591	-2.98413	-2.4195	ENSG00000114166-KAT2B	3.99792
cd8	4	afterTRUE	MED1	1.16182	3	0.00671529	0.572658	-1.40277	-2.37712	-0.428434	-2.97754	-2.43	ENSG00000125686-MED1	3.42679
cd8	4	afterTRUE	SHC1	1.13883	3	0.00673093	0.572658	-1.36326	-2.31047	-0.41605	-2.97655	-2.43158	ENSG00000160691-SHC1	4.46521
cd8	4	afterTRUE	USP18	0.975394	2	0.00693102	0.576724	-1.3875	-2.35561	-0.419381	-2.96405	-2.4515	ENSG00000184979-USP18	3.58255
cd8	4	afterTRUE	PPT1	1.70202	4	0.00693105	0.576724	-1.46719	-2.4909	-0.443467	-2.96405	-2.45151	ENSG00000131238-PPT1	8.20353
cd8	4	afterTRUE	ARSA	1.7361	4	0.00727958	0.596962	-1.57394	-2.67997	-0.46791	-2.94308	-2.48487	ENSG00000100299-ARSA	8.51506
cd8	4	afterTRUE	ISG15	3.20875	5	0.00733194	0.596962	-2.52471	-4.30071	-0.748708	-2.94001	-2.48974	ENSG00000187608-ISG15	28.2451
cd8	4	afterTRUE	COG4	1.30012	3	0.00747442	0.600546	-1.24878	-2.1297	-0.367859	-2.93177	-2.50283	ENSG00000103051-COG4	4.77674
cd8	4	afterTRUE	PIP4P1	1.4954	3	0.00772351	0.600546	-1.36802	-2.3377	-0.398336	-2.91772	-2.52513	ENSG00000165782-PIP4P1	6.49013
cd8	4	afterTRUE	SETD5	1.35017	3	0.00779222	0.600546	-1.40058	-2.39464	-0.406522	-2.91392	-2.53115	ENSG00000168137-SETD5	4.77674
cd8	4	afterTRUE	CDK7	1.0449	2	0.00779902	0.600546	-1.3069	-2.23458	-0.379212	-2.91354	-2.53174	ENSG00000134058-CDK7	3.11526
cd8	4	afterTRUE	PRMT5	0.551376	1	0.00782858	0.600546	-1.29829	-2.22038	-0.376199	-2.91192	-2.53432	ENSG00000100462-PRMT5	1.14226
cd8	4	afterTRUE	EIF2B2	1.07561	2	0.0078969	0.600546	-1.33416	-2.28294	-0.385377	-2.90819	-2.54023	ENSG00000119718-EIF2B2	3.53063
cd8	4	afterTRUE	TMEM70	1.42109	3	0.00793113	0.600546	-1.40658	-2.4075	-0.405657	-2.90633	-2.54317	ENSG00000175606-TMEM70	5.6594
cd8	5	(Intercept)	IFI44L	1.78287	4	6.42772e-09	5.06376e-05	4.57572	3.53414	5.6173	9.11104	10.4928	ENSG00000137959-IFI44L	14.9481
cd8	5	(Intercept)	MX1	2.44623	5	6.1198e-08	0.000157525	4.71153	3.48782	5.93524	7.98517	8.39761	ENSG00000157601-MX1	27.8893
cd8	5	(Intercept)	XAF1	2.31809	4	7.73684e-08	0.000157525	4.22536	3.11223	5.33848	7.87264	8.17768	ENSG00000132530-XAF1	29.6194
cd8	5	(Intercept)	FASLG	1.29376	3	9.74797e-08	0.000157525	2.8105	2.0596	3.5614	7.76252	7.96062	ENSG00000117560-FASLG	13.4256
cd8	5	(Intercept)	TRMT6	1.52417	3	1.37828e-07	0.000157525	2.89898	2.10777	3.6902	7.59889	7.63468	ENSG00000089195-TRMT6	15.3633
cd8	5	(Intercept)	IFI6	3.60893	5	1.38073e-07	0.000157525	6.07395	4.41601	7.7319	7.59806	7.633	ENSG00000126709-IFI6	63.3218
cd8	5	(Intercept)	IFI35	2.65373	5	1.56597e-07	0.000157525	4.50669	3.26691	5.74647	7.539	7.51437	ENSG00000068079-IFI35	41.6609
cd8	5	(Intercept)	TVP23B	1.4857	3	1.59964e-07	0.000157525	2.96316	2.14692	3.77939	7.52904	7.49431	ENSG00000171928-TVP23B	16.4706
cd8	5	(Intercept)	ISG15	3.27871	5	2.34558e-07	0.000177852	5.62797	4.04012	7.21582	7.35093	7.13307	ENSG00000187608-ISG15	56.8858
cd8	5	(Intercept)	RAB10	2.35618	5	2.34605e-07	0.000177852	4.06353	2.91705	5.21002	7.35084	7.13288	ENSG00000084733-RAB10	31.5571
cd8	5	(Intercept)	EIF2AK2	2.47134	5	2.69281e-07	0.000177852	4.17672	2.98801	5.36543	7.28717	7.00259	ENSG00000055332-EIF2AK2	34.7405
cd8	5	(Intercept)	TNFRSF1A	1.65154	4	3.24845e-07	0.000177852	3.24989	2.31388	4.1859	7.20092	6.82514	ENSG00000067182-TNFRSF1A	20.692
cd8	5	(Intercept)	CHMP5	2.65387	5	4.23401e-07	0.000177852	4.32353	3.05701	5.59006	7.07986	6.57422	ENSG00000086065-CHMP5	41.1765
cd8	5	(Intercept)	ZNF75A	1.1501	3	5.2692e-07	0.000177852	2.44045	1.71538	3.16551	6.98059	6.36685	ENSG00000162086-ZNF75A	9.48097
cd8	5	(Intercept)	IFIT5	0.979896	2	6.46703e-07	0.000177852	2.3945	1.67354	3.11546	6.88814	6.17246	ENSG00000152778-IFIT5	6.22837
cd8	5	(Intercept)	BST2	3.6794	5	6.81039e-07	0.000177852	5.64482	3.93945	7.35019	6.86487	6.12333	ENSG00000130303-BST2	68.7197
cd8	5	(Intercept)	RIOK1	1.5757	4	7.03397e-07	0.000177852	2.81825	1.96502	3.67148	6.85036	6.09266	ENSG00000124784-RIOK1	19.654
cd8	5	(Intercept)	SNRNP35	1.78672	4	7.09018e-07	0.000177852	3.07033	2.14029	4.00036	6.84679	6.0851	ENSG00000184209-SNRNP35	22.4913
cd8	5	(Intercept)	KIN	1.47901	3	7.27395e-07	0.000177852	2.63921	1.83843	3.44	6.8353	6.06079	ENSG00000151657-KIN	15.917
cd8	5	(Intercept)	ARHGEF3	1.95893	4	7.33444e-07	0.000177852	3.27415	2.28017	4.26813	6.83158	6.05292	ENSG00000163947-ARHGEF3	25.4671
cd8	5	(Intercept)	E2F3	1.52571	3	7.49357e-07	0.000177852	2.65783	1.84981	3.46584	6.82196	6.03253	ENSG00000112242-E2F3	16.1938
cd8	5	(Intercept)	SLC20A1	2.13092	4	7.56366e-07	0.000177852	3.4453	2.39724	4.49336	6.81778	6.02369	ENSG00000144136-SLC20A1	27.474
cd8	5	(Intercept)	PLEKHF1	1.88689	4	7.94233e-07	0.000177852	3.46014	2.40418	4.5161	6.7959	5.97727	ENSG00000166289-PLEKHF1	28.7197
cd8	5	(Intercept)	YIPF5	1.92811	4	8.09652e-07	0.000177852	3.12073	2.16714	4.07432	6.78729	5.959	ENSG00000145817-YIPF5	24.9827
cd8	5	(Intercept)	TMEM199	1.57585	4	8.50172e-07	0.000177852	2.76459	1.9171	3.61208	6.76546	5.91259	ENSG00000244045-TMEM199	18.8235
cd8	5	(Intercept)	TBK1	1.7328	4	8.81517e-07	0.000177852	2.99273	2.0731	3.91235	6.74928	5.87817	ENSG00000183735-TBK1	21.7301
cd8	5	(Intercept)	EXOSC10	1.76454	4	8.91324e-07	0.000177852	3.12362	2.16308	4.08417	6.74435	5.86765	ENSG00000171824-EXOSC10	20.2076
cd8	5	(Intercept)	ZGRF1	1.4089	3	9.07042e-07	0.000177852	2.67099	1.84868	3.4933	6.73654	5.85103	ENSG00000138658-ZGRF1	12.8028
cd8	5	(Intercept)	PTPRE	1.72695	4	9.21785e-07	0.000177852	3.04033	2.10331	3.97735	6.72935	5.8357	ENSG00000132334-PTPRE	21.1765
cd8	5	(Intercept)	GATC	0.985817	2	9.31095e-07	0.000177852	2.25561	1.55997	2.95124	6.72487	5.82615	ENSG00000257218-GATC	8.51211
cd8	5	(Intercept)	UTRN	2.16344	4	9.36707e-07	0.000177852	3.46975	2.39924	4.54025	6.72219	5.82043	ENSG00000152818-UTRN	27.8893
cd8	5	(Intercept)	HSD17B7	1.59923	4	9.44451e-07	0.000177852	2.97842	2.059	3.89784	6.71852	5.8126	ENSG00000132196-HSD17B7	17.5087
cd8	5	(Intercept)	DCTN5	1.50325	3	9.47771e-07	0.000177852	2.70171	1.86751	3.5359	6.71696	5.80927	ENSG00000166847-DCTN5	14.9481
cd8	5	(Intercept)	MLST8	1.66452	4	9.56691e-07	0.000177852	2.81797	1.94734	3.6886	6.71278	5.80036	ENSG00000167965-MLST8	18.8927
cd8	5	(Intercept)	PDE7A	1.32669	3	9.61046e-07	0.000177852	2.60573	1.80043	3.41104	6.71076	5.79604	ENSG00000205268-PDE7A	13.218
cd8	5	(Intercept)	SP110	2.69639	5	9.68869e-07	0.000177852	4.17684	2.8853	5.46839	6.70715	5.78833	ENSG00000135899-SP110	42.6298
cd8	5	(Intercept)	PIM1	2.61127	5	9.90784e-07	0.000177852	4.16124	2.8726	5.44987	6.69719	5.76706	ENSG00000137193-PIM1	38.2007
cd8	5	(Intercept)	LINC02084	1.29267	3	1.0904e-06	0.000177852	2.58428	1.77887	3.3897	6.65459	5.67592	ENSG00000272282-LINC02084	12.2491
cd8	5	(Intercept)	CLK3	1.55602	3	1.09293e-06	0.000177852	2.71331	1.86755	3.55907	6.65356	5.67372	ENSG00000179335-CLK3	16.955
cd8	5	(Intercept)	SRFBP1	1.40499	3	1.10925e-06	0.000177852	2.65168	1.82432	3.47905	6.64698	5.65961	ENSG00000151304-SRFBP1	14.7405
cd8	5	(Intercept)	RMND1	1.04607	2	1.13184e-06	0.000177852	2.37193	1.63086	3.11301	6.63803	5.64042	ENSG00000155906-RMND1	8.92734
cd8	5	(Intercept)	EIF4A2	2.86986	5	1.15464e-06	0.000177852	4.45496	3.06121	5.8487	6.62919	5.62145	ENSG00000156976-EIF4A2	49.0657
cd8	5	(Intercept)	PTPN4	2.12959	4	1.1688e-06	0.000177852	3.47407	2.38631	4.56183	6.62378	5.60984	ENSG00000088179-PTPN4	29.5502
cd8	5	(Intercept)	IREB2	1.70122	4	1.20476e-06	0.000177852	2.89692	1.98803	3.80581	6.61035	5.581	ENSG00000136381-IREB2	18.8235
cd8	5	(Intercept)	ALOX5AP	3.23234	5	1.34864e-06	0.000177852	4.99987	3.41926	6.58049	6.56045	5.4736	ENSG00000132965-ALOX5AP	45.3287
cd8	5	(Intercept)	NSMCE2	1.37122	3	1.35049e-06	0.000177852	2.63488	1.80184	3.46792	6.55984	5.47229	ENSG00000156831-NSMCE2	14.6713
cd8	5	(Intercept)	GPBP1L1	1.38957	3	1.36505e-06	0.000177852	2.49563	1.70604	3.28522	6.5551	5.46208	ENSG00000159592-GPBP1L1	14.8097
cd8	5	(Intercept)	NUDT16L1	1.96093	4	1.36628e-06	0.000177852	3.11918	2.13225	4.10611	6.55471	5.46122	ENSG00000168101-NUDT16L1	24.2907
cd8	5	(Intercept)	N4BP1	1.26135	3	1.39635e-06	0.000177852	2.40364	1.64199	3.16529	6.5451	5.44049	ENSG00000102921-N4BP1	10.3806
cd8	5	(Intercept)	ADCY7	1.50305	3	1.4139e-06	0.000177852	2.72246	1.85906	3.58586	6.53958	5.4286	ENSG00000121281-ADCY7	15.0173
cd8	5	(Intercept)	HPS3	1.56118	3	1.43877e-06	0.000177852	2.80332	1.91323	3.69341	6.53189	5.41199	ENSG00000163755-HPS3	17.9239
cd8	5	(Intercept)	GTF2F1	2.14515	4	1.44862e-06	0.000177852	3.34004	2.27904	4.40103	6.52888	5.40549	ENSG00000125651-GTF2F1	29.5502
cd8	5	(Intercept)	EIF2B3	1.49653	3	1.44885e-06	0.000177852	2.60847	1.77986	3.43709	6.52881	5.40534	ENSG00000070785-EIF2B3	17.2318
cd8	5	(Intercept)	BOD1	0.931165	2	1.49269e-06	0.000177852	2.23732	1.52517	2.94946	6.51567	5.37694	ENSG00000145919-BOD1	6.6436
cd8	5	(Intercept)	TRIM21	1.41368	3	1.53259e-06	0.000177852	2.53085	1.72383	3.33787	6.50405	5.35182	ENSG00000132109-TRIM21	14.7405
cd8	5	(Intercept)	XRCC3	1.12839	3	1.55504e-06	0.000177852	2.54492	1.73261	3.35722	6.49765	5.33796	ENSG00000126215-XRCC3	9.13495
cd8	5	(Intercept)	TSSC4	1.87169	4	1.55565e-06	0.000177852	2.96997	2.02197	3.91798	6.49747	5.33759	ENSG00000184281-TSSC4	24.0138
cd8	5	(Intercept)	PMM1	1.88286	4	1.55964e-06	0.000177852	2.97623	2.02607	3.9264	6.49635	5.33515	ENSG00000100417-PMM1	25.8824
cd8	5	(Intercept)	PBDC1	2.21376	4	1.56596e-06	0.000177852	3.3614	2.28798	4.43482	6.49457	5.33129	ENSG00000102390-PBDC1	32.3183
cd8	5	(Intercept)	ACAA1	2.2927	4	1.57618e-06	0.000177852	3.50063	2.38225	4.61901	6.4917	5.3251	ENSG00000060971-ACAA1	32.4567
cd8	5	(Intercept)	ZNF76	1.2436	3	1.59413e-06	0.000177852	2.67566	1.82018	3.53113	6.48672	5.31431	ENSG00000065029-ZNF76	11.4187
cd8	5	(Intercept)	EPS8L2	1.17607	3	1.63987e-06	0.000177852	2.37193	1.61211	3.13176	6.47428	5.28735	ENSG00000177106-EPS8L2	10.4498
cd8	5	(Intercept)	SMIM30	1.44073	3	1.64919e-06	0.000177852	2.53122	1.72006	3.34238	6.47178	5.28195	ENSG00000214194-SMIM30	17.0242
cd8	5	(Intercept)	RNF4	1.99576	4	1.6518e-06	0.000177852	3.12627	2.12431	4.12822	6.47109	5.28045	ENSG00000063978-RNF4	26.6436
cd8	5	(Intercept)	RNF219	1.47614	3	1.65486e-06	0.000177852	2.76721	1.88022	3.65421	6.47028	5.27868	ENSG00000152193-RNF219	18.4775
cd8	5	(Intercept)	ISG20	3.6499	5	1.66196e-06	0.000177852	5.36219	3.64291	7.08147	6.4684	5.2746	ENSG00000172183-ISG20	65.8824
cd8	5	(Intercept)	GEMIN7	1.8799	4	1.68798e-06	0.000177852	2.96046	2.01024	3.91067	6.46157	5.2598	ENSG00000142252-GEMIN7	25.2595
cd8	5	(Intercept)	DENND1C	1.82639	4	1.69324e-06	0.000177852	3.08731	2.09617	4.07845	6.4602	5.25684	ENSG00000205744-DENND1C	22.6298
cd8	5	(Intercept)	DENND2D	3.13729	5	1.72659e-06	0.000177852	4.69277	3.18422	6.20132	6.45163	5.23825	ENSG00000162777-DENND2D	55.6401
cd8	5	(Intercept)	SPSB3	2.45585	5	1.73016e-06	0.000177852	3.74104	2.53826	4.94381	6.45073	5.23628	ENSG00000162032-SPSB3	37.3702
cd8	5	(Intercept)	CX3CR1	2.57698	5	1.73599e-06	0.000177852	4.09107	2.77546	5.40668	6.44925	5.23307	ENSG00000168329-CX3CR1	35.5709
cd8	5	(Intercept)	XRN1	2.18427	4	1.7649e-06	0.000177852	3.40581	2.30933	4.50228	6.442	5.21733	ENSG00000114127-XRN1	30.8651
cd8	5	(Intercept)	NUBP1	1.52453	3	1.77347e-06	0.000177852	2.67099	1.8108	3.53118	6.43987	5.21271	ENSG00000103274-NUBP1	16.6782
cd8	5	(Intercept)	CGGBP1	2.12249	4	1.80826e-06	0.000177852	3.41577	2.31426	4.51728	6.43135	5.1942	ENSG00000163320-CGGBP1	28.5813
cd8	5	(Intercept)	YWHAG	1.5022	3	1.85799e-06	0.000177852	2.67968	1.81395	3.54542	6.41945	5.16833	ENSG00000170027-YWHAG	15.5709
cd8	5	(Intercept)	ZNF800	1.93257	4	1.89329e-06	0.000177852	3.17042	2.14482	4.19602	6.4112	5.15039	ENSG00000048405-ZNF800	24.0138
cd8	5	(Intercept)	CEBPG	1.66475	4	1.9822e-06	0.000177852	2.76231	1.86592	3.6587	6.3911	5.10664	ENSG00000153879-CEBPG	19.1003
cd8	5	(Intercept)	EIF4G1	2.26459	4	2.02037e-06	0.000177852	3.49617	2.36015	4.63219	6.38276	5.08845	ENSG00000114867-EIF4G1	27.6817
cd8	5	(Intercept)	RTP4	1.27259	3	2.02615e-06	0.000177852	2.53085	1.70834	3.35337	6.38151	5.08573	ENSG00000136514-RTP4	13.9792
cd8	5	(Intercept)	ALG3	1.83343	4	2.04284e-06	0.000177852	2.91768	1.96891	3.86645	6.37792	5.0779	ENSG00000214160-ALG3	21.7993
cd8	5	(Intercept)	PTPN1	1.87513	4	2.10392e-06	0.000177852	2.99995	2.02246	3.97745	6.36504	5.0498	ENSG00000196396-PTPN1	21.5225
cd8	5	(Intercept)	MATK	3.01035	5	2.12702e-06	0.000177852	4.49897	3.03194	5.966	6.36026	5.03939	ENSG00000007264-MATK	50.4498
cd8	5	(Intercept)	UNC50	2.12375	4	2.16323e-06	0.000177852	3.36428	2.26598	4.46258	6.35289	5.02329	ENSG00000115446-UNC50	29.9654
cd8	5	(Intercept)	MBIP	1.43911	3	2.22395e-06	0.000177852	2.55937	1.72225	3.3965	6.3408	4.99689	ENSG00000151332-MBIP	15.4325
cd8	5	(Intercept)	TYMP	2.43287	5	2.2312e-06	0.000177852	3.82116	2.57105	5.07127	6.33938	4.99378	ENSG00000025708-TYMP	30.173
cd8	5	(Intercept)	EOMES	1.90851	4	2.23696e-06	0.000177852	3.14011	2.11263	4.1676	6.33825	4.99133	ENSG00000163508-EOMES	28.3737
cd8	5	(Intercept)	CINP	1.89191	4	2.24519e-06	0.000177852	2.96997	1.99791	3.94204	6.33665	4.98782	ENSG00000100865-CINP	23.8754
cd8	5	(Intercept)	HSPH1	2.35267	5	2.26088e-06	0.000177852	3.50809	2.35935	4.65682	6.33361	4.98118	ENSG00000120694-HSPH1	31.6263
cd8	5	(Intercept)	ZNF644	2.0167	4	2.27513e-06	0.000177852	3.07961	2.07074	4.08847	6.33087	4.97519	ENSG00000122482-ZNF644	28.1661
cd8	5	(Intercept)	KEAP1	1.96655	4	2.28099e-06	0.000177852	3.07665	2.06857	4.08472	6.32975	4.97273	ENSG00000079999-KEAP1	27.0588
cd8	5	(Intercept)	CD48	3.41468	5	2.29313e-06	0.000177852	4.9202	3.30749	6.5329	6.32743	4.96767	ENSG00000117091-CD48	66.436
cd8	5	(Intercept)	CHST12	2.54492	5	2.30398e-06	0.000177852	3.86155	2.59543	5.12767	6.32537	4.96317	ENSG00000136213-CHST12	41.7301
cd8	5	(Intercept)	AQR	1.48998	3	2.32838e-06	0.000177852	2.63488	1.77033	3.49943	6.32078	4.95312	ENSG00000021776-AQR	15.3633
cd8	5	(Intercept)	MRPS2	1.90142	4	2.3462e-06	0.000177852	2.95228	1.98307	3.92148	6.31745	4.94584	ENSG00000122140-MRPS2	25.3287
cd8	5	(Intercept)	SLC52A2	1.70902	4	2.35296e-06	0.000177852	2.91985	1.9611	3.8786	6.3162	4.9431	ENSG00000185803-SLC52A2	21.3841
cd8	5	(Intercept)	TTC3	1.91301	4	2.35525e-06	0.000177852	3.17927	2.13526	4.22327	6.31577	4.94217	ENSG00000182670-TTC3	22.4913
cd8	5	(Intercept)	GPALPP1	1.14556	3	2.37016e-06	0.000177852	2.32412	1.5606	3.08764	6.31302	4.93615	ENSG00000133114-GPALPP1	9.9654
cd8	5	(Intercept)	STIP1	2.41206	5	2.37609e-06	0.000177852	3.60212	2.41855	4.7857	6.31193	4.93376	ENSG00000168439-STIP1	35.4325
cd8	5	(Intercept)	TMUB1	2.71555	5	2.40188e-06	0.000177852	3.95211	2.65257	5.25166	6.30723	4.92346	ENSG00000164897-TMUB1	45.3287
cd8	5	(Intercept)	ZBTB17	0.93436	2	2.42714e-06	0.000177852	2.28209	1.53114	3.03303	6.30267	4.91348	ENSG00000116809-ZBTB17	6.57439
cd8	5	afterTRUE	IFI44L	1.78287	4	2.95284e-06	0.0232625	-3.49107	-4.65559	-2.32655	-6.21744	3.48513	ENSG00000137959-IFI44L	14.9481
cd8	5	afterTRUE	FASLG	1.29376	3	0.000113827	0.260695	-1.89593	-2.73546	-1.0564	-4.68367	0.837307	ENSG00000117560-FASLG	13.4256
cd8	5	afterTRUE	IFIT5	0.979896	2	0.000157824	0.260695	-1.76825	-2.57431	-0.962192	-4.54964	0.591272	ENSG00000152778-IFIT5	6.22837
cd8	5	afterTRUE	POLG2	0.745126	1	0.000263157	0.260695	-1.65716	-2.44902	-0.865298	-4.34026	0.203963	ENSG00000256525-POLG2	4.70588
cd8	5	afterTRUE	ZFP64	0.722588	1	0.000291168	0.260695	-1.6364	-2.42588	-0.846929	-4.29886	0.127014	ENSG00000020256-ZFP64	5.19031
cd8	5	afterTRUE	MX1	2.44623	5	0.000295777	0.260695	-2.83162	-4.19977	-1.46348	-4.29243	0.115059	ENSG00000157601-MX1	27.8893
cd8	5	afterTRUE	BOD1	0.931165	2	0.000325796	0.260695	-1.63269	-2.4289	-0.836488	-4.25285	0.0414125	ENSG00000145919-BOD1	6.6436
cd8	5	afterTRUE	GATC	0.985817	2	0.000342315	0.260695	-1.58724	-2.36498	-0.809497	-4.2326	0.00369667	ENSG00000257218-GATC	8.51211
cd8	5	afterTRUE	TVP23B	1.4857	3	0.000373265	0.260695	-1.84682	-2.7594	-0.934245	-4.19716	-0.0623641	ENSG00000171928-TVP23B	16.4706
cd8	5	afterTRUE	ZBTB17	0.93436	2	0.000407229	0.260695	-1.68466	-2.52424	-0.845078	-4.1615	-0.128897	ENSG00000116809-ZBTB17	6.57439
cd8	5	afterTRUE	RMND1	1.04607	2	0.000420373	0.260695	-1.65732	-2.48588	-0.828775	-4.14848	-0.153185	ENSG00000155906-RMND1	8.92734
cd8	5	afterTRUE	ZNF615	0.520893	1	0.00042844	0.260695	-1.67932	-2.52044	-0.838193	-4.1407	-0.167722	ENSG00000197619-ZNF615	2.00692
cd8	5	afterTRUE	ZNF75A	1.1501	3	0.000443542	0.260695	-1.61293	-2.42358	-0.802278	-4.1265	-0.194222	ENSG00000162086-ZNF75A	9.48097
cd8	5	afterTRUE	NDOR1	0.817357	2	0.000495346	0.260695	-1.60733	-2.42412	-0.790531	-4.08123	-0.278796	ENSG00000188566-NDOR1	5.39792
cd8	5	afterTRUE	AP003392.4	0.670234	1	0.000508262	0.260695	-1.59025	-2.40046	-0.780036	-4.07068	-0.298519	ENSG00000255121-AP003392.4	3.46021
cd8	5	afterTRUE	XRCC3	1.12839	3	0.000543029	0.260695	-1.77066	-2.67884	-0.862478	-4.04355	-0.34924	ENSG00000126215-XRCC3	9.13495
cd8	5	afterTRUE	TRMT6	1.52417	3	0.000562556	0.260695	-1.71852	-2.60313	-0.83391	-4.02906	-0.376335	ENSG00000089195-TRMT6	15.3633
cd8	5	afterTRUE	XAF1	2.31809	4	0.000644824	0.262485	-2.38409	-3.6286	-1.13957	-3.97305	-0.481113	ENSG00000132530-XAF1	29.6194
cd8	5	afterTRUE	KAT2B	0.868757	2	0.000646392	0.262485	-1.54308	-2.34878	-0.737377	-3.97205	-0.482978	ENSG00000114166-KAT2B	6.22837
cd8	5	afterTRUE	TNFRSF1A	1.65154	4	0.000666375	0.262485	-1.99793	-3.04442	-0.95144	-3.95955	-0.506371	ENSG00000067182-TNFRSF1A	20.692
cd8	5	afterTRUE	ZNF76	1.2436	3	0.000805544	0.302194	-1.79007	-2.74652	-0.833624	-3.88159	-0.652251	ENSG00000065029-ZNF76	11.4187
cd8	5	afterTRUE	DHRS3	0.869793	2	0.000991778	0.355147	-1.58988	-2.45853	-0.721231	-3.79595	-0.812501	ENSG00000162496-DHRS3	5.53633
cd8	5	afterTRUE	RNF38	0.897734	2	0.00104284	0.357196	-1.52757	-2.36675	-0.688385	-3.77525	-0.851226	ENSG00000137075-RNF38	7.61246
cd8	5	afterTRUE	LINC02084	1.29267	3	0.00119646	0.386472	-1.61452	-2.515	-0.714037	-3.71851	-0.957295	ENSG00000272282-LINC02084	12.2491
cd8	5	afterTRUE	KIF18A	1.11267	3	0.00125714	0.386472	-1.69936	-2.6524	-0.746318	-3.69806	-0.995505	ENSG00000121621-KIF18A	8.99654
cd8	5	afterTRUE	PDE7A	1.32669	3	0.00130431	0.386472	-1.5988	-2.49916	-0.698446	-3.68282	-1.02396	ENSG00000205268-PDE7A	13.218
cd8	5	afterTRUE	EPS8L2	1.17607	3	0.00141385	0.386472	-1.49483	-2.34434	-0.645325	-3.64944	-1.08629	ENSG00000177106-EPS8L2	10.4498
cd8	5	afterTRUE	PLAGL1	0.531725	1	0.00149302	0.386472	-1.49357	-2.34764	-0.639494	-3.62686	-1.12843	ENSG00000118495-PLAGL1	2.62976
cd8	5	afterTRUE	ATF2	1.09097	2	0.00151641	0.386472	-1.4558	-2.28976	-0.621842	-3.62041	-1.14045	ENSG00000115966-ATF2	11.1419
cd8	5	afterTRUE	SLC22A18	0.870523	2	0.00165753	0.386472	-1.42962	-2.25703	-0.602221	-3.58348	-1.20929	ENSG00000110628-SLC22A18	5.60554
cd8	5	afterTRUE	GPALPP1	1.14556	3	0.00167476	0.386472	-1.47319	-2.32684	-0.619551	-3.57918	-1.21729	ENSG00000133114-GPALPP1	9.9654
cd8	5	afterTRUE	ZGRF1	1.4089	3	0.00175867	0.386472	-1.57762	-2.49699	-0.658245	-3.55886	-1.25513	ENSG00000138658-ZGRF1	12.8028
cd8	5	afterTRUE	RTP4	1.27259	3	0.00180878	0.386472	-1.57283	-2.49243	-0.65323	-3.54718	-1.27688	ENSG00000136514-RTP4	13.9792
cd8	5	afterTRUE	CEP192	1.09466	2	0.00184335	0.386472	-1.42833	-2.2653	-0.591356	-3.5393	-1.29153	ENSG00000101639-CEP192	9.34256
cd8	5	afterTRUE	AKAP10	1.00385	2	0.00186648	0.386472	-1.42231	-2.25698	-0.587639	-3.53411	-1.30119	ENSG00000108599-AKAP10	9.68858
cd8	5	afterTRUE	NSMCE2	1.37122	3	0.00194306	0.386472	-1.57957	-2.51095	-0.648203	-3.51737	-1.33233	ENSG00000156831-NSMCE2	14.6713
cd8	5	afterTRUE	TSTD2	0.863596	2	0.00195231	0.386472	-1.53838	-2.44598	-0.630789	-3.51539	-1.336	ENSG00000136925-TSTD2	5.67474
cd8	5	afterTRUE	GCN1	1.08571	2	0.00198735	0.386472	-1.438	-2.28817	-0.587837	-3.50798	-1.34978	ENSG00000089154-GCN1	8.92734
cd8	5	afterTRUE	SRFBP1	1.40499	3	0.00205527	0.386472	-1.55837	-2.48339	-0.633347	-3.49397	-1.37581	ENSG00000151304-SRFBP1	14.7405
cd8	5	afterTRUE	HSD17B7	1.59923	4	0.00213386	0.386472	-1.72399	-2.75193	-0.696052	-3.47831	-1.40488	ENSG00000132196-HSD17B7	17.5087
cd8	5	afterTRUE	N4BP1	1.26135	3	0.00213756	0.386472	-1.42786	-2.27941	-0.576315	-3.47759	-1.40622	ENSG00000102921-N4BP1	10.3806
cd8	5	afterTRUE	IFI35	2.65373	5	0.00219989	0.386472	-2.3162	-3.70231	-0.93008	-3.46558	-1.42849	ENSG00000068079-IFI35	41.6609
cd8	5	afterTRUE	PLEKHF1	1.88689	4	0.00225807	0.386472	-1.96657	-3.14717	-0.785972	-3.45468	-1.44872	ENSG00000166289-PLEKHF1	28.7197
cd8	5	afterTRUE	RAB10	2.35618	5	0.00226651	0.386472	-2.13419	-3.416	-0.852386	-3.45312	-1.45161	ENSG00000084733-RAB10	31.5571
cd8	5	afterTRUE	VANGL1	1.08085	2	0.00227849	0.386472	-1.36952	-2.19258	-0.546454	-3.45092	-1.4557	ENSG00000173218-VANGL1	9.9654
cd8	5	afterTRUE	IFI6	3.60893	5	0.00229709	0.386472	-3.08127	-4.93491	-1.22764	-3.44752	-1.462	ENSG00000126709-IFI6	63.3218
cd8	5	afterTRUE	RAP1GAP2	1.30932	3	0.00237297	0.386472	-1.62435	-2.6054	-0.643306	-3.43393	-1.48719	ENSG00000132359-RAP1GAP2	11.6263
cd8	5	afterTRUE	ISG15	3.27871	5	0.00239161	0.386472	-2.93658	-4.71185	-1.1613	-3.43065	-1.49325	ENSG00000187608-ISG15	56.8858
cd8	5	afterTRUE	ZNF276	1.18152	3	0.00240941	0.386472	-1.45937	-2.34242	-0.576328	-3.42755	-1.499	ENSG00000158805-ZNF276	10.7266
cd8	5	afterTRUE	RSAD2	0.801992	2	0.00245286	0.386472	-1.70391	-2.73717	-0.670643	-3.42007	-1.51285	ENSG00000134321-RSAD2	4.84429
cd8	5	afterTRUE	IFI27	2.31863	4	0.0026605	0.405877	-2.76541	-4.45925	-1.07158	-3.38602	-1.57584	ENSG00000165949-IFI27	13.0104
cd8	5	afterTRUE	RIOK1	1.5757	4	0.0027198	0.405877	-1.55318	-2.50712	-0.59924	-3.37677	-1.59293	ENSG00000124784-RIOK1	19.654
cd8	5	afterTRUE	RNF219	1.47614	3	0.00273058	0.405877	-1.61385	-2.60554	-0.622159	-3.37511	-1.596	ENSG00000152193-RNF219	18.4775
cd8	5	afterTRUE	TRIM52	0.97538	2	0.00278908	0.405935	-1.35595	-2.19136	-0.520532	-3.36621	-1.61244	ENSG00000183718-TRIM52	7.19723
cd8	5	afterTRUE	KIN	1.47901	3	0.00283402	0.405935	-1.45026	-2.34557	-0.554952	-3.35949	-1.62483	ENSG00000151657-KIN	15.917
cd8	5	afterTRUE	DCTN5	1.50325	3	0.00303075	0.415363	-1.49807	-2.43072	-0.565411	-3.33127	-1.67687	ENSG00000166847-DCTN5	14.9481
cd8	5	afterTRUE	EIF2AK2	2.47134	5	0.0030646	0.415363	-2.13173	-3.46075	-0.802707	-3.3266	-1.68549	ENSG00000055332-EIF2AK2	34.7405
cd8	5	afterTRUE	GLYCTK	1.06724	2	0.00306893	0.415363	-1.36954	-2.22352	-0.515549	-3.326	-1.68658	ENSG00000168237-GLYCTK	10.7266
cd8	5	afterTRUE	HMG20A	1.13717	3	0.00326979	0.415363	-1.43031	-2.32942	-0.531208	-3.29929	-1.73575	ENSG00000140382-HMG20A	9.48097
cd8	5	afterTRUE	IFIT3	0.87319	2	0.0033335	0.415363	-1.67045	-2.72311	-0.617797	-3.29115	-1.75072	ENSG00000119917-IFIT3	6.43599
cd8	5	afterTRUE	EXOSC10	1.76454	4	0.00341622	0.415363	-1.69885	-2.77278	-0.624923	-3.28081	-1.76973	ENSG00000171824-EXOSC10	20.2076
cd8	5	afterTRUE	ADCY7	1.50305	3	0.00346453	0.415363	-1.52427	-2.48958	-0.558959	-3.27488	-1.78062	ENSG00000121281-ADCY7	15.0173
cd8	5	afterTRUE	MAP1S	1.07194	2	0.00354316	0.415363	-1.37377	-2.24629	-0.501242	-3.2654	-1.79803	ENSG00000130479-MAP1S	9.48097
cd8	5	afterTRUE	MBD1	1.18535	3	0.00356328	0.415363	-1.3531	-2.21312	-0.49307	-3.26301	-1.80242	ENSG00000141644-MBD1	11.6263
cd8	5	afterTRUE	PAFAH1B2	1.20383	3	0.00359325	0.415363	-1.36687	-2.23659	-0.497145	-3.25946	-1.80892	ENSG00000168092-PAFAH1B2	10.9343
cd8	5	afterTRUE	TMEM199	1.57585	4	0.00365347	0.415363	-1.48593	-2.43345	-0.538404	-3.25244	-1.82181	ENSG00000244045-TMEM199	18.8235
cd8	5	afterTRUE	TXNDC16	0.795712	2	0.00365716	0.415363	-1.36457	-2.23482	-0.494318	-3.25201	-1.82259	ENSG00000087301-TXNDC16	4.77509
cd8	5	afterTRUE	PTPRE	1.72695	4	0.00367351	0.415363	-1.64173	-2.68935	-0.594114	-3.25012	-1.82605	ENSG00000132334-PTPRE	21.1765
cd8	5	afterTRUE	E2F3	1.52571	3	0.00368471	0.415363	-1.41514	-2.31853	-0.511756	-3.24883	-1.82841	ENSG00000112242-E2F3	16.1938
cd8	5	afterTRUE	GPBP1L1	1.38957	3	0.00369071	0.415363	-1.38258	-2.26537	-0.499795	-3.24814	-1.82968	ENSG00000159592-GPBP1L1	14.8097
cd8	5	afterTRUE	HPS3	1.56118	3	0.00379932	0.41628	-1.55267	-2.54783	-0.55752	-3.23587	-1.85217	ENSG00000163755-HPS3	17.9239
cd8	5	afterTRUE	CSTF1	1.3313	3	0.00380454	0.41628	-1.42144	-2.33264	-0.510233	-3.23529	-1.85324	ENSG00000101138-CSTF1	15.3633
cd8	5	afterTRUE	SLC38A7	0.530454	1	0.00392297	0.420009	-1.39182	-2.28764	-0.496007	-3.2223	-1.87702	ENSG00000103042-SLC38A7	2.21453
cd8	5	afterTRUE	TXK	1.45358	3	0.00394525	0.420009	-1.60051	-2.63142	-0.56961	-3.2199	-1.88141	ENSG00000074966-TXK	12.1107
cd8	5	afterTRUE	TRIM21	1.41368	3	0.00403938	0.422735	-1.39646	-2.29874	-0.494188	-3.2099	-1.8997	ENSG00000132109-TRIM21	14.7405
cd8	5	afterTRUE	CMPK2	1.0189	2	0.00411089	0.422735	-1.63081	-2.68695	-0.57467	-3.20245	-1.91331	ENSG00000134326-CMPK2	8.09689
cd8	5	afterTRUE	SNRNP35	1.78672	4	0.00413183	0.422735	-1.60451	-2.64432	-0.564703	-3.20029	-1.91725	ENSG00000184209-SNRNP35	22.4913
cd8	5	afterTRUE	IFIT1	0.625302	1	0.00418691	0.422878	-1.32922	-2.19215	-0.466299	-3.19467	-1.92752	ENSG00000185745-IFIT1	4.35986
cd8	5	afterTRUE	CTNNBIP1	1.19796	3	0.00425692	0.424506	-1.33733	-2.20744	-0.467225	-3.18763	-1.94038	ENSG00000178585-CTNNBIP1	10.4498
cd8	5	afterTRUE	TBK1	1.7328	4	0.00436663	0.428653	-1.57491	-2.60308	-0.546738	-3.17681	-1.96012	ENSG00000183735-TBK1	21.7301
cd8	5	afterTRUE	CLK3	1.55602	3	0.00440732	0.428653	-1.44661	-2.3922	-0.501025	-3.17286	-1.96732	ENSG00000179335-CLK3	16.955
cd8	5	afterTRUE	YWHAG	1.5022	3	0.00460988	0.437829	-1.47186	-2.43978	-0.503933	-3.15373	-2.00217	ENSG00000170027-YWHAG	15.5709
cd8	5	afterTRUE	ABCD4	1.02554	2	0.00461861	0.437829	-1.3471	-2.23321	-0.460992	-3.15293	-2.00363	ENSG00000119688-ABCD4	8.23529
cd8	5	afterTRUE	KDELC2	1.12888	3	0.00469961	0.437829	-1.53236	-2.54271	-0.522016	-3.14552	-2.01712	ENSG00000178202-KDELC2	9.27336
cd8	5	afterTRUE	MANEA	1.27363	3	0.00472398	0.437829	-1.34313	-2.22933	-0.456931	-3.14331	-2.02113	ENSG00000172469-MANEA	11.9723
cd8	5	afterTRUE	ZNF394	1.42047	3	0.00499002	0.453257	-1.41124	-2.34936	-0.473123	-3.11993	-2.06362	ENSG00000160908-ZNF394	13.4256
cd8	5	afterTRUE	SMIM30	1.44073	3	0.00502155	0.453257	-1.36311	-2.27002	-0.456206	-3.11724	-2.0685	ENSG00000214194-SMIM30	17.0242
cd8	5	afterTRUE	EIF2B3	1.49653	3	0.00508809	0.453257	-1.38993	-2.31635	-0.463509	-3.11161	-2.07871	ENSG00000070785-EIF2B3	17.2318
cd8	5	afterTRUE	MBIP	1.43911	3	0.00519126	0.453257	-1.40033	-2.33626	-0.464395	-3.10303	-2.09428	ENSG00000151332-MBIP	15.4325
cd8	5	afterTRUE	NUBP1	1.52453	3	0.00534632	0.453257	-1.43307	-2.3948	-0.471351	-3.09043	-2.1171	ENSG00000103274-NUBP1	16.6782
cd8	5	afterTRUE	STAT5B	1.1428	3	0.00537795	0.453257	-1.42328	-2.37921	-0.467348	-3.08791	-2.12167	ENSG00000173757-STAT5B	8.71972
cd8	5	afterTRUE	TBC1D31	1.07586	2	0.00542142	0.453257	-1.28638	-2.15133	-0.421429	-3.08446	-2.12791	ENSG00000156787-TBC1D31	8.92734
cd8	5	afterTRUE	APLP2	1.39207	3	0.00555931	0.453257	-1.36596	-2.28764	-0.444284	-3.07369	-2.14738	ENSG00000084234-APLP2	13.0796
cd8	5	afterTRUE	MLST8	1.66452	4	0.00558156	0.453257	-1.4418	-2.4152	-0.46841	-3.07198	-2.15048	ENSG00000167965-MLST8	18.8927
cd8	5	afterTRUE	AQR	1.48998	3	0.00559864	0.453257	-1.43113	-2.39773	-0.464529	-3.07067	-2.15285	ENSG00000021776-AQR	15.3633
cd8	5	afterTRUE	ARHGEF3	1.95893	4	0.00563178	0.453257	-1.64402	-2.75532	-0.532715	-3.06814	-2.15742	ENSG00000163947-ARHGEF3	25.4671
cd8	5	afterTRUE	XAB2	1.4126	3	0.00567145	0.453257	-1.41976	-2.38041	-0.459105	-3.06513	-2.16287	ENSG00000076924-XAB2	16.3322
cd8	5	afterTRUE	ARRDC3	1.00238	2	0.0057377	0.453257	-1.28667	-2.15868	-0.414649	-3.06014	-2.17187	ENSG00000113369-ARRDC3	7.05882
cd8	5	afterTRUE	CHMP5	2.65387	5	0.00578214	0.453257	-2.08708	-3.50311	-0.671064	-3.05683	-2.17785	ENSG00000086065-CHMP5	41.1765
cd8	5	afterTRUE	UGCG	1.14445	3	0.00583087	0.453257	-1.32966	-2.23285	-0.426462	-3.05322	-2.18435	ENSG00000148154-UGCG	10.173
cd8	6	(Intercept)	ISG15	3.52167	5	4.97365e-08	0.000188644	6.13601	4.51329	7.75873	7.80555	8.49879	ENSG00000187608-ISG15	39.0883
cd8	6	(Intercept)	IRF7	2.71907	5	7.47567e-08	0.000188644	5.31944	3.87918	6.7597	7.62406	8.12247	ENSG00000185507-IRF7	29.9709
cd8	6	(Intercept)	XAF1	2.7685	5	7.60969e-08	0.000188644	5.25141	3.8281	6.67473	7.61619	8.10604	ENSG00000132530-XAF1	26.8671
cd8	6	(Intercept)	MX1	2.24498	4	1.2268e-07	0.000218364	4.97907	3.59127	6.36686	7.40601	7.66371	ENSG00000157601-MX1	19.5926
cd8	6	(Intercept)	IFI35	2.7544	5	3.73555e-07	0.000218364	4.83132	3.39127	6.27138	6.92545	6.62764	ENSG00000068079-IFI35	26.3822
cd8	6	(Intercept)	PRKCQ	1.62999	4	6.31239e-07	0.000218364	3.27502	2.2665	4.28355	6.7033	6.13742	ENSG00000065675-PRKCQ	7.95344
cd8	6	(Intercept)	SMAGP	1.6354	4	7.08081e-07	0.000218364	3.85768	2.66111	5.05426	6.65499	6.02992	ENSG00000170545-SMAGP	9.11736
cd8	6	(Intercept)	HSPH1	1.51372	3	7.17276e-07	0.000218364	3.24242	2.23587	4.24898	6.64957	6.01785	ENSG00000120694-HSPH1	7.56547
cd8	6	(Intercept)	IFI6	3.82199	5	7.82666e-07	0.000218364	5.84197	4.01839	7.66555	6.61297	5.93616	ENSG00000126709-IFI6	47.8177
cd8	6	(Intercept)	GIMAP6	2.07706	4	8.59058e-07	0.000218364	3.76821	2.58498	4.95144	6.57398	5.84893	ENSG00000133561-GIMAP6	15.1309
cd8	6	(Intercept)	DTX3L	2.01369	4	8.9648e-07	0.000218364	3.76233	2.57774	4.94693	6.55615	5.80898	ENSG00000163840-DTX3L	10.3783
cd8	6	(Intercept)	KAT8	1.69717	4	9.57162e-07	0.000218364	3.19337	2.1837	4.20304	6.5288	5.7476	ENSG00000103510-KAT8	8.72939
cd8	6	(Intercept)	BST2	4.22784	5	1.07751e-06	0.000218364	6.10249	4.15833	8.04665	6.47943	5.63656	ENSG00000130303-BST2	60.8147
cd8	6	(Intercept)	SMC1A	1.8481	4	1.35897e-06	0.000218364	3.391	2.29436	4.48764	6.38303	5.41884	ENSG00000072501-SMC1A	10.3783
cd8	6	(Intercept)	MARS	1.61461	4	1.378e-06	0.000218364	3.32259	2.24711	4.39808	6.37726	5.40579	ENSG00000166986-MARS	6.69253
cd8	6	(Intercept)	HAX1	2.49476	5	1.46907e-06	0.000218364	4.00654	2.70426	5.30882	6.35077	5.34571	ENSG00000143575-HAX1	16.8768
cd8	6	(Intercept)	ISG20	3.88398	5	1.50871e-06	0.000218364	5.68953	3.837	7.54206	6.33975	5.32072	ENSG00000172183-ISG20	53.9282
cd8	6	(Intercept)	IL10RB	1.55404	4	1.63289e-06	0.000218364	3.06401	2.06119	4.06684	6.30706	5.24644	ENSG00000243646-IL10RB	7.0805
cd8	6	(Intercept)	PHF11	2.68496	5	1.75424e-06	0.000218364	4.36994	2.93295	5.80693	6.27748	5.1791	ENSG00000136147-PHF11	25.6062
cd8	6	(Intercept)	SAMD9L	2.28687	5	1.78141e-06	0.000218364	3.90429	2.61913	5.18945	6.27114	5.16466	ENSG00000177409-SAMD9L	16.8768
cd8	6	(Intercept)	SAMD9	2.85147	5	1.78175e-06	0.000218364	4.62005	3.09926	6.14083	6.27106	5.16448	ENSG00000205413-SAMD9	28.128
cd8	6	(Intercept)	AIP	2.75253	5	1.80033e-06	0.000218364	4.49149	3.01201	5.97096	6.26679	5.15474	ENSG00000110711-AIP	22.9874
cd8	6	(Intercept)	PPP1R11	2.13546	4	1.80349e-06	0.000218364	3.82706	2.5663	5.08782	6.26606	5.15309	ENSG00000204619-PPP1R11	14.161
cd8	6	(Intercept)	TANGO2	1.49115	3	1.92101e-06	0.000218364	2.95543	1.97776	3.93311	6.24006	5.09377	ENSG00000183597-TANGO2	6.30456
cd8	6	(Intercept)	TAGAP	2.15375	4	1.93414e-06	0.000218364	3.72068	2.4893	4.95205	6.23725	5.08737	ENSG00000164691-TAGAP	15.2279
cd8	6	(Intercept)	CCDC85B	3.8228	5	1.94496e-06	0.000218364	5.43966	3.63872	7.24061	6.23496	5.08213	ENSG00000175602-CCDC85B	47.3327
cd8	6	(Intercept)	EVI2A	1.65963	4	2.15916e-06	0.000218364	3.24139	2.16079	4.32198	6.19199	4.98392	ENSG00000126860-EVI2A	9.40834
cd8	6	(Intercept)	C19orf25	1.95458	4	2.1682e-06	0.000218364	3.3969	2.26415	4.52965	6.19028	4.97999	ENSG00000119559-C19orf25	12.6091
cd8	6	(Intercept)	CD48	3.80881	5	2.19058e-06	0.000218364	5.33744	3.55637	7.11851	6.18606	4.97034	ENSG00000117091-CD48	48.5936
cd8	6	(Intercept)	NDUFA11	1.91125	4	2.23313e-06	0.000218364	3.38196	2.25198	4.51194	6.17816	4.95225	ENSG00000174886-NDUFA11	11.2512
cd8	6	(Intercept)	SELENOS	2.90728	5	2.27829e-06	0.000218364	4.28002	2.84807	5.71197	6.16994	4.93342	ENSG00000131871-SELENOS	21.4355
cd8	6	(Intercept)	ESF1	1.92128	4	2.3142e-06	0.000218364	3.40931	2.26748	4.55113	6.16352	4.91872	ENSG00000089048-ESF1	10.8632
cd8	6	(Intercept)	XBP1	4.07092	5	2.33118e-06	0.000218364	5.74459	3.81971	7.66947	6.16052	4.91184	ENSG00000100219-XBP1	54.5102
cd8	6	(Intercept)	PSMB9	4.83092	5	2.34643e-06	0.000218364	6.63695	4.4121	8.8618	6.15785	4.90571	ENSG00000240065-PSMB9	77.5946
cd8	6	(Intercept)	VPS26A	2.52463	5	2.35248e-06	0.000218364	3.96586	2.63618	5.29553	6.15679	4.90329	ENSG00000122958-VPS26A	17.4588
cd8	6	(Intercept)	DPM2	2.26284	5	2.49816e-06	0.000218364	3.94835	2.61923	5.27747	6.13216	4.84678	ENSG00000136908-DPM2	16.1009
cd8	6	(Intercept)	SMIM26	2.76893	5	2.55219e-06	0.000218364	4.44035	2.94347	5.93723	6.12339	4.82665	ENSG00000232388-SMIM26	25.3152
cd8	6	(Intercept)	SNRPD3	3.48307	5	2.59274e-06	0.000218364	4.87105	3.22724	6.51485	6.11694	4.81182	ENSG00000100028-SNRPD3	39.1853
cd8	6	(Intercept)	TARS	1.4257	3	2.6093e-06	0.000218364	2.99007	1.9806	3.99955	6.11433	4.80583	ENSG00000113407-TARS	6.88652
cd8	6	(Intercept)	MRPS14	1.84916	4	2.68943e-06	0.000218364	3.61287	2.39066	4.83507	6.10195	4.77738	ENSG00000120333-MRPS14	10.9602
cd8	6	(Intercept)	CDC42SE1	3.23754	5	2.72912e-06	0.000218364	5.06435	3.34943	6.77926	6.09596	4.7636	ENSG00000197622-CDC42SE1	37.2454
cd8	6	(Intercept)	LUC7L3	3.0982	5	2.73963e-06	0.000218364	4.4811	2.96329	5.99891	6.09438	4.75998	ENSG00000108848-LUC7L3	26.9641
cd8	6	(Intercept)	CCDC90B	2.20619	4	2.8347e-06	0.000218364	3.91318	2.58469	5.24167	6.08043	4.72788	ENSG00000137500-CCDC90B	14.743
cd8	6	(Intercept)	GPBP1	3.11218	5	2.83859e-06	0.000218364	4.41704	2.91736	5.91672	6.07987	4.72659	ENSG00000062194-GPBP1	30.8438
cd8	6	(Intercept)	TFAM	1.86204	4	2.86527e-06	0.000218364	3.46928	2.29064	4.64792	6.07605	4.71779	ENSG00000108064-TFAM	11.0572
cd8	6	(Intercept)	PRKD2	1.58119	4	2.91293e-06	0.000218364	3.05051	2.01299	4.08803	6.06931	4.70226	ENSG00000105287-PRKD2	7.27449
cd8	6	(Intercept)	DCXR	3.36373	5	2.98777e-06	0.000218364	4.86719	3.20896	6.52541	6.05894	4.67839	ENSG00000169738-DCXR	30.7468
cd8	6	(Intercept)	SP110	2.75236	5	3.00602e-06	0.000218364	4.3754	2.88411	5.86668	6.05646	4.67266	ENSG00000135899-SP110	25.0242
cd8	6	(Intercept)	ZNRD1	2.38522	5	3.11118e-06	0.000218364	3.89594	2.56498	5.22689	6.04241	4.64029	ENSG00000066379-ZNRD1	17.3618
cd8	6	(Intercept)	CHD2	2.06363	4	3.11203e-06	0.000218364	3.59001	2.36354	4.81647	6.0423	4.64004	ENSG00000173575-CHD2	12.9971
cd8	6	(Intercept)	HNRNPF	3.75224	5	3.16174e-06	0.000218364	5.18232	3.40997	6.95466	6.03584	4.62512	ENSG00000169813-HNRNPF	46.8477
cd8	6	(Intercept)	DIAPH1	2.67865	5	3.19517e-06	0.000218364	3.97129	2.61215	5.33043	6.03154	4.61522	ENSG00000131504-DIAPH1	18.3317
cd8	6	(Intercept)	NCK1	2.39846	5	3.2445e-06	0.000218364	3.88329	2.55288	5.21369	6.0253	4.6008	ENSG00000158092-NCK1	17.7498
cd8	6	(Intercept)	RAB27A	2.56044	5	3.26686e-06	0.000218364	4.26903	2.80579	5.73227	6.02249	4.59433	ENSG00000069974-RAB27A	21.5325
cd8	6	(Intercept)	NCOR1	3.16372	5	3.32468e-06	0.000218364	4.53279	2.9773	6.08829	6.01534	4.57782	ENSG00000141027-NCOR1	28.419
cd8	6	(Intercept)	GADD45GIP1	2.46411	5	3.33019e-06	0.000218364	3.97099	2.60814	5.33385	6.01466	4.57626	ENSG00000179271-GADD45GIP1	20.2716
cd8	6	(Intercept)	DCAF5	1.83017	4	3.43005e-06	0.000218364	3.1829	2.08833	4.27747	6.00262	4.54844	ENSG00000139990-DCAF5	10.2813
cd8	6	(Intercept)	PRF1	6.27011	5	3.48204e-06	0.000218364	8.35582	5.47939	11.2323	5.99649	4.53428	ENSG00000180644-PRF1	96.7992
cd8	6	(Intercept)	SMG1	2.37639	5	3.48895e-06	0.000218364	3.90963	2.56359	5.25568	5.99568	4.53241	ENSG00000157106-SMG1	17.9437
cd8	6	(Intercept)	UBE2L6	3.30924	5	3.50351e-06	0.000218364	5.20424	3.41197	6.99651	5.99399	4.52849	ENSG00000156587-UBE2L6	41.8041
cd8	6	(Intercept)	RRAGA	1.82129	4	3.50747e-06	0.000218364	3.40818	2.23436	4.58201	5.99353	4.52743	ENSG00000155876-RRAGA	12.8031
cd8	6	(Intercept)	SUPT5H	1.84786	4	3.57792e-06	0.000218364	3.28572	2.15255	4.4189	5.98543	4.5087	ENSG00000196235-SUPT5H	9.79631
cd8	6	(Intercept)	MEA1	2.67449	5	3.59952e-06	0.000218364	4.26544	2.79378	5.7371	5.98298	4.50303	ENSG00000124733-MEA1	23.6663
cd8	6	(Intercept)	SMIM37	2.25372	4	3.60061e-06	0.000218364	3.84269	2.51686	5.16852	5.98285	4.50275	ENSG00000175701-SMIM37	16.1979
cd8	6	(Intercept)	BANF1	3.57328	5	3.62483e-06	0.000218364	4.97165	3.25551	6.68779	5.98013	4.49644	ENSG00000175334-BANF1	39.8642
cd8	6	(Intercept)	ATP5PF	3.87753	5	3.62587e-06	0.000218364	5.2646	3.44731	7.0819	5.98001	4.49616	ENSG00000154723-ATP5PF	52.0854
cd8	6	(Intercept)	KRTCAP2	4.11078	5	3.63555e-06	0.000218364	5.61529	3.67659	7.554	5.97892	4.49365	ENSG00000163463-KRTCAP2	58.2929
cd8	6	(Intercept)	MLLT6	2.38019	5	3.65122e-06	0.000218364	3.65655	2.39374	4.91936	5.97717	4.48961	ENSG00000275023-MLLT6	13.1911
cd8	6	(Intercept)	IRF1	3.71269	5	3.65818e-06	0.000218364	5.71706	3.74239	7.69174	5.9764	4.48781	ENSG00000125347-IRF1	43.6469
cd8	6	(Intercept)	ABI3	3.41708	5	3.71021e-06	0.000218364	5.29986	3.46752	7.13219	5.97065	4.47451	ENSG00000108798-ABI3	39.4762
cd8	6	(Intercept)	RBM8A	3.42972	5	3.71349e-06	0.000218364	5.27989	3.45435	7.10543	5.97029	4.47368	ENSG00000265241-RBM8A	41.9011
cd8	6	(Intercept)	RICTOR	1.92189	4	3.72457e-06	0.000218364	3.50237	2.29116	4.71357	5.96908	4.47087	ENSG00000164327-RICTOR	10.0873
cd8	6	(Intercept)	LSM5	2.65502	5	3.77915e-06	0.000218364	4.30921	2.8175	5.80091	5.96316	4.45717	ENSG00000106355-LSM5	21.2415
cd8	6	(Intercept)	USP14	1.89776	4	3.79524e-06	0.000218364	3.29855	2.15637	4.44073	5.96143	4.45317	ENSG00000101557-USP14	11.4452
cd8	6	(Intercept)	TRAF3IP3	3.72089	5	3.80988e-06	0.000218364	5.13868	3.35886	6.91851	5.95986	4.44955	ENSG00000009790-TRAF3IP3	44.0349
cd8	6	(Intercept)	RPS6KA3	1.51602	3	3.81851e-06	0.000218364	3.11851	2.03822	4.19881	5.95894	4.44741	ENSG00000177189-RPS6KA3	6.88652
cd8	6	(Intercept)	OST4	4.66309	5	3.86033e-06	0.000218364	6.27302	4.09836	8.44769	5.95451	4.43716	ENSG00000228474-OST4	72.8419
cd8	6	(Intercept)	MAP3K7	1.51359	3	3.89252e-06	0.000218364	2.89438	1.89042	3.89835	5.95113	4.42934	ENSG00000135341-MAP3K7	6.01358
cd8	6	(Intercept)	COX5B	4.4775	5	3.93833e-06	0.000218364	6.02302	3.93217	8.11388	5.94638	4.41832	ENSG00000135940-COX5B	68.1862
cd8	6	(Intercept)	C19orf53	3.52703	5	3.95004e-06	0.000218364	4.89699	3.19669	6.5973	5.94517	4.41552	ENSG00000104979-C19orf53	37.5364
cd8	6	(Intercept)	IFITM1	7.30159	5	3.99215e-06	0.000218364	9.60983	6.27074	12.9489	5.94086	4.40553	ENSG00000185885-IFITM1	99.709
cd8	6	(Intercept)	NDUFA3	4.49125	5	3.99752e-06	0.000218364	6.0374	3.93942	8.13539	5.94031	4.40426	ENSG00000170906-NDUFA3	66.2464
cd8	6	(Intercept)	MRPS18C	2.49557	5	4.10183e-06	0.000218364	4.00342	2.60978	5.39706	5.92985	4.38	ENSG00000163319-MRPS18C	22.5994
cd8	6	(Intercept)	DRAP1	4.03642	5	4.1385e-06	0.000218364	5.46944	3.5643	7.37458	5.92623	4.37162	ENSG00000175550-DRAP1	57.808
cd8	6	(Intercept)	ITGB7	3.34272	5	4.19646e-06	0.000218364	4.62126	3.01003	6.23249	5.92058	4.35851	ENSG00000139626-ITGB7	30.6499
cd8	6	(Intercept)	UBE2A	2.25557	4	4.20048e-06	0.000218364	3.72507	2.42622	5.02393	5.92019	4.35761	ENSG00000077721-UBE2A	17.7498
cd8	6	(Intercept)	BCCIP	2.16731	4	4.21717e-06	0.000218364	3.75953	2.4483	5.07076	5.91858	4.35388	ENSG00000107949-BCCIP	12.5121
cd8	6	(Intercept)	ADGRE5	3.92891	5	4.22519e-06	0.000218364	5.47909	3.56788	7.39031	5.91781	4.35209	ENSG00000123146-ADGRE5	42.192
cd8	6	(Intercept)	TPI1	4.33042	5	4.24467e-06	0.000218364	5.83401	3.79835	7.86967	5.91594	4.34775	ENSG00000111669-TPI1	66.7313
cd8	6	(Intercept)	C19orf70	3.36684	5	4.26061e-06	0.000218364	4.73308	3.08114	6.38501	5.91442	4.34422	ENSG00000174917-C19orf70	32.9777
cd8	6	(Intercept)	AZI2	1.47023	3	4.29035e-06	0.000218364	3.0313	1.97281	4.08979	5.91159	4.33767	ENSG00000163512-AZI2	7.95344
cd8	6	(Intercept)	SLC3A2	2.22831	4	4.30136e-06	0.000218364	3.52647	2.29486	4.75809	5.91055	4.33525	ENSG00000168003-SLC3A2	12.9971
cd8	6	(Intercept)	PSME2	4.8244	5	4.30659e-06	0.000218364	6.4358	4.18793	8.68368	5.91006	4.33411	ENSG00000100911-PSME2	75.2667
cd8	6	(Intercept)	NDUFA8	2.29562	5	4.31859e-06	0.000218364	3.71449	2.41686	5.01213	5.90893	4.33149	ENSG00000119421-NDUFA8	17.3618
cd8	6	(Intercept)	HNRNPDL	4.50265	5	4.34281e-06	0.000218364	6.0739	3.95121	8.1966	5.90666	4.32622	ENSG00000152795-HNRNPDL	67.1193
cd8	6	(Intercept)	TAP1	3.02263	5	4.35486e-06	0.000218364	4.66552	3.03471	6.29633	5.90554	4.32361	ENSG00000168394-TAP1	32.3957
cd8	6	(Intercept)	PPDPF	4.75215	5	4.43052e-06	0.000218364	6.39021	4.1539	8.62652	5.89855	4.30738	ENSG00000125534-PPDPF	73.6178
cd8	6	(Intercept)	USP15	2.87618	5	4.5212e-06	0.000218364	4.16485	2.70529	5.62441	5.89033	4.28829	ENSG00000135655-USP15	20.3686
cd8	6	(Intercept)	RASGRP2	2.9653	5	4.53761e-06	0.000218364	4.26717	2.77138	5.76296	5.88886	4.28488	ENSG00000068831-RASGRP2	25.9942
cd8	6	(Intercept)	DHRS7	4.05603	5	4.59216e-06	0.000218364	5.44113	3.53225	7.35001	5.88401	4.27362	ENSG00000100612-DHRS7	55.5771
cd8	6	afterTRUE	MX1	2.24498	4	0.000132391	0.598443	-3.4176	-4.96921	-1.866	-4.54677	-0.10944	ENSG00000157601-MX1	19.5926
cd8	6	afterTRUE	SMAGP	1.6354	4	0.000256562	0.598443	-2.77786	-4.11568	-1.44005	-4.28624	-0.503568	ENSG00000170545-SMAGP	9.11736
cd8	6	afterTRUE	IRF7	2.71907	5	0.000347221	0.598443	-3.25046	-4.86073	-1.6402	-4.16688	-0.685966	ENSG00000185507-IRF7	29.9709
cd8	6	afterTRUE	IFIT1	0.734636	1	0.000395023	0.598443	-2.129	-3.19675	-1.06125	-4.11593	-0.764103	ENSG00000185745-IFIT1	7.56547
cd8	6	afterTRUE	XAF1	2.7685	5	0.00049579	0.598443	-3.10365	-4.69496	-1.51233	-4.02605	-0.902295	ENSG00000132530-XAF1	26.8671
cd8	6	afterTRUE	BCDIN3D	0.860396	2	0.000569547	0.598443	-1.96531	-2.98691	-0.943701	-3.97109	-0.986982	ENSG00000186666-BCDIN3D	3.00679
cd8	6	afterTRUE	HSPH1	1.51372	3	0.000580284	0.598443	-2.16087	-3.28624	-1.03551	-3.96368	-0.998405	ENSG00000120694-HSPH1	7.56547
cd8	6	afterTRUE	PAK1IP1	1.16395	3	0.00074245	0.598443	-2.45871	-3.77161	-1.14581	-3.86578	-1.14955	ENSG00000111845-PAK1IP1	4.2677
cd8	6	afterTRUE	PRKCQ	1.62999	4	0.000957268	0.598443	-2.0563	-3.18387	-0.928729	-3.76448	-1.30617	ENSG00000065675-PRKCQ	7.95344
cd8	6	afterTRUE	ISG15	3.52167	5	0.00107471	0.598443	-3.26793	-5.08219	-1.45366	-3.71822	-1.37774	ENSG00000187608-ISG15	39.0883
cd8	6	afterTRUE	ZFYVE16	0.978111	2	0.00111814	0.598443	-1.89586	-2.95289	-0.838821	-3.70236	-1.40228	ENSG00000039319-ZFYVE16	3.10378
cd8	6	afterTRUE	MARS	1.61461	4	0.00122682	0.598443	-2.13497	-3.3374	-0.932543	-3.66517	-1.4598	ENSG00000166986-MARS	6.69253
cd8	6	afterTRUE	POGK	0.790988	2	0.00122808	0.598443	-1.87467	-2.93061	-0.818725	-3.66476	-1.46043	ENSG00000143157-POGK	2.52182
cd8	6	afterTRUE	SOCS4	0.747644	1	0.00138642	0.598443	-1.80151	-2.82992	-0.773109	-3.61606	-1.53577	ENSG00000180008-SOCS4	2.32784
cd8	6	afterTRUE	TMEM129	1.08179	2	0.00149326	0.598443	-1.86135	-2.93276	-0.789933	-3.58618	-1.58196	ENSG00000168936-TMEM129	3.78274
cd8	6	afterTRUE	TARS	1.4257	3	0.00152941	0.598443	-1.95547	-3.0841	-0.826846	-3.57654	-1.59686	ENSG00000113407-TARS	6.88652
cd8	6	afterTRUE	FER	0.659725	1	0.00160568	0.598443	-1.7996	-2.84399	-0.755207	-3.55692	-1.62718	ENSG00000151422-FER	1.3579
cd8	6	afterTRUE	FAM114A2	0.995714	2	0.00163734	0.598443	-1.8412	-2.9121	-0.770293	-3.54904	-1.63936	ENSG00000055147-FAM114A2	3.20078
cd8	6	afterTRUE	CDK5RAP1	1.18423	3	0.00164482	0.598443	-1.84642	-2.92092	-0.771921	-3.54721	-1.6422	ENSG00000101391-CDK5RAP1	5.04365
cd8	6	afterTRUE	TBL1X	1.0822	2	0.00174349	0.598443	-1.84198	-2.92105	-0.762906	-3.52368	-1.67854	ENSG00000101849-TBL1X	3.10378
cd8	6	afterTRUE	LMBRD2	1.03905	2	0.00177269	0.598443	-1.78487	-2.83248	-0.737256	-3.51696	-1.68891	ENSG00000164187-LMBRD2	3.97672
cd8	6	afterTRUE	OAS3	0.565372	1	0.00183034	0.598443	-1.63132	-2.59235	-0.670296	-3.50402	-1.70889	ENSG00000111331-OAS3	2.61882
cd8	6	afterTRUE	IL10RB	1.55404	4	0.00196615	0.598443	-1.88746	-3.00865	-0.766265	-3.47503	-1.75362	ENSG00000243646-IL10RB	7.0805
cd8	6	afterTRUE	TANGO2	1.49115	3	0.00205764	0.598443	-1.83035	-2.92343	-0.73728	-3.45659	-1.78207	ENSG00000183597-TANGO2	6.30456
cd8	6	afterTRUE	DDX56	1.34497	3	0.00208683	0.598443	-1.96326	-3.13765	-0.788874	-3.45087	-1.79088	ENSG00000136271-DDX56	6.59554
cd8	6	afterTRUE	RPS6KA3	1.51602	3	0.00223211	0.598443	-2.00312	-3.21092	-0.795321	-3.42353	-1.83302	ENSG00000177189-RPS6KA3	6.88652
cd8	6	afterTRUE	KAT8	1.69717	4	0.00225147	0.598443	-1.87025	-2.99909	-0.741405	-3.42001	-1.83843	ENSG00000103510-KAT8	8.72939
cd8	6	afterTRUE	DTX3L	2.01369	4	0.00232569	0.598443	-2.18581	-3.51022	-0.861389	-3.40682	-1.85875	ENSG00000163840-DTX3L	10.3783
cd8	6	afterTRUE	AZI2	1.47023	3	0.00234348	0.598443	-1.95134	-3.13477	-0.767912	-3.40372	-1.86352	ENSG00000163512-AZI2	7.95344
cd8	6	afterTRUE	CISH	1.38517	3	0.00245635	0.598443	-2.09755	-3.37685	-0.818246	-3.38455	-1.89302	ENSG00000114737-CISH	6.88652
cd8	6	afterTRUE	EVI2A	1.65963	4	0.00249452	0.598443	-1.97719	-3.18533	-0.769051	-3.37826	-1.90269	ENSG00000126860-EVI2A	9.40834
cd8	6	afterTRUE	GGA2	0.975347	2	0.00258272	0.600239	-1.74098	-2.80928	-0.672691	-3.36408	-1.92449	ENSG00000103365-GGA2	3.20078
cd8	6	afterTRUE	MRPS14	1.84916	4	0.00280445	0.6162	-2.20463	-3.5711	-0.838162	-3.33041	-1.97621	ENSG00000120333-MRPS14	10.9602
cd8	6	afterTRUE	IFI35	2.7544	5	0.0028171	0.6162	-2.59616	-4.20619	-0.986122	-3.32857	-1.97904	ENSG00000068079-IFI35	26.3822
cd8	6	afterTRUE	GIMAP6	2.07706	4	0.00303075	0.624808	-2.11395	-3.43684	-0.791055	-3.29862	-2.02498	ENSG00000133561-GIMAP6	15.1309
cd8	6	afterTRUE	PRKD2	1.58119	4	0.00326196	0.624808	-1.83665	-2.99663	-0.676671	-3.26842	-2.07123	ENSG00000105287-PRKD2	7.27449
cd8	6	afterTRUE	SMC1A	1.8481	4	0.00343567	0.624808	-1.92862	-3.1547	-0.702546	-3.24707	-2.10389	ENSG00000072501-SMC1A	10.3783
cd8	6	afterTRUE	GARS	1.32365	3	0.00372196	0.624808	-1.83841	-3.01914	-0.657681	-3.21406	-2.15431	ENSG00000106105-GARS	6.11057
cd8	6	afterTRUE	SHLD1	1.24855	3	0.00375767	0.624808	-1.75872	-2.88965	-0.627783	-3.21012	-2.16033	ENSG00000171984-SHLD1	4.46169
cd8	6	afterTRUE	NTHL1	1.15152	3	0.00378688	0.624808	-1.81513	-2.9835	-0.646754	-3.20692	-2.16521	ENSG00000065057-NTHL1	5.43162
cd8	6	afterTRUE	CTCF	1.2576	3	0.00387546	0.624808	-1.69402	-2.78769	-0.600341	-3.19736	-2.17979	ENSG00000102974-CTCF	5.04365
cd8	6	afterTRUE	SLC25A37	0.876519	2	0.00398496	0.624808	-1.76394	-2.90688	-0.621001	-3.18583	-2.19736	ENSG00000147454-SLC25A37	2.9098
cd8	6	afterTRUE	MAP3K7	1.51359	3	0.00409903	0.624808	-1.72599	-2.84845	-0.60352	-3.17414	-2.21516	ENSG00000135341-MAP3K7	6.01358
cd8	6	afterTRUE	SIN3B	0.877555	2	0.00415813	0.624808	-1.69253	-2.79531	-0.589761	-3.16821	-2.22419	ENSG00000127511-SIN3B	2.13385
cd8	6	afterTRUE	TFAM	1.86204	4	0.00437453	0.624808	-2.00905	-3.32681	-0.691294	-3.14715	-2.25621	ENSG00000108064-TFAM	11.0572
cd8	6	afterTRUE	PTPN11	1.31615	3	0.00439924	0.624808	-1.85028	-3.06481	-0.635762	-3.14481	-2.25976	ENSG00000179295-PTPN11	6.30456
cd8	6	afterTRUE	EZH1	1.01006	2	0.00454224	0.624808	-1.71209	-2.84068	-0.583507	-3.13152	-2.27995	ENSG00000108799-EZH1	3.00679
cd8	6	afterTRUE	RRAGA	1.82129	4	0.00466901	0.624808	-1.98362	-3.29599	-0.671246	-3.12006	-2.29734	ENSG00000155876-RRAGA	12.8031
cd8	6	afterTRUE	CMPK2	1.05347	2	0.00467913	0.624808	-1.77075	-2.94263	-0.598873	-3.11916	-2.29871	ENSG00000134326-CMPK2	5.43162
cd8	6	afterTRUE	CARM1	0.702267	1	0.00470258	0.624808	-1.83377	-3.04816	-0.619376	-3.11708	-2.30186	ENSG00000142453-CARM1	1.3579
cd8	6	afterTRUE	SLC50A1	1.68617	4	0.00471029	0.624808	-1.90525	-3.16725	-0.643243	-3.11639	-2.3029	ENSG00000169241-SLC50A1	9.50533
cd8	6	afterTRUE	ELP3	1.38025	3	0.00472268	0.624808	-1.74366	-2.89903	-0.588282	-3.1153	-2.30456	ENSG00000134014-ELP3	6.20757
cd8	6	afterTRUE	C1GALT1C1	1.56942	4	0.0047864	0.624808	-1.87198	-3.11461	-0.629347	-3.10972	-2.31302	ENSG00000171155-C1GALT1C1	7.1775
cd8	6	afterTRUE	TRIM38	1.37295	3	0.00483068	0.624808	-1.73925	-2.8952	-0.583298	-3.10588	-2.31884	ENSG00000112343-TRIM38	5.91659
cd8	6	afterTRUE	PSD4	1.86892	4	0.00483714	0.624808	-2.17122	-3.61454	-0.727912	-3.10532	-2.31968	ENSG00000125637-PSD4	10.1843
cd8	6	afterTRUE	METTL17	1.70331	4	0.00486597	0.624808	-1.99382	-3.32026	-0.667378	-3.10284	-2.32344	ENSG00000165792-METTL17	9.50533
cd8	6	afterTRUE	APBB1	0.927438	2	0.00491401	0.624808	-1.63018	-2.71613	-0.544225	-3.09874	-2.32964	ENSG00000166313-APBB1	3.29777
cd8	6	afterTRUE	PPP1R11	2.13546	4	0.00493962	0.624808	-2.1145	-3.52407	-0.704925	-3.09658	-2.33293	ENSG00000204619-PPP1R11	14.161
cd8	6	afterTRUE	SCAMP1	1.27986	3	0.00504057	0.624808	-1.66134	-2.77186	-0.550825	-3.08813	-2.34571	ENSG00000085365-SCAMP1	5.81959
cd8	6	afterTRUE	ELMO3	0.603969	1	0.00509764	0.624808	-1.64519	-2.74659	-0.543793	-3.08343	-2.35283	ENSG00000102890-ELMO3	0.969932
cd8	6	afterTRUE	GFM2	0.896722	2	0.00519141	0.624808	-1.67412	-2.79767	-0.550579	-3.07581	-2.36435	ENSG00000164347-GFM2	2.52182
cd8	6	afterTRUE	KIR2DL4	1.86584	4	0.00525626	0.624808	-2.41658	-4.04115	-0.792015	-3.07062	-2.37219	ENSG00000189013-KIR2DL4	9.31135
cd8	6	afterTRUE	MTFR1L	1.15603	3	0.00529285	0.624808	-1.7235	-2.88324	-0.563767	-3.06772	-2.37658	ENSG00000117640-MTFR1L	4.84966
cd8	6	afterTRUE	MLH1	1.06226	2	0.00546662	0.634408	-1.75802	-2.94621	-0.569818	-3.05419	-2.397	ENSG00000076242-MLH1	4.07371
cd8	6	afterTRUE	CEACAM21	1.34474	3	0.00554478	0.634408	-1.79292	-3.00708	-0.578767	-3.04824	-2.40598	ENSG00000007129-CEACAM21	6.40155
cd8	6	afterTRUE	MORF4L2	1.72236	4	0.00572657	0.637881	-1.97969	-3.3263	-0.633078	-3.03471	-2.42638	ENSG00000123562-MORF4L2	9.11736
cd8	6	afterTRUE	RICTOR	1.92189	4	0.0060512	0.637881	-1.97559	-3.32975	-0.621427	-3.01153	-2.46126	ENSG00000164327-RICTOR	10.0873
cd8	6	afterTRUE	ESF1	1.92128	4	0.00610709	0.637881	-1.86004	-3.13663	-0.583438	-3.00766	-2.46708	ENSG00000089048-ESF1	10.8632
cd8	6	afterTRUE	NDUFA11	1.91125	4	0.00616336	0.637881	-1.83838	-3.10174	-0.575024	-3.0038	-2.47288	ENSG00000174886-NDUFA11	11.2512
cd8	6	afterTRUE	NUDCD3	1.39312	3	0.00620904	0.637881	-1.67309	-2.82405	-0.522132	-3.00069	-2.47755	ENSG00000015676-NUDCD3	5.7226
cd8	6	afterTRUE	AP3D1	1.55086	4	0.00646306	0.637881	-1.74683	-2.95533	-0.538337	-2.98379	-2.50293	ENSG00000065000-AP3D1	6.98351
cd8	6	afterTRUE	RNF38	1.07923	2	0.00652004	0.637881	-1.5579	-2.63703	-0.478771	-2.98008	-2.50849	ENSG00000137075-RNF38	3.39476
cd8	6	afterTRUE	CCDC90B	2.20619	4	0.00674988	0.637881	-2.13374	-3.61903	-0.648442	-2.96545	-2.53042	ENSG00000137500-CCDC90B	14.743
cd8	6	afterTRUE	UHRF1BP1L	1.09409	2	0.00682158	0.637881	-1.76277	-2.99169	-0.533854	-2.96098	-2.53711	ENSG00000111647-UHRF1BP1L	3.39476
cd8	6	afterTRUE	TECPR1	0.696508	1	0.00691561	0.637881	-1.58393	-2.69033	-0.477527	-2.95519	-2.54577	ENSG00000205356-TECPR1	2.03686
cd8	6	afterTRUE	RIC8A	1.92509	4	0.00703651	0.637881	-1.96333	-3.33816	-0.588495	-2.94785	-2.55675	ENSG00000177963-RIC8A	11.8332
cd8	6	afterTRUE	PRPF38A	1.70126	4	0.0070803	0.637881	-1.8187	-3.09339	-0.544007	-2.94522	-2.56068	ENSG00000134748-PRPF38A	9.40834
cd8	6	afterTRUE	C19orf25	1.95458	4	0.00719122	0.637881	-1.80291	-3.06936	-0.536451	-2.93863	-2.57052	ENSG00000119559-C19orf25	12.6091
cd8	6	afterTRUE	SLC30A6	1.03058	2	0.00719273	0.637881	-1.6219	-2.76125	-0.482559	-2.93854	-2.57065	ENSG00000152683-SLC30A6	3.97672
cd8	6	afterTRUE	RNF4	1.62201	4	0.00721901	0.637881	-1.78952	-3.04728	-0.531769	-2.937	-2.57296	ENSG00000063978-RNF4	8.43841
cd8	6	afterTRUE	TAGAP	2.15375	4	0.00722223	0.637881	-1.95866	-3.33538	-0.581941	-2.93681	-2.57324	ENSG00000164691-TAGAP	15.2279
cd8	6	afterTRUE	DDAH2	1.57629	4	0.00728754	0.637881	-1.85401	-3.15887	-0.54915	-2.93299	-2.57895	ENSG00000213722-DDAH2	9.50533
cd8	6	afterTRUE	SUPT5H	1.84786	4	0.00736617	0.637881	-1.79732	-3.06425	-0.530393	-2.92844	-2.58574	ENSG00000196235-SUPT5H	9.79631
cd8	6	afterTRUE	DPM2	2.26284	5	0.00739567	0.637881	-2.10689	-3.59289	-0.620885	-2.92674	-2.58827	ENSG00000136908-DPM2	16.1009
cd8	6	afterTRUE	PRPF3	1.52248	3	0.00749846	0.637881	-1.59774	-2.7269	-0.468581	-2.92088	-2.59702	ENSG00000117360-PRPF3	7.37148
cd8	6	afterTRUE	RSAD2	0.813641	2	0.00751026	0.637881	-1.50575	-2.57014	-0.441359	-2.92021	-2.59801	ENSG00000134321-RSAD2	4.94665
cd8	6	afterTRUE	EEF2KMT	0.652549	1	0.00756774	0.637881	-1.58447	-2.70575	-0.463189	-2.91697	-2.60284	ENSG00000118894-EEF2KMT	1.55189
cd8	6	afterTRUE	CDS2	1.79704	4	0.00760298	0.637881	-1.87248	-3.19847	-0.546484	-2.91499	-2.60578	ENSG00000101290-CDS2	9.89331
cd8	6	afterTRUE	C16orf91	1.53034	3	0.00763365	0.637881	-1.70505	-2.9132	-0.496913	-2.91328	-2.60833	ENSG00000174109-C16orf91	7.56547
cd8	6	afterTRUE	SAMD9L	2.28687	5	0.00779164	0.642541	-2.02177	-3.45862	-0.584917	-2.90457	-2.62131	ENSG00000177409-SAMD9L	16.8768
cd8	6	afterTRUE	CKS1B	1.30725	3	0.00786221	0.642541	-1.63389	-2.79662	-0.471165	-2.90073	-2.62702	ENSG00000173207-CKS1B	4.75267
cd8	6	afterTRUE	SUGP2	1.1618	3	0.00805818	0.645889	-1.63359	-2.80033	-0.466859	-2.89024	-2.64262	ENSG00000064607-SUGP2	4.84966
cd8	6	afterTRUE	TMEM214	1.13244	3	0.00812943	0.645889	-1.63061	-2.79673	-0.464491	-2.88649	-2.64819	ENSG00000119777-TMEM214	4.36469
cd8	6	afterTRUE	OTUD4	1.04556	2	0.00816372	0.645889	-1.57757	-2.70646	-0.448681	-2.88469	-2.65086	ENSG00000164164-OTUD4	3.00679
cd8	6	afterTRUE	TOR1A	1.83048	4	0.00840285	0.650554	-1.92263	-3.30434	-0.540917	-2.87237	-2.66915	ENSG00000136827-TOR1A	10.3783
cd8	6	afterTRUE	CHD2	2.06363	4	0.00840471	0.650554	-1.90798	-3.27921	-0.53675	-2.87227	-2.66929	ENSG00000173575-CHD2	12.9971
cd8	6	afterTRUE	NUP50	1.40256	3	0.00848511	0.650554	-1.70228	-2.92741	-0.477147	-2.86821	-2.67532	ENSG00000093000-NUP50	7.75946
cd8	6	afterTRUE	SRPRB	1.62906	4	0.00871523	0.660167	-1.7418	-3.0004	-0.483205	-2.85676	-2.69228	ENSG00000144867-SRPRB	9.79631
cd8	6	afterTRUE	DCAF5	1.83017	4	0.00880803	0.660167	-1.69091	-2.91468	-0.467145	-2.85223	-2.69899	ENSG00000139990-DCAF5	10.2813
cd8	6	afterTRUE	SLAMF6	1.73478	4	0.00890653	0.660167	-1.88726	-3.25542	-0.519106	-2.84746	-2.70604	ENSG00000162739-SLAMF6	10.5723
cd8	7	(Intercept)	IFIT3	0.784879	2	1.64684e-05	0.0184407	2.69923	1.64598	3.75248	5.26697	2.81941	ENSG00000119917-IFIT3	4.97881
cd8	7	(Intercept)	RSAD2	0.8591	2	2.62516e-05	0.0184407	2.72802	1.62656	3.82949	5.09015	2.42396	ENSG00000134321-RSAD2	5.19068
cd8	7	(Intercept)	IFI44L	2.33989	5	6.21584e-05	0.0184407	4.14734	2.35821	5.93647	4.76409	1.68975	ENSG00000137959-IFI44L	16.6314
cd8	7	(Intercept)	IFI6	2.80849	5	7.40249e-05	0.0184407	4.28384	2.40984	6.15784	4.69804	1.54049	ENSG00000126709-IFI6	23.7288
cd8	7	(Intercept)	ISG15	3.06819	5	8.75447e-05	0.0184407	4.53717	2.52519	6.54915	4.63461	1.39706	ENSG00000187608-ISG15	29.5551
cd8	7	(Intercept)	IRF7	2.00648	4	9.35254e-05	0.0184407	3.64498	2.01987	5.27009	4.60962	1.34052	ENSG00000185507-IRF7	16.5254
cd8	7	(Intercept)	XAF1	2.74818	5	0.000135639	0.0184407	4.01715	2.16973	5.86458	4.46894	1.02218	ENSG00000132530-XAF1	20.4449
cd8	7	(Intercept)	OAS2	1.01763	2	0.000177406	0.0184407	2.60034	1.37663	3.82406	4.3672	0.792045	ENSG00000111335-OAS2	6.99153
cd8	7	(Intercept)	BST2	2.93785	5	0.000185482	0.0184407	4.09179	2.15873	6.02485	4.35032	0.753859	ENSG00000130303-BST2	27.4364
cd8	7	(Intercept)	MX1	1.68885	4	0.00022027	0.0184407	3.21677	1.67395	4.75959	4.28506	0.606372	ENSG00000157601-MX1	12.8178
cd8	7	(Intercept)	ALOX5AP	2.73884	5	0.000267764	0.0184407	3.36641	1.72336	5.00947	4.21083	0.438767	ENSG00000132965-ALOX5AP	16.3136
cd8	7	(Intercept)	IFI35	1.62794	4	0.000269246	0.0184407	3.06024	1.56587	4.5546	4.20873	0.434027	ENSG00000068079-IFI35	10.8051
cd8	7	(Intercept)	SP100	3.1164	5	0.000275659	0.0184407	3.74002	1.90981	5.57023	4.19977	0.413817	ENSG00000067066-SP100	21.928
cd8	7	(Intercept)	MX2	1.26909	3	0.000286959	0.0184407	2.80355	1.4266	4.18051	4.18448	0.379321	ENSG00000183486-MX2	6.25
cd8	7	(Intercept)	IFI44	1.61328	4	0.000310475	0.0184407	2.80714	1.41846	4.19581	4.15447	0.311681	ENSG00000137965-IFI44	8.15678
cd8	7	(Intercept)	ISG20	3.25166	5	0.00031076	0.0184407	4.36046	2.20319	6.51774	4.15412	0.310894	ENSG00000172183-ISG20	33.5805
cd8	7	(Intercept)	LY6E	4.40089	5	0.000318384	0.0184407	4.90504	2.47293	7.33715	4.14489	0.290078	ENSG00000160932-LY6E	50.9534
cd8	7	(Intercept)	HERC5	1.25023	3	0.000349351	0.0184407	2.59014	1.29478	3.88549	4.10949	0.210356	ENSG00000138646-HERC5	6.35593
cd8	7	(Intercept)	IFITM1	5.94387	5	0.000349509	0.0184407	6.40661	3.20247	9.61075	4.10931	0.209966	ENSG00000185885-IFITM1	88.5593
cd8	7	(Intercept)	MYL12A	5.02722	5	0.000384322	0.0184407	5.49725	2.72344	8.27107	4.07306	0.128403	ENSG00000101608-MYL12A	77.3305
cd8	7	(Intercept)	DYNLRB1	2.47761	5	0.00038582	0.0184407	3.2743	1.62154	4.92706	4.07157	0.125061	ENSG00000125971-DYNLRB1	17.7966
cd8	7	(Intercept)	S100A11	3.8101	5	0.000428956	0.0184407	4.33522	2.12495	6.54548	4.03106	0.0340108	ENSG00000163191-S100A11	43.2203
cd8	7	(Intercept)	UBL5	4.11265	5	0.000454193	0.0184407	4.44599	2.16688	6.7251	4.00918	-0.0151039	ENSG00000198258-UBL5	53.2839
cd8	7	(Intercept)	COX5B	3.83617	5	0.000462643	0.0184407	4.18489	2.03584	6.33394	4.00212	-0.0309426	ENSG00000135940-COX5B	42.3729
cd8	7	(Intercept)	TMSB10	7.08625	5	0.000477515	0.0184407	7.35575	3.5669	11.1446	3.99	-0.0581266	ENSG00000034510-TMSB10	98.7288
cd8	7	(Intercept)	DRAP1	3.54317	5	0.00047897	0.0184407	3.88291	1.88229	5.88353	3.98883	-0.0607394	ENSG00000175550-DRAP1	31.5678
cd8	7	(Intercept)	MYL6	4.92751	5	0.000481056	0.0184407	5.20867	2.52385	7.8935	3.98717	-0.0644736	ENSG00000092841-MYL6	76.9068
cd8	7	(Intercept)	POLR2L	3.84469	5	0.00048857	0.0184407	4.1624	2.01368	6.31112	3.98123	-0.0777909	ENSG00000177700-POLR2L	42.6907
cd8	7	(Intercept)	LAG3	2.65556	5	0.00049059	0.0184407	3.38816	1.63842	5.13789	3.97965	-0.0813347	ENSG00000089692-LAG3	18.2203
cd8	7	(Intercept)	MT2A	4.14752	5	0.00049491	0.0184407	4.77127	2.30518	7.23737	3.97629	-0.0888678	ENSG00000125148-MT2A	52.9661
cd8	7	(Intercept)	UBC	4.89862	5	0.000502602	0.0184407	5.11874	2.46912	7.76836	3.97038	-0.102119	ENSG00000150991-UBC	71.1864
cd8	7	(Intercept)	DCXR	2.15035	5	0.000504789	0.0184407	2.9205	1.40812	4.43289	3.96871	-0.10585	ENSG00000169738-DCXR	11.4407
cd8	7	(Intercept)	TXNIP	5.01239	5	0.000504963	0.0184407	5.27235	2.54198	8.00273	3.96858	-0.106146	ENSG00000265972-TXNIP	73.9407
cd8	7	(Intercept)	TRMT112	3.14942	5	0.000507387	0.0184407	3.84415	1.85247	5.83583	3.96674	-0.110261	ENSG00000173113-TRMT112	31.4619
cd8	7	(Intercept)	C6orf62	2.79769	5	0.000508064	0.0184407	3.23991	1.56108	4.91875	3.96623	-0.111405	ENSG00000112308-C6orf62	17.161
cd8	7	(Intercept)	CYBA	4.87775	5	0.000516138	0.0184407	5.1303	2.46786	7.79275	3.96018	-0.124953	ENSG00000051523-CYBA	72.1398
cd8	7	(Intercept)	PLEK	3.52193	5	0.000518414	0.0184407	3.87395	1.86265	5.88525	3.9585	-0.128733	ENSG00000115956-PLEK	35.8051
cd8	7	(Intercept)	GSTP1	3.83125	5	0.000518522	0.0184407	4.14098	1.991	6.29096	3.95842	-0.128913	ENSG00000084207-GSTP1	41.3136
cd8	7	(Intercept)	HLA-C	6.09501	5	0.000522077	0.0184407	6.25828	3.00685	9.50971	3.95579	-0.134783	ENSG00000204525-HLA-C	95.6568
cd8	7	(Intercept)	EIF2AK2	2.50069	5	0.000527936	0.0184407	3.37751	1.62086	5.13416	3.95151	-0.144371	ENSG00000055332-EIF2AK2	14.3008
cd8	7	(Intercept)	CCDC85B	3.67673	5	0.000528888	0.0184407	3.99824	1.91838	6.0781	3.95082	-0.145919	ENSG00000175602-CCDC85B	36.9703
cd8	7	(Intercept)	MALAT1	8.51616	5	0.000529943	0.0184407	8.62016	4.13514	13.1052	3.95006	-0.147631	ENSG00000251562-MALAT1	100
cd8	7	(Intercept)	FTH1	4.71922	5	0.000531772	0.0184407	4.94683	2.37216	7.5215	3.94873	-0.150593	ENSG00000167996-FTH1	70.2331
cd8	7	(Intercept)	FTL	5.1519	5	0.000534694	0.0184407	5.36411	2.57077	8.15745	3.94663	-0.155301	ENSG00000087086-FTL	75.9534
cd8	7	(Intercept)	CALM1	4.8454	5	0.000536608	0.0184407	5.10145	2.44396	7.75893	3.94526	-0.15837	ENSG00000198668-CALM1	72.5636
cd8	7	(Intercept)	NKG7	6.56319	5	0.000538235	0.0184407	6.72033	3.21849	10.2222	3.9441	-0.160971	ENSG00000105374-NKG7	95.339
cd8	7	(Intercept)	HLA-A	6.1679	5	0.000539461	0.0184407	6.31596	3.02411	9.60781	3.94323	-0.162926	ENSG00000206503-HLA-A	96.3983
cd8	7	(Intercept)	EMP3	4.70045	5	0.00054304	0.0184407	4.94115	2.36419	7.51812	3.94069	-0.168608	ENSG00000142227-EMP3	67.5847
cd8	7	(Intercept)	PSME2	3.70965	5	0.000545453	0.0184407	4.06457	1.94385	6.1853	3.93899	-0.172417	ENSG00000100911-PSME2	37.5
cd8	7	(Intercept)	IFI16	3.22029	5	0.00054723	0.0184407	3.89474	1.86199	5.92749	3.93774	-0.175211	ENSG00000163565-IFI16	29.7669
cd8	7	(Intercept)	TMEM258	3.64296	5	0.000553898	0.0184407	3.99502	1.90746	6.08258	3.93309	-0.185618	ENSG00000134825-TMEM258	38.8771
cd8	7	(Intercept)	ACTR2	3.51376	5	0.000559052	0.0184407	3.76946	1.79798	5.74093	3.92953	-0.193576	ENSG00000138071-ACTR2	31.6737
cd8	7	(Intercept)	TYMP	2.43181	5	0.000560404	0.0184407	3.25569	1.55252	4.95886	3.9286	-0.195651	ENSG00000025708-TYMP	13.1356
cd8	7	(Intercept)	RPL36	6.10478	5	0.000561414	0.0184407	6.23501	2.97267	9.49734	3.92791	-0.197199	ENSG00000130255-RPL36	96.0805
cd8	7	(Intercept)	RPL41	7.2251	5	0.000566549	0.0184407	7.41925	3.53383	11.3047	3.92441	-0.20502	ENSG00000229117-RPL41	98.9407
cd8	7	(Intercept)	SERF2	5.36056	5	0.000569218	0.0184407	5.50968	2.62296	8.39639	3.92261	-0.20906	ENSG00000140264-SERF2	86.9703
cd8	7	(Intercept)	FAU	5.96385	5	0.000570922	0.0184407	6.09652	2.9014	9.29165	3.92146	-0.211628	ENSG00000149806-FAU	95.5508
cd8	7	(Intercept)	RPL28	6.88178	5	0.000573815	0.0184407	6.96914	3.31488	10.6234	3.91952	-0.21597	ENSG00000108107-RPL28	99.1525
cd8	7	(Intercept)	IFITM2	5.07467	5	0.000574097	0.0184407	5.24405	2.49421	7.9939	3.91933	-0.216392	ENSG00000185201-IFITM2	74.8941
cd8	7	(Intercept)	RPL12	6.01266	5	0.000574459	0.0184407	6.17105	2.93491	9.40718	3.91909	-0.216933	ENSG00000197958-RPL12	96.1864
cd8	7	(Intercept)	PSMB10	3.47831	5	0.00057915	0.0184407	3.75348	1.78356	5.7234	3.91596	-0.223922	ENSG00000205220-PSMB10	31.4619
cd8	7	(Intercept)	TMSB4X	7.05081	5	0.000580639	0.0184407	7.18037	3.41098	10.9498	3.91498	-0.226128	ENSG00000205542-TMSB4X	99.0466
cd8	7	(Intercept)	MRPS34	2.2757	5	0.000583454	0.0184407	3.24567	1.54102	4.95031	3.91312	-0.230283	ENSG00000074071-MRPS34	16.4195
cd8	7	(Intercept)	RPL8	5.42878	5	0.00058381	0.0184407	5.59053	2.65417	8.52689	3.91288	-0.230807	ENSG00000161016-RPL8	90.2542
cd8	7	(Intercept)	COX7A2	3.51548	5	0.000587173	0.0184407	3.8102	1.80781	5.81259	3.91068	-0.235743	ENSG00000112695-COX7A2	37.0763
cd8	7	(Intercept)	SAMD9	2.73511	5	0.000587193	0.0184407	3.47712	1.64977	5.30448	3.91066	-0.235771	ENSG00000205413-SAMD9	17.0551
cd8	7	(Intercept)	FYB1	3.92531	5	0.000589187	0.0184407	4.14684	1.9668	6.32688	3.90936	-0.238685	ENSG00000082074-FYB1	41.4195
cd8	7	(Intercept)	CST7	5.24214	5	0.000590052	0.0184407	5.39069	2.55633	8.22504	3.9088	-0.239944	ENSG00000077984-CST7	74.2585
cd8	7	(Intercept)	B2M	7.72552	5	0.000591674	0.0184407	7.77405	3.68545	11.8626	3.90774	-0.242303	ENSG00000166710-B2M	98.7288
cd8	7	(Intercept)	NDUFB2	3.75325	5	0.000593901	0.0184407	4.00511	1.89793	6.11229	3.9063	-0.245532	ENSG00000090266-NDUFB2	42.0551
cd8	7	(Intercept)	RPS12	6.97495	5	0.000598714	0.0184407	7.05864	3.34197	10.7753	3.90319	-0.252466	ENSG00000112306-RPS12	98.5169
cd8	7	(Intercept)	ID2	3.24209	5	0.000602284	0.0184407	3.56628	1.68739	5.44518	3.90091	-0.257574	ENSG00000115738-ID2	27.9661
cd8	7	(Intercept)	FLOT1	2.26124	5	0.000602988	0.0184407	2.96163	1.40112	4.52215	3.90046	-0.258577	ENSG00000137312-FLOT1	11.8644
cd8	7	(Intercept)	H3F3B	5.1727	5	0.000603657	0.0184407	5.30077	2.50743	8.09411	3.90003	-0.25953	ENSG00000132475-H3F3B	77.8602
cd8	7	(Intercept)	S100A10	4.21703	5	0.000604951	0.0184407	4.47277	2.11526	6.83028	3.89921	-0.26137	ENSG00000197747-S100A10	54.9788
cd8	7	(Intercept)	CD53	3.60904	5	0.000609442	0.0184407	3.851	1.81974	5.88227	3.89636	-0.267725	ENSG00000143119-CD53	33.2627
cd8	7	(Intercept)	RPL30	6.59975	5	0.000614029	0.0184407	6.7393	3.18192	10.2967	3.89348	-0.274167	ENSG00000156482-RPL30	98.0932
cd8	7	(Intercept)	HLA-B	6.32411	5	0.000616075	0.0184407	6.39033	3.01605	9.7646	3.8922	-0.277025	ENSG00000234745-HLA-B	96.2924
cd8	7	(Intercept)	PSME1	4.05095	5	0.000617552	0.0184407	4.24186	2.0015	6.48221	3.89128	-0.279082	ENSG00000092010-PSME1	47.6695
cd8	7	(Intercept)	RPS15	6.3959	5	0.000621022	0.0184407	6.45847	3.04551	9.87143	3.88912	-0.283897	ENSG00000115268-RPS15	97.8814
cd8	7	(Intercept)	IL32	5.70276	5	0.000624652	0.0184407	5.92164	2.79056	9.05271	3.88688	-0.288904	ENSG00000008517-IL32	90.3602
cd8	7	(Intercept)	RPLP1	6.59634	5	0.000625147	0.0184407	6.69298	3.15378	10.2322	3.88658	-0.289584	ENSG00000137818-RPLP1	98.3051
cd8	7	(Intercept)	PARP10	2.2965	5	0.000630325	0.0184407	3.22733	1.51935	4.93531	3.8834	-0.296672	ENSG00000178685-PARP10	15.7839
cd8	7	(Intercept)	OASL	1.68848	4	0.000631731	0.0184407	2.76846	1.303	4.23392	3.88255	-0.298586	ENSG00000135114-OASL	9.42797
cd8	7	(Intercept)	PAXX	4.02816	5	0.000633912	0.0184407	4.20239	1.97713	6.42765	3.88122	-0.301547	ENSG00000148362-PAXX	47.0339
cd8	7	(Intercept)	RPL32	6.35838	5	0.000636504	0.0184407	6.58064	3.09463	10.0667	3.87965	-0.305052	ENSG00000144713-RPL32	97.6695
cd8	7	(Intercept)	RPS28	6.46718	5	0.000636516	0.0184407	6.56883	3.08907	10.0486	3.87964	-0.30507	ENSG00000233927-RPS28	97.3517
cd8	7	(Intercept)	S100A6	5.67424	5	0.000638375	0.0184407	5.77202	2.71348	8.83057	3.87852	-0.307574	ENSG00000197956-S100A6	88.1356
cd8	7	(Intercept)	ATP5IF1	3.64734	5	0.00063871	0.0184407	3.83554	1.80301	5.86806	3.87832	-0.308025	ENSG00000130770-ATP5IF1	36.6525
cd8	7	(Intercept)	ACTB	6.93499	5	0.000639794	0.0184407	6.94499	3.26409	10.6259	3.87767	-0.309483	ENSG00000075624-ACTB	97.9873
cd8	7	(Intercept)	CD3E	4.86065	5	0.000643522	0.0184407	4.98195	2.33995	7.62395	3.87543	-0.314474	ENSG00000198851-CD3E	71.6102
cd8	7	(Intercept)	ARHGAP15	2.76173	5	0.000649112	0.0184407	3.17747	1.49097	4.86398	3.8721	-0.321906	ENSG00000075884-ARHGAP15	20.8686
cd8	7	(Intercept)	SLC9A3R1	3.47324	5	0.000651816	0.0184407	3.67534	1.72377	5.62691	3.8705	-0.325476	ENSG00000109062-SLC9A3R1	32.5212
cd8	7	(Intercept)	SKP1	3.53559	5	0.000652269	0.0184407	3.7744	1.7701	5.77871	3.87023	-0.326073	ENSG00000113558-SKP1	35.4873
cd8	7	(Intercept)	ADAR	3.17224	5	0.000652343	0.0184407	3.5813	1.67951	5.48308	3.87019	-0.326171	ENSG00000160710-ADAR	21.928
cd8	7	(Intercept)	RPL35	5.74569	5	0.000653678	0.0184407	5.83036	2.73362	8.92709	3.8694	-0.327927	ENSG00000136942-RPL35	93.75
cd8	7	(Intercept)	UQCR11	4.26069	5	0.000655267	0.0184407	4.41864	2.07116	6.76612	3.86847	-0.330014	ENSG00000127540-UQCR11	58.0508
cd8	7	(Intercept)	HLA-E	5.38409	5	0.000659116	0.0184407	5.44281	2.54953	8.33609	3.86621	-0.335046	ENSG00000204592-HLA-E	84.7458
cd8	7	(Intercept)	RPS27	7.4046	5	0.000660866	0.0184407	7.38945	3.46034	11.3186	3.86519	-0.337323	ENSG00000177954-RPS27	98.9407
cd8	7	(Intercept)	RPL18A	6.13384	5	0.000661519	0.0184407	6.17781	2.89263	9.46298	3.86481	-0.338172	ENSG00000105640-RPL18A	95.8686
cd8	7	afterTRUE	IFIT3	0.784879	2	0.000293142	0.99994	-2.39294	-3.57051	-1.21537	-4.17636	-4.49541	ENSG00000119917-IFIT3	4.97881
cd8	7	afterTRUE	RSAD2	0.8591	2	0.000605618	0.99994	-2.33616	-3.56763	-1.10468	-3.89878	-4.50436	ENSG00000134321-RSAD2	5.19068
cd8	7	afterTRUE	OAS2	1.01763	2	0.00628761	0.99994	-1.97838	-3.34654	-0.610231	-2.97186	-4.53604	ENSG00000111335-OAS2	6.99153
cd8	7	afterTRUE	CMPK2	0.50258	1	0.0146489	0.99994	-1.30158	-2.32471	-0.278453	-2.61453	-4.54847	ENSG00000134326-CMPK2	2.01271
cd8	7	afterTRUE	MX2	1.26909	3	0.0165811	0.99994	-1.91807	-3.45756	-0.378589	-2.5606	-4.55033	ENSG00000183486-MX2	6.25
cd8	7	afterTRUE	USP18	0.533965	1	0.0177515	0.99994	-1.28845	-2.3348	-0.242098	-2.53071	-4.55136	ENSG00000184979-USP18	2.64831
cd8	7	afterTRUE	ZFYVE19	0.574814	1	0.0239812	0.99994	-1.22925	-2.28319	-0.175306	-2.39704	-4.55591	ENSG00000166140-ZFYVE19	2.54237
cd8	7	afterTRUE	HERC5	1.25023	3	0.0250822	0.99994	-1.67489	-3.12314	-0.226641	-2.37682	-4.5566	ENSG00000138646-HERC5	6.35593
cd8	7	afterTRUE	CSGALNACT2	0.824504	2	0.0283145	0.99994	-1.35571	-2.55575	-0.155681	-2.32182	-4.55845	ENSG00000169826-CSGALNACT2	3.70763
cd8	7	afterTRUE	IFI44L	2.33989	5	0.0283462	0.99994	-2.25931	-4.25962	-0.259004	-2.3213	-4.55846	ENSG00000137959-IFI44L	16.6314
cd8	7	afterTRUE	IRF7	2.00648	4	0.0286327	0.99994	-2.04813	-3.86506	-0.231202	-2.31671	-4.55862	ENSG00000185507-IRF7	16.5254
cd8	7	afterTRUE	BISPR	0.534095	1	0.0297579	0.99994	-1.14846	-2.17509	-0.12183	-2.29908	-4.55921	ENSG00000282851-BISPR	1.90678
cd8	7	afterTRUE	MX1	1.68885	4	0.0313205	0.99994	-1.9099	-3.63483	-0.18497	-2.27558	-4.55999	ENSG00000157601-MX1	12.8178
cd8	7	afterTRUE	C12orf65	0.964574	2	0.0317848	0.99994	-1.48549	-2.83112	-0.139858	-2.2688	-4.56022	ENSG00000130921-C12orf65	5.82627
cd8	7	afterTRUE	IFIT1	0.906478	2	0.032881	0.99994	-1.44092	-2.75524	-0.126593	-2.25315	-4.56074	ENSG00000185745-IFIT1	3.70763
cd8	7	afterTRUE	IGHMBP2	0.548142	1	0.0356974	0.99994	-1.07268	-2.06796	-0.0773867	-2.21499	-4.562	ENSG00000132740-IGHMBP2	2.01271
cd8	7	afterTRUE	IFI35	1.62794	4	0.0366781	0.99994	-1.79037	-3.46113	-0.119623	-2.20234	-4.56241	ENSG00000068079-IFI35	10.8051
cd8	7	afterTRUE	SLC39A4	0.523628	1	0.0373216	0.99994	-1.04217	-2.01832	-0.0660267	-2.19421	-4.56268	ENSG00000147804-SLC39A4	1.90678
cd8	7	afterTRUE	MAP3K14	0.788964	2	0.0379058	0.99994	-1.25231	-2.42917	-0.0754367	-2.18693	-4.56292	ENSG00000006062-MAP3K14	3.81356
cd8	7	afterTRUE	TRAF2	0.677645	1	0.0393082	0.99994	-1.17428	-2.28651	-0.0620575	-2.16987	-4.56348	ENSG00000127191-TRAF2	2.86017
cd8	7	afterTRUE	CWC22	0.981809	2	0.0396031	0.99994	-1.41622	-2.75978	-0.0726649	-2.16635	-4.56359	ENSG00000163510-CWC22	4.23729
cd8	7	afterTRUE	EMC9	0.748421	1	0.0426308	0.99994	-1.18248	-2.32261	-0.0423418	-2.13152	-4.56473	ENSG00000100908-EMC9	2.86017
cd8	7	afterTRUE	USPL1	0.635928	1	0.0427269	0.99994	-1.14428	-2.24815	-0.0404205	-2.13045	-4.56476	ENSG00000132952-USPL1	2.54237
cd8	7	afterTRUE	CNP	0.676155	1	0.0450373	0.99994	-1.16528	-2.30278	-0.0277775	-2.10538	-4.56558	ENSG00000173786-CNP	2.54237
cd8	7	afterTRUE	PHF23	0.597221	1	0.0462587	0.99994	-1.0683	-2.11751	-0.0190906	-2.09259	-4.56599	ENSG00000040633-PHF23	2.75424
cd8	7	afterTRUE	ABHD13	0.757425	2	0.046708	0.99994	-1.2015	-2.38414	-0.0188544	-2.08796	-4.56614	ENSG00000139826-ABHD13	3.49576
cd8	7	afterTRUE	CEACAM21	0.631204	1	0.0477987	0.99994	-1.15876	-2.30541	-0.0121003	-2.07688	-4.56649	ENSG00000007129-CEACAM21	2.86017
cd8	7	afterTRUE	ZC3H6	1.08306	3	0.0480967	0.99994	-1.31334	-2.61484	-0.0118425	-2.07389	-4.56659	ENSG00000188177-ZC3H6	4.97881
cd8	7	afterTRUE	TSPAN31	0.743158	1	0.0492058	0.99994	-1.15407	-2.30382	-0.00432201	-2.06292	-4.56694	ENSG00000135452-TSPAN31	2.22458
cd8	7	afterTRUE	TCTA	0.939153	2	0.0492146	0.99994	-1.30582	-2.6068	-0.00483581	-2.06283	-4.56694	ENSG00000145022-TCTA	3.91949
cd8	7	afterTRUE	ZNF518A	0.83925	2	0.049264	0.99994	-1.25537	-2.50639	-0.00435573	-2.06235	-4.56696	ENSG00000177853-ZNF518A	4.44915
cd8	7	afterTRUE	GNGT2	0.667153	1	0.0503356	0.99994	-1.10341	-2.20855	0.00173776	-2.05196	-4.56729	ENSG00000167083-GNGT2	2.75424
cd8	7	afterTRUE	CDIP1	0.625605	1	0.0504057	0.99994	-1.15642	-2.31503	0.00220098	-2.05129	-4.56731	ENSG00000089486-CDIP1	2.9661
cd8	7	afterTRUE	OTULIN	0.693165	1	0.0511709	0.99994	-1.17528	-2.35699	0.00643598	-2.044	-4.56755	ENSG00000154124-OTULIN	2.75424
cd8	7	afterTRUE	PLEKHA3	0.784596	2	0.0535273	0.99994	-1.20419	-2.42806	0.0196803	-2.02215	-4.56824	ENSG00000116095-PLEKHA3	3.91949
cd8	7	afterTRUE	ERO1B	0.639004	1	0.0540931	0.99994	-1.06766	-2.15551	0.0202036	-2.01702	-4.5684	ENSG00000086619-ERO1B	2.43644
cd8	7	afterTRUE	SLC52A2	1.04885	3	0.0559433	0.99994	-1.29544	-2.62623	0.0353488	-2.0006	-4.56892	ENSG00000185803-SLC52A2	4.55508
cd8	7	afterTRUE	ADI1	0.62601	1	0.0564086	0.99994	-1.07147	-2.17441	0.0314723	-1.99655	-4.56905	ENSG00000182551-ADI1	3.17797
cd8	7	afterTRUE	IFIT5	0.840573	2	0.0564781	0.99994	-1.16857	-2.37182	0.0346879	-1.99595	-4.56907	ENSG00000152778-IFIT5	3.81356
cd8	7	afterTRUE	IFI44	1.61328	4	0.0588888	0.99994	-1.49232	-3.04491	0.0602636	-1.97542	-4.56972	ENSG00000137965-IFI44	8.15678
cd8	7	afterTRUE	NPRL3	1.1724	3	0.0589007	0.99994	-1.27477	-2.60109	0.0515448	-1.97532	-4.56972	ENSG00000103148-NPRL3	5.29661
cd8	7	afterTRUE	FUBP3	0.540642	1	0.0596166	0.99994	-0.950146	-1.9417	0.0414063	-1.96937	-4.56991	ENSG00000107164-FUBP3	2.22458
cd8	7	afterTRUE	CHTOP	1.08661	3	0.0626275	0.99994	-1.33404	-2.74366	0.075576	-1.94501	-4.57067	ENSG00000160679-CHTOP	5.40254
cd8	7	afterTRUE	EIF2B1	0.596044	1	0.0634105	0.99994	-1.01697	-2.09497	0.0610317	-1.93884	-4.57086	ENSG00000111361-EIF2B1	2.75424
cd8	7	afterTRUE	PSENEN	0.936831	2	0.0640129	0.99994	-1.2665	-2.61227	0.0792691	-1.93414	-4.57101	ENSG00000205155-PSENEN	5.19068
cd8	7	afterTRUE	PAPOLG	0.827608	2	0.0642942	0.99994	-1.11377	-2.29859	0.0710465	-1.93196	-4.57107	ENSG00000115421-PAPOLG	3.49576
cd8	7	afterTRUE	SAE1	0.738197	1	0.0658606	0.99994	-1.07777	-2.23145	0.0759144	-1.91996	-4.57144	ENSG00000142230-SAE1	3.49576
cd8	7	afterTRUE	MRPL42	1.01824	2	0.0678321	0.99994	-1.25682	-2.61259	0.0989433	-1.90521	-4.5719	ENSG00000198015-MRPL42	5.08475
cd8	7	afterTRUE	ZMYM1	0.636925	1	0.0682467	0.99994	-1.08145	-2.24992	0.087011	-1.90215	-4.57199	ENSG00000197056-ZMYM1	3.17797
cd8	7	afterTRUE	PIGK	0.623035	1	0.0695559	0.99994	-0.992791	-2.07087	0.0852845	-1.89261	-4.57229	ENSG00000142892-PIGK	2.33051
cd8	7	afterTRUE	CLOCK	0.88506	2	0.0695604	0.99994	-1.15292	-2.40491	0.099062	-1.89258	-4.57229	ENSG00000134852-CLOCK	3.38983
cd8	7	afterTRUE	ZBED5	0.645973	1	0.0708197	0.99994	-0.96672	-2.02154	0.0880963	-1.88355	-4.57257	ENSG00000236287-ZBED5	2.01271
cd8	7	afterTRUE	PLSCR1	1.463	4	0.0709047	0.99994	-1.47221	-3.07909	0.134676	-1.88294	-4.57258	ENSG00000188313-PLSCR1	6.46186
cd8	7	afterTRUE	MCMBP	0.706405	1	0.0724766	0.99994	-1.05434	-2.21194	0.103255	-1.87188	-4.57292	ENSG00000197771-MCMBP	3.07203
cd8	7	afterTRUE	HELZ2	1.21165	3	0.0733148	0.99994	-1.24651	-2.61936	0.126341	-1.86606	-4.5731	ENSG00000130589-HELZ2	5.61441
cd8	7	afterTRUE	TRIM25	0.70459	1	0.0736211	0.99994	-1.09649	-2.30548	0.112503	-1.86395	-4.57317	ENSG00000121060-TRIM25	2.86017
cd8	7	afterTRUE	EBAG9	0.707208	1	0.0737667	0.99994	-1.03671	-2.1804	0.106983	-1.86295	-4.5732	ENSG00000147654-EBAG9	3.2839
cd8	7	afterTRUE	ELP6	1.13737	3	0.0748629	0.99994	1.2298	-0.13238	2.59198	1.85546	-4.57342	ENSG00000163832-ELP6	2.75424
cd8	7	afterTRUE	CISH	1.25462	3	0.0758961	0.99994	-1.38203	-2.91859	0.154535	-1.8485	-4.57363	ENSG00000114737-CISH	7.30932
cd8	7	afterTRUE	TNFAIP8L2	0.755593	2	0.0770551	0.99994	-1.01209	-2.14206	0.117886	-1.84078	-4.57387	ENSG00000163154-TNFAIP8L2	3.60169
cd8	7	afterTRUE	MFSD14B	0.775747	2	0.0776973	0.99994	-1.07205	-2.27173	0.127629	-1.83655	-4.574	ENSG00000148110-MFSD14B	2.54237
cd8	7	afterTRUE	ZNF160	0.782727	2	0.0777956	0.99994	-1.02094	-2.16383	0.121947	-1.8359	-4.57402	ENSG00000170949-ZNF160	3.60169
cd8	7	afterTRUE	PMM2	0.514479	1	0.0778862	0.99994	-0.962341	-2.03998	0.115296	-1.83531	-4.57403	ENSG00000140650-PMM2	2.33051
cd8	7	afterTRUE	RNASEL	0.574158	1	0.0791436	0.99994	-0.971645	-2.06457	0.121284	-1.82713	-4.57428	ENSG00000135828-RNASEL	2.11864
cd8	7	afterTRUE	MMS19	0.79583	2	0.079423	0.99994	-1.04911	-2.23033	0.132119	-1.82532	-4.57434	ENSG00000155229-MMS19	3.60169
cd8	7	afterTRUE	GARS	0.962853	2	0.0794435	0.99994	-1.18278	-2.51461	0.149049	-1.82519	-4.57434	ENSG00000106105-GARS	4.66102
cd8	7	afterTRUE	TRGV7	0.785991	2	0.0802325	0.99994	-1.03938	-2.213	0.134235	-1.82013	-4.57449	ENSG00000249978-TRGV7	2.9661
cd8	7	afterTRUE	PHB	1.28136	3	0.0803813	0.99994	-1.3043	-2.77782	0.169217	-1.81918	-4.57452	ENSG00000167085-PHB	7.41525
cd8	7	afterTRUE	LRWD1	0.554325	1	0.0804094	0.99994	-0.967191	-2.05997	0.125589	-1.819	-4.57453	ENSG00000161036-LRWD1	2.01271
cd8	7	afterTRUE	SCAF8	0.976637	2	0.0806117	0.99994	-1.16266	-2.47721	0.151901	-1.81771	-4.57456	ENSG00000213079-SCAF8	4.13136
cd8	7	afterTRUE	FNDC3B	0.996408	2	0.0806997	0.99994	-1.11569	-2.37753	0.146153	-1.81715	-4.57458	ENSG00000075420-FNDC3B	4.34322
cd8	7	afterTRUE	TRMT6	0.77408	2	0.080988	0.99994	-1.07965	-2.30195	0.142663	-1.81532	-4.57464	ENSG00000089195-TRMT6	2.43644
cd8	7	afterTRUE	SCNM1	1.27314	3	0.0811153	0.99994	-1.28962	-2.75029	0.171056	-1.81451	-4.57466	ENSG00000163156-SCNM1	6.99153
cd8	7	afterTRUE	IFI6	2.80849	5	0.0819941	0.99994	-1.84419	-3.93938	0.251008	-1.80898	-4.57483	ENSG00000126709-IFI6	23.7288
cd8	7	afterTRUE	QRICH1	0.788163	2	0.0825794	0.99994	-1.01065	-2.16117	0.139884	-1.80532	-4.57494	ENSG00000198218-QRICH1	3.07203
cd8	7	afterTRUE	PAM16	0.553202	1	0.0826656	0.99994	-0.882861	-1.88822	0.122496	-1.80478	-4.57495	ENSG00000217930-PAM16	1.90678
cd8	7	afterTRUE	ZNF585A	0.700703	1	0.0830029	0.99994	-1.01805	-2.1787	0.142602	-1.80269	-4.57502	ENSG00000196967-ZNF585A	2.86017
cd8	7	afterTRUE	ZGPAT	1.9013	4	0.0834064	0.99994	1.44664	-0.204925	3.0982	1.80019	-4.57509	ENSG00000197114-ZGPAT	4.76695
cd8	7	afterTRUE	TRAF5	0.931864	2	0.0835711	0.99994	-1.06264	-2.2765	0.151215	-1.79917	-4.57512	ENSG00000082512-TRAF5	3.70763
cd8	7	afterTRUE	ZNF562	0.512607	1	0.0839769	0.99994	-0.862846	-1.84985	0.124154	-1.79667	-4.57519	ENSG00000171466-ZNF562	1.69492
cd8	7	afterTRUE	OSTM1	1.1218	3	0.0856902	0.99994	-1.24315	-2.67349	0.187184	-1.78624	-4.57551	ENSG00000081087-OSTM1	4.97881
cd8	7	afterTRUE	ARID2	1.17786	3	0.0866942	0.99994	-1.19524	-2.5751	0.184629	-1.7802	-4.57569	ENSG00000189079-ARID2	5.40254
cd8	7	afterTRUE	CEP192	1.06032	3	0.0875283	0.99994	-1.14959	-2.48046	0.18129	-1.77524	-4.57583	ENSG00000101639-CEP192	4.97881
cd8	7	afterTRUE	ELF4	0.787723	2	0.0889827	0.99994	-1.05464	-2.28152	0.172236	-1.76667	-4.57609	ENSG00000102034-ELF4	3.38983
cd8	7	afterTRUE	ORC2	0.577278	1	0.0890296	0.99994	-0.987572	-2.13661	0.161461	-1.7664	-4.57609	ENSG00000115942-ORC2	2.01271
cd8	7	afterTRUE	RNF13	1.39382	3	0.0890675	0.99994	-1.2724	-2.75301	0.208213	-1.76618	-4.5761	ENSG00000082996-RNF13	7.09746
cd8	7	afterTRUE	PPM1M	1.07795	3	0.0890832	0.99994	-1.14199	-2.47093	0.186943	-1.76609	-4.5761	ENSG00000164088-PPM1M	4.66102
cd8	7	afterTRUE	SNX10	0.596579	1	0.0894122	0.99994	-0.930474	-2.01444	0.153495	-1.76417	-4.57616	ENSG00000086300-SNX10	2.43644
cd8	7	afterTRUE	PIK3CA	0.952746	2	0.09181	0.99994	-1.12682	-2.44987	0.196238	-1.75036	-4.57657	ENSG00000121879-PIK3CA	4.13136
cd8	7	afterTRUE	HDAC6	0.526364	1	0.0922809	0.99994	-0.862948	-1.87773	0.151836	-1.74769	-4.57665	ENSG00000094631-HDAC6	2.11864
cd8	7	afterTRUE	OAS1	1.26179	3	0.0924622	0.99994	-1.26183	-2.74656	0.222892	-1.74666	-4.57668	ENSG00000089127-OAS1	5.50847
cd8	7	afterTRUE	E4F1	0.887472	2	0.0926701	0.99994	-1.08838	-2.36987	0.193115	-1.74549	-4.57671	ENSG00000167967-E4F1	3.91949
cd8	7	afterTRUE	IFIT2	0.81158	2	0.09309	0.99994	-1.16285	-2.53388	0.208188	-1.74312	-4.57678	ENSG00000119922-IFIT2	2.75424
cd8	7	afterTRUE	PRKAG1	1.06472	3	0.0936601	0.99994	-1.18371	-2.58191	0.21449	-1.73992	-4.57687	ENSG00000181929-PRKAG1	4.44915
cd8	7	afterTRUE	NEK9	1.14995	3	0.0953643	0.99994	-1.17852	-2.5782	0.221165	-1.73045	-4.57715	ENSG00000119638-NEK9	5.61441
cd8	7	afterTRUE	IGSF8	0.935716	2	0.0953989	0.99994	-1.07735	-2.35703	0.20232	-1.73026	-4.57716	ENSG00000162729-IGSF8	4.55508
cd8	7	afterTRUE	ARFIP1	0.636412	1	0.0954863	0.99994	-0.91647	-2.00535	0.172411	-1.72978	-4.57717	ENSG00000164144-ARFIP1	3.07203
cd8	7	afterTRUE	TRIM26	0.783843	2	0.0955664	0.99994	-1.0347	-2.26438	0.194967	-1.72934	-4.57718	ENSG00000234127-TRIM26	3.60169
cd8	7	afterTRUE	SPATS2L	0.746556	1	0.0959284	0.99994	-0.960734	-2.10381	0.182343	-1.72735	-4.57724	ENSG00000196141-SPATS2L	2.75424
cd8	7	afterTRUE	ASAP1	0.647194	1	0.0960278	0.99994	-0.965193	-2.11394	0.183552	-1.7268	-4.57726	ENSG00000153317-ASAP1	1.90678
cd8	8	(Intercept)	IRF7	2.1276	5	4.66645e-08	0.000103819	4.18877	3.07616	5.30139	7.76187	8.60469	ENSG00000185507-IRF7	17.4518
cd8	8	(Intercept)	RSAD2	0.869755	2	9.95929e-08	0.000103819	2.91116	2.10359	3.71873	7.43209	7.89308	ENSG00000134321-RSAD2	3.74732
cd8	8	(Intercept)	IFI44	1.46318	4	1.39245e-07	0.000103819	3.27486	2.34847	4.20125	7.28823	7.57766	ENSG00000137965-IFI44	9.52891
cd8	8	(Intercept)	DNAJC4	2.11684	5	1.67568e-07	0.000103819	3.71966	2.65591	4.7834	7.20925	7.40319	ENSG00000110011-DNAJC4	16.4882
cd8	8	(Intercept)	MX2	1.93021	4	2.26917e-07	0.000103819	3.64737	2.58535	4.70938	7.08063	7.11719	ENSG00000183486-MX2	12.955
cd8	8	(Intercept)	IFI16	2.83937	5	2.27612e-07	0.000103819	4.57294	3.24118	5.90471	7.07934	7.11431	ENSG00000163565-IFI16	26.0171
cd8	8	(Intercept)	CHMP5	2.51375	5	2.46359e-07	0.000103819	4.05828	2.87079	5.24577	7.04591	7.03959	ENSG00000086065-CHMP5	20.4497
cd8	8	(Intercept)	JMJD6	0.953201	2	2.72872e-07	0.000103819	2.66602	1.88112	3.45092	7.00283	6.94306	ENSG00000070495-JMJD6	3.42612
cd8	8	(Intercept)	TMEM115	0.965637	2	2.84531e-07	0.000103819	2.38417	1.68048	3.08786	6.98523	6.90354	ENSG00000126062-TMEM115	4.38972
cd8	8	(Intercept)	ISG15	2.58916	5	2.86393e-07	0.000103819	4.69885	3.31144	6.08627	6.98248	6.89737	ENSG00000187608-ISG15	24.3041
cd8	8	(Intercept)	IFI35	1.83301	4	3.27724e-07	0.000103819	3.46919	2.43648	4.50189	6.92587	6.76998	ENSG00000068079-IFI35	11.4561
cd8	8	(Intercept)	GPR171	1.94636	4	3.55245e-07	0.000103819	3.48013	2.43909	4.52117	6.89209	6.69374	ENSG00000174946-GPR171	10.5996
cd8	8	(Intercept)	XAF1	2.07206	4	3.89665e-07	0.000103819	3.83037	2.67809	4.98266	6.85342	6.60628	ENSG00000132530-XAF1	15.7388
cd8	8	(Intercept)	PIGC	1.52372	4	3.9581e-07	0.000103819	2.91725	2.03883	3.79568	6.84688	6.59148	ENSG00000135845-PIGC	9.63597
cd8	8	(Intercept)	DCP2	1.86475	4	4.28288e-07	0.000103819	3.23535	2.25644	4.21427	6.81398	6.51687	ENSG00000172795-DCP2	11.9914
cd8	8	(Intercept)	C6orf203	0.82667	2	4.78833e-07	0.000103819	2.38417	1.65785	3.1105	6.76752	6.4113	ENSG00000130349-C6orf203	4.06852
cd8	8	(Intercept)	UBE2L6	2.73904	5	4.92555e-07	0.000103819	4.27031	2.96712	5.5735	6.75578	6.38455	ENSG00000156587-UBE2L6	26.0171
cd8	8	(Intercept)	DEF6	2.4716	5	5.05091e-07	0.000103819	3.91582	2.71896	5.11268	6.74533	6.36076	ENSG00000023892-DEF6	22.0557
cd8	8	(Intercept)	SUCLG1	2.1366	5	5.09687e-07	0.000103819	3.78521	2.62762	4.94279	6.74157	6.35218	ENSG00000163541-SUCLG1	16.167
cd8	8	(Intercept)	PIM2	2.70398	5	5.30872e-07	0.000103819	4.23695	2.93796	5.53595	6.72466	6.31362	ENSG00000102096-PIM2	25.3747
cd8	8	(Intercept)	MESD	2.23611	5	5.31663e-07	0.000103819	3.67113	2.54551	4.79676	6.72404	6.31221	ENSG00000117899-MESD	18.6296
cd8	8	(Intercept)	GRK6	1.40076	4	5.82841e-07	0.000103819	2.61547	1.80895	3.42198	6.68593	6.22517	ENSG00000198055-GRK6	8.02998
cd8	8	(Intercept)	IFI44L	2.21122	5	5.97433e-07	0.000103819	4.59744	3.17759	6.01729	6.67569	6.20174	ENSG00000137959-IFI44L	21.4133
cd8	8	(Intercept)	ENOPH1	1.64195	4	6.0361e-07	0.000103819	2.95926	2.04475	3.87376	6.67143	6.192	ENSG00000145293-ENOPH1	9.63597
cd8	8	(Intercept)	PARP9	1.52303	4	6.06381e-07	0.000103819	2.97497	2.05535	3.8946	6.66954	6.18766	ENSG00000138496-PARP9	8.45824
cd8	8	(Intercept)	ECHDC1	2.12835	5	6.09068e-07	0.000103819	3.46998	2.39704	4.54292	6.66771	6.18347	ENSG00000093144-ECHDC1	15.4176
cd8	8	(Intercept)	DHRS13	1.10344	3	6.2409e-07	0.000103819	2.35833	1.62802	3.08864	6.65763	6.16039	ENSG00000167536-DHRS13	4.92505
cd8	8	(Intercept)	IFI6	2.7641	5	6.25423e-07	0.000103819	4.49133	3.1003	5.88237	6.65675	6.15837	ENSG00000126709-IFI6	28.4797
cd8	8	(Intercept)	AKIRIN1	2.30818	5	6.48221e-07	0.000103819	3.75461	2.58916	4.92006	6.64194	6.12444	ENSG00000174574-AKIRIN1	17.5589
cd8	8	(Intercept)	NDUFC1	3.09571	5	6.65082e-07	0.000103819	4.57524	3.15279	5.99769	6.63133	6.10011	ENSG00000109390-NDUFC1	35.0107
cd8	8	(Intercept)	UQCRC2	2.28311	5	6.74559e-07	0.000103819	3.62307	2.49565	4.75048	6.62548	6.0867	ENSG00000140740-UQCRC2	19.1649
cd8	8	(Intercept)	LAGE3	2.06291	4	6.87196e-07	0.000103819	3.44545	2.37207	4.51884	6.61782	6.06911	ENSG00000196976-LAGE3	15.9529
cd8	8	(Intercept)	MX1	1.72521	4	7.79137e-07	0.000103819	3.7219	2.55325	4.89055	6.56604	5.95008	ENSG00000157601-MX1	13.1692
cd8	8	(Intercept)	BCAP29	1.22102	3	7.94955e-07	0.000103819	2.50347	1.71641	3.29054	6.55777	5.93102	ENSG00000075790-BCAP29	6.31692
cd8	8	(Intercept)	SUPT7L	1.22493	3	8.01849e-07	0.000103819	2.54168	1.74217	3.34119	6.55421	5.92284	ENSG00000119760-SUPT7L	5.67452
cd8	8	(Intercept)	ISG20	3.80642	5	8.22254e-07	0.000103819	5.50578	3.77115	7.24042	6.54387	5.89901	ENSG00000172183-ISG20	56.7452
cd8	8	(Intercept)	IL27RA	2.07488	5	8.25553e-07	0.000103819	3.30923	2.26637	4.35209	6.54222	5.89521	ENSG00000104998-IL27RA	15.6317
cd8	8	(Intercept)	GIMAP4	3.62574	5	8.718e-07	0.000103819	5.41408	3.70204	7.12612	6.51981	5.84351	ENSG00000133574-GIMAP4	50.6424
cd8	8	(Intercept)	CD247	3.06572	5	8.8398e-07	0.000103819	4.54023	3.10327	5.9772	6.51411	5.83036	ENSG00000198821-CD247	32.1199
cd8	8	(Intercept)	ACSL6	0.937755	2	8.99027e-07	0.000103819	2.4842	1.69712	3.27128	6.50718	5.81435	ENSG00000164398-ACSL6	2.89079
cd8	8	(Intercept)	DCAF13	1.38811	3	9.03812e-07	0.000103819	2.82427	1.92915	3.7194	6.505	5.80931	ENSG00000164934-DCAF13	6.53105
cd8	8	(Intercept)	OMA1	1.58499	4	9.06768e-07	0.000103819	2.86405	1.95613	3.77197	6.50366	5.80621	ENSG00000162600-OMA1	11.6702
cd8	8	(Intercept)	CRTC3	1.30101	3	9.21952e-07	0.000103819	2.38417	1.62758	3.14076	6.49684	5.79046	ENSG00000140577-CRTC3	5.99572
cd8	8	(Intercept)	ARID5A	1.93221	4	9.42875e-07	0.000103819	3.08648	2.10563	4.06732	6.48763	5.76917	ENSG00000196843-ARID5A	11.9914
cd8	8	(Intercept)	HIKESHI	2.01169	4	9.43477e-07	0.000103819	3.3382	2.27732	4.39909	6.48737	5.76857	ENSG00000149196-HIKESHI	16.06
cd8	8	(Intercept)	GIMAP5	1.73405	4	9.4649e-07	0.000103819	3.34996	2.28512	4.41479	6.48606	5.76554	ENSG00000196329-GIMAP5	12.4197
cd8	8	(Intercept)	PHB	2.48161	5	9.53533e-07	0.000103819	3.77463	2.57425	4.97502	6.48302	5.75851	ENSG00000167085-PHB	22.0557
cd8	8	(Intercept)	SETD2	1.75146	4	9.72468e-07	0.000103819	3.18496	2.17084	4.19909	6.47496	5.73985	ENSG00000181555-SETD2	8.99358
cd8	8	(Intercept)	TRAT1	2.84608	5	9.88221e-07	0.000103819	4.27797	2.91443	5.64151	6.46837	5.72461	ENSG00000163519-TRAT1	27.6231
cd8	8	(Intercept)	UQCC2	2.13695	5	9.89014e-07	0.000103819	3.48605	2.37487	4.59723	6.46804	5.72384	ENSG00000137288-UQCC2	16.2741
cd8	8	(Intercept)	COA5	1.67405	4	9.90748e-07	0.000103819	2.95416	2.01241	3.89591	6.46732	5.72218	ENSG00000183513-COA5	10.8137
cd8	8	(Intercept)	TVP23B	1.7436	4	1.03007e-06	0.000103819	2.96228	2.01561	3.90895	6.45137	5.68525	ENSG00000171928-TVP23B	11.242
cd8	8	(Intercept)	ACYP1	1.3846	3	1.052e-06	0.000103819	2.61948	1.78124	3.45772	6.44275	5.66526	ENSG00000119640-ACYP1	6.74518
cd8	8	(Intercept)	ARL1	1.41233	4	1.05271e-06	0.000103819	2.75946	1.87639	3.64253	6.44247	5.66462	ENSG00000120805-ARL1	8.13704
cd8	8	(Intercept)	ERGIC2	2.43841	5	1.05794e-06	0.000103819	3.69836	2.51445	4.88227	6.44044	5.65991	ENSG00000087502-ERGIC2	20.0214
cd8	8	(Intercept)	SLC25A4	0.959633	2	1.07161e-06	0.000103819	2.33049	1.58385	3.07713	6.43518	5.64773	ENSG00000151729-SLC25A4	4.06852
cd8	8	(Intercept)	COPS5	1.94161	4	1.07626e-06	0.000103819	3.20025	2.17467	4.22582	6.43341	5.64362	ENSG00000121022-COPS5	14.1328
cd8	8	(Intercept)	ZHX2	0.853151	2	1.08303e-06	0.000103819	2.55156	1.73354	3.36957	6.43085	5.63767	ENSG00000178764-ZHX2	2.89079
cd8	8	(Intercept)	SYNGR2	2.51327	5	1.08909e-06	0.000103819	3.91121	2.65685	5.16557	6.42856	5.63238	ENSG00000108639-SYNGR2	22.9122
cd8	8	(Intercept)	COA3	1.95942	4	1.09195e-06	0.000103819	3.24236	2.20233	4.28238	6.42749	5.62988	ENSG00000183978-COA3	12.5268
cd8	8	(Intercept)	UNC50	1.54448	4	1.11079e-06	0.000103819	2.9317	1.9903	3.87311	6.42049	5.61364	ENSG00000115446-UNC50	10.8137
cd8	8	(Intercept)	KLF13	2.04701	4	1.12269e-06	0.000103819	3.2969	2.23751	4.3563	6.41613	5.60354	ENSG00000169926-KLF13	14.561
cd8	8	(Intercept)	NDUFAF3	2.70612	5	1.13947e-06	0.000103819	4.00686	2.71812	5.29561	6.41007	5.58945	ENSG00000178057-NDUFAF3	27.3019
cd8	8	(Intercept)	RMDN1	1.04228	3	1.1447e-06	0.000103819	2.56952	1.74283	3.39621	6.40819	5.5851	ENSG00000176623-RMDN1	5.03212
cd8	8	(Intercept)	PLEKHJ1	2.36631	5	1.16704e-06	0.000103819	3.61275	2.44899	4.7765	6.4003	5.56676	ENSG00000104886-PLEKHJ1	20.6638
cd8	8	(Intercept)	SUPT4H1	2.14127	5	1.18053e-06	0.000103819	3.31125	2.24383	4.37866	6.3956	5.55585	ENSG00000213246-SUPT4H1	16.8094
cd8	8	(Intercept)	SNAPIN	1.75097	4	1.18777e-06	0.000103819	2.86525	1.94124	3.78925	6.3931	5.55004	ENSG00000143553-SNAPIN	11.0278
cd8	8	(Intercept)	CELF1	1.67495	4	1.19689e-06	0.000103819	2.87772	1.94924	3.8062	6.38998	5.54278	ENSG00000149187-CELF1	10.1713
cd8	8	(Intercept)	NIN	1.37786	3	1.24827e-06	0.000103819	2.71494	1.83662	3.59326	6.37281	5.50287	ENSG00000100503-NIN	7.38758
cd8	8	(Intercept)	BEX2	2.276	5	1.26562e-06	0.000103819	3.60016	2.43443	4.76589	6.36718	5.48977	ENSG00000133134-BEX2	17.4518
cd8	8	(Intercept)	LAP3	1.58925	4	1.26616e-06	0.000103819	2.74698	1.85748	3.63648	6.36701	5.48937	ENSG00000002549-LAP3	8.02998
cd8	8	(Intercept)	PSMB8	3.39579	5	1.27875e-06	0.000103819	4.86394	3.28795	6.43992	6.36297	5.47997	ENSG00000204264-PSMB8	43.8972
cd8	8	(Intercept)	FLOT1	2.07051	4	1.28499e-06	0.000103819	3.32431	2.24685	4.40177	6.36098	5.47535	ENSG00000137312-FLOT1	15.3105
cd8	8	(Intercept)	AZI2	1.37942	3	1.3225e-06	0.000103819	2.64415	1.78556	3.50275	6.34925	5.44802	ENSG00000163512-AZI2	5.99572
cd8	8	(Intercept)	WASHC1	2.32714	5	1.34217e-06	0.000103819	3.62685	2.44804	4.80566	6.34323	5.43401	ENSG00000181404-WASHC1	18.2013
cd8	8	(Intercept)	SUDS3	1.27511	3	1.35197e-06	0.000103819	2.42782	1.63835	3.21728	6.34027	5.4271	ENSG00000111707-SUDS3	5.24625
cd8	8	(Intercept)	MRPL14	2.24756	5	1.35243e-06	0.000103819	3.46733	2.33982	4.59484	6.34013	5.42677	ENSG00000180992-MRPL14	19.0578
cd8	8	(Intercept)	ABHD11	0.63918	1	1.37187e-06	0.000103819	2.14551	1.44719	2.84383	6.33431	5.41322	ENSG00000106077-ABHD11	1.92719
cd8	8	(Intercept)	SHISA5	2.90353	5	1.38463e-06	0.000103819	4.24687	2.86377	5.62997	6.33054	5.40442	ENSG00000164054-SHISA5	31.3704
cd8	8	(Intercept)	LY6E	4.2779	5	1.38692e-06	0.000103819	6.03312	4.06808	7.99816	6.32987	5.40286	ENSG00000160932-LY6E	64.561
cd8	8	(Intercept)	NUDT5	1.81521	4	1.43488e-06	0.000103819	3.01718	2.0323	4.00206	6.31602	5.37057	ENSG00000165609-NUDT5	12.0985
cd8	8	(Intercept)	TAP1	2.56885	5	1.44242e-06	0.000103819	3.93164	2.64783	5.21544	6.31389	5.36559	ENSG00000168394-TAP1	21.4133
cd8	8	(Intercept)	PLSCR3	2.32414	5	1.47708e-06	0.000103819	3.64588	2.45355	4.8382	6.30423	5.34304	ENSG00000187838-PLSCR3	17.9872
cd8	8	(Intercept)	COASY	1.53659	4	1.49379e-06	0.000103819	2.57966	1.73541	3.42391	6.29965	5.33235	ENSG00000068120-COASY	8.77944
cd8	8	(Intercept)	P4HB	2.51837	5	1.54193e-06	0.000103819	3.76427	2.5298	4.99873	6.28675	5.30222	ENSG00000185624-P4HB	21.3062
cd8	8	(Intercept)	EIF2S2	2.64446	5	1.55711e-06	0.000103819	3.89165	2.6146	5.1687	6.28277	5.29291	ENSG00000125977-EIF2S2	25.0535
cd8	8	(Intercept)	ARHGAP27	0.988516	2	1.59402e-06	0.000103819	2.27959	1.53041	3.02878	6.27325	5.27066	ENSG00000159314-ARHGAP27	3.74732
cd8	8	(Intercept)	GIMAP7	3.8028	5	1.65155e-06	0.000103819	5.44576	3.6519	7.23962	6.25884	5.23697	ENSG00000179144-GIMAP7	57.6017
cd8	8	(Intercept)	SMNDC1	2.0685	4	1.65569e-06	0.000103819	3.23191	2.16713	4.29669	6.25783	5.23459	ENSG00000119953-SMNDC1	15.6317
cd8	8	(Intercept)	ACADM	1.63236	4	1.76191e-06	0.000103819	3.05297	2.04307	4.06287	6.23259	5.1755	ENSG00000117054-ACADM	11.349
cd8	8	(Intercept)	HSF2	1.09126	3	1.76309e-06	0.000103819	2.52869	1.69218	3.3652	6.23232	5.17487	ENSG00000025156-HSF2	5.56745
cd8	8	(Intercept)	CISD1	1.6177	4	1.77067e-06	0.000103819	3.07355	2.05651	4.09058	6.23058	5.17079	ENSG00000122873-CISD1	10.3854
cd8	8	(Intercept)	PLAC8	3.09956	5	1.87965e-06	0.000103819	4.51669	3.01629	6.01709	6.20637	5.11402	ENSG00000145287-PLAC8	33.5118
cd8	8	(Intercept)	ITK	2.77323	5	1.88662e-06	0.000103819	4.09369	2.73348	5.4539	6.20487	5.11051	ENSG00000113263-ITK	28.3726
cd8	8	(Intercept)	AUP1	2.58186	5	1.90636e-06	0.000103819	3.75598	2.50713	5.00483	6.20065	5.10061	ENSG00000115307-AUP1	25.4818
cd8	8	(Intercept)	CTSC	2.26413	5	1.91623e-06	0.000103819	3.59259	2.39767	4.78752	6.19856	5.0957	ENSG00000109861-CTSC	17.5589
cd8	8	(Intercept)	CYFIP2	2.485	5	1.91834e-06	0.000103819	3.72298	2.4846	4.96137	6.19812	5.09466	ENSG00000055163-CYFIP2	22.6981
cd8	8	(Intercept)	TMBIM6	3.39163	5	1.93408e-06	0.000103819	4.77705	3.1872	6.3669	6.19481	5.08689	ENSG00000139644-TMBIM6	43.7901
cd8	8	(Intercept)	GIGYF2	1.10833	3	1.93822e-06	0.000103819	2.55416	1.70399	3.40433	6.19394	5.08486	ENSG00000204120-GIGYF2	4.81799
cd8	8	(Intercept)	BRK1	3.06374	5	1.95644e-06	0.000103819	4.33688	2.89243	5.78132	6.19015	5.07597	ENSG00000254999-BRK1	36.4026
cd8	8	afterTRUE	RSAD2	0.869755	2	4.83193e-06	0.033466	-2.55176	-3.45465	-1.64887	-5.82679	3.64336	ENSG00000134321-RSAD2	3.74732
cd8	8	afterTRUE	JMJD6	0.953201	2	3.64359e-05	0.0788896	-2.14102	-3.01856	-1.26348	-5.0301	2.01728	ENSG00000070495-JMJD6	3.42612
cd8	8	afterTRUE	ABHD11	0.63918	1	4.22645e-05	0.0788896	-1.88291	-2.66366	-1.10217	-4.97215	1.89636	ENSG00000106077-ABHD11	1.92719
cd8	8	afterTRUE	C6orf203	0.82667	2	4.55614e-05	0.0788896	-1.94688	-2.75894	-1.13482	-4.94283	1.83509	ENSG00000130349-C6orf203	4.06852
cd8	8	afterTRUE	ZHX2	0.853151	2	6.81502e-05	0.0944016	-2.12301	-3.03758	-1.20844	-4.78585	1.50589	ENSG00000178764-ZHX2	2.89079
cd8	8	afterTRUE	TMEM115	0.965637	2	9.74382e-05	0.112476	-1.77317	-2.55992	-0.98642	-4.64663	1.21261	ENSG00000126062-TMEM115	4.38972
cd8	8	afterTRUE	ACSL6	0.937755	2	0.000131832	0.120498	-1.93306	-2.81304	-1.05308	-4.52893	0.963958	ENSG00000164398-ACSL6	2.89079
cd8	8	afterTRUE	IFI44	1.46318	4	0.000139183	0.120498	-2.26459	-3.30033	-1.22886	-4.50781	0.919268	ENSG00000137965-IFI44	9.52891
cd8	8	afterTRUE	OAS3	0.788442	2	0.000173575	0.133575	-1.81864	-2.66659	-0.970689	-4.42181	0.737226	ENSG00000111331-OAS3	2.46253
cd8	8	afterTRUE	IRF7	2.1276	5	0.000256071	0.150401	-2.57647	-3.82041	-1.33253	-4.27021	0.416032	ENSG00000185507-IRF7	17.4518
cd8	8	afterTRUE	LCORL	0.630916	1	0.000260578	0.150401	-1.6445	-2.43975	-0.849253	-4.2634	0.401601	ENSG00000178177-LCORL	1.606
cd8	8	afterTRUE	RMDN1	1.04228	3	0.000263939	0.150401	-1.90905	-2.83332	-0.98479	-4.2584	0.391001	ENSG00000176623-RMDN1	5.03212
cd8	8	afterTRUE	SLC25A4	0.959633	2	0.0002823	0.150401	-1.71357	-2.54834	-0.878803	-4.23215	0.335368	ENSG00000151729-SLC25A4	4.06852
cd8	8	afterTRUE	ANKFY1	0.833767	2	0.000332072	0.164281	-1.85439	-2.77151	-0.937276	-4.16871	0.200959	ENSG00000185722-ANKFY1	2.46253
cd8	8	afterTRUE	UBE2E2	0.690795	1	0.000378905	0.174953	-1.56965	-2.35567	-0.783627	-4.11711	0.0916765	ENSG00000182247-UBE2E2	2.03426
cd8	8	afterTRUE	PIAS4	0.992246	2	0.000437004	0.186204	-1.76227	-2.65689	-0.867651	-4.06124	-0.0265588	ENSG00000105229-PIAS4	3.31906
cd8	8	afterTRUE	ABCD4	1.01137	3	0.000527563	0.186204	-1.75067	-2.65587	-0.845476	-3.98737	-0.182743	ENSG00000119688-ABCD4	3.74732
cd8	8	afterTRUE	MAST4	0.797321	2	0.000546762	0.186204	-1.54355	-2.34448	-0.742629	-3.97333	-0.212399	ENSG00000069020-MAST4	2.89079
cd8	8	afterTRUE	ARHGAP27	0.988516	2	0.000548198	0.186204	-1.61384	-2.45146	-0.77623	-3.9723	-0.214575	ENSG00000159314-ARHGAP27	3.74732
cd8	8	afterTRUE	HSF2	1.09126	3	0.000564292	0.186204	-1.79679	-2.73203	-0.861547	-3.96093	-0.238584	ENSG00000025156-HSF2	5.56745
cd8	8	afterTRUE	DHRS13	1.10344	3	0.000564581	0.186204	-1.56861	-2.38512	-0.752094	-3.96073	-0.239009	ENSG00000167536-DHRS13	4.92505
cd8	8	afterTRUE	MX1	1.72521	4	0.000597786	0.188194	-2.49586	-3.80245	-1.18927	-3.93826	-0.286434	ENSG00000157601-MX1	13.1692
cd8	8	afterTRUE	GIGYF2	1.10833	3	0.000626112	0.188541	-1.80729	-2.7578	-0.856769	-3.92005	-0.324859	ENSG00000204120-GIGYF2	4.81799
cd8	8	afterTRUE	IFI44L	2.21122	5	0.000703973	0.198	-2.98278	-4.57023	-1.39534	-3.87388	-0.42216	ENSG00000137959-IFI44L	21.4133
cd8	8	afterTRUE	PELO	0.77688	2	0.0007147	0.198	-1.67676	-2.57051	-0.783007	-3.86792	-0.434716	ENSG00000152684-PELO	2.67666
cd8	8	afterTRUE	SUPT7L	1.22493	3	0.000856899	0.228265	-1.64594	-2.53982	-0.75206	-3.79628	-0.585404	ENSG00000119760-SUPT7L	5.67452
cd8	8	afterTRUE	BCAP29	1.22102	3	0.00094908	0.238769	-1.60306	-2.48303	-0.723095	-3.75585	-0.670272	ENSG00000075790-BCAP29	6.31692
cd8	8	afterTRUE	UPRT	0.752724	2	0.000988314	0.238769	-1.49224	-2.31489	-0.669592	-3.7398	-0.703921	ENSG00000094841-UPRT	2.35546
cd8	8	afterTRUE	MX2	1.93021	4	0.00102082	0.238769	-2.14644	-3.33381	-0.959069	-3.72698	-0.730802	ENSG00000183486-MX2	12.955
cd8	8	afterTRUE	ZYG11B	0.971896	2	0.00103423	0.238769	-1.58932	-2.46973	-0.708916	-3.7218	-0.741644	ENSG00000162378-ZYG11B	3.21199
cd8	8	afterTRUE	DCAF13	1.38811	3	0.00109737	0.245174	-1.79521	-2.79599	-0.794425	-3.69828	-0.790876	ENSG00000164934-DCAF13	6.53105
cd8	8	afterTRUE	PIGC	1.52372	4	0.00121831	0.254671	-1.74192	-2.72403	-0.759807	-3.65672	-0.877734	ENSG00000135845-PIGC	9.63597
cd8	8	afterTRUE	IFI35	1.83301	4	0.00123279	0.254671	-2.04522	-3.19983	-0.890622	-3.65202	-0.887547	ENSG00000068079-IFI35	11.4561
cd8	8	afterTRUE	PARP9	1.52303	4	0.00127284	0.254671	-1.81493	-2.8431	-0.786752	-3.63929	-0.914106	ENSG00000138496-PARP9	8.45824
cd8	8	afterTRUE	PTPN18	1.15285	3	0.00128696	0.254671	-1.69833	-2.66161	-0.735043	-3.63489	-0.923274	ENSG00000072135-PTPN18	5.24625
cd8	8	afterTRUE	HELZ2	0.620324	1	0.00162437	0.284087	-1.60248	-2.53527	-0.669699	-3.5419	-1.11669	ENSG00000130589-HELZ2	2.46253
cd8	8	afterTRUE	DEXI	0.890577	2	0.00165508	0.284087	-1.37662	-2.17964	-0.573608	-3.5344	-1.13225	ENSG00000182108-DEXI	3.31906
cd8	8	afterTRUE	XAF1	2.07206	4	0.00172693	0.284087	-2.19789	-3.48618	-0.909603	-3.51736	-1.16755	ENSG00000132530-XAF1	15.7388
cd8	8	afterTRUE	ARL1	1.41233	4	0.00173134	0.284087	-1.6839	-2.67121	-0.696601	-3.51634	-1.16967	ENSG00000120805-ARL1	8.13704
cd8	8	afterTRUE	NIN	1.37786	3	0.00176331	0.284087	-1.67135	-2.65334	-0.689358	-3.509	-1.18486	ENSG00000100503-NIN	7.38758
cd8	8	afterTRUE	ISG15	2.58916	5	0.00178084	0.284087	-2.63712	-4.18829	-1.08594	-3.50503	-1.19308	ENSG00000187608-ISG15	24.3041
cd8	8	afterTRUE	GIMAP5	1.73405	4	0.00181252	0.284087	-2.01989	-3.21041	-0.829366	-3.49795	-1.20772	ENSG00000196329-GIMAP5	12.4197
cd8	8	afterTRUE	TRIM25	0.593566	1	0.00185194	0.284087	-1.59257	-2.53355	-0.651583	-3.48931	-1.22559	ENSG00000121060-TRIM25	2.35546
cd8	8	afterTRUE	DNAJC4	2.11684	5	0.00192787	0.284087	-2.00352	-3.19282	-0.814214	-3.47316	-1.25896	ENSG00000110011-DNAJC4	16.4882
cd8	8	afterTRUE	THEM6	0.992316	2	0.0019312	0.284087	-1.54948	-2.46944	-0.629512	-3.47247	-1.26039	ENSG00000130193-THEM6	3.96146
cd8	8	afterTRUE	GRK6	1.40076	4	0.00193505	0.284087	-1.51838	-2.42009	-0.61667	-3.47167	-1.26205	ENSG00000198055-GRK6	8.02998
cd8	8	afterTRUE	IFNGR2	1.31208	3	0.00201914	0.284087	-1.85449	-2.96126	-0.747719	-3.45455	-1.29737	ENSG00000159128-IFNGR2	6.53105
cd8	8	afterTRUE	CS	1.24028	3	0.00214433	0.284087	-1.57898	-2.52799	-0.629977	-3.43031	-1.34731	ENSG00000062485-CS	6.85225
cd8	8	afterTRUE	TRAPPC2B	1.23175	3	0.00215922	0.284087	-1.5997	-2.56194	-0.637461	-3.42751	-1.35306	ENSG00000256060-TRAPPC2B	6.20985
cd8	8	afterTRUE	TMEM205	1.26794	3	0.00227337	0.284087	-1.65782	-2.66111	-0.654533	-3.40672	-1.39582	ENSG00000105518-TMEM205	6.95931
cd8	8	afterTRUE	LASP1	1.32348	3	0.00229687	0.284087	-1.60546	-2.57824	-0.632673	-3.40257	-1.40435	ENSG00000002834-LASP1	6.74518
cd8	8	afterTRUE	ARRDC3	1.11618	3	0.00229789	0.284087	-1.59839	-2.56694	-0.629837	-3.40239	-1.40472	ENSG00000113369-ARRDC3	5.46039
cd8	8	afterTRUE	STAMBPL1	1.20758	3	0.0023078	0.284087	-1.55906	-2.50426	-0.613856	-3.40065	-1.4083	ENSG00000138134-STAMBPL1	5.03212
cd8	8	afterTRUE	UNC50	1.54448	4	0.00233074	0.284087	-1.73403	-2.78656	-0.681512	-3.39665	-1.4165	ENSG00000115446-UNC50	10.8137
cd8	8	afterTRUE	GPR171	1.94636	4	0.0023343	0.284087	-1.91722	-3.08114	-0.753295	-3.39603	-1.41777	ENSG00000174946-GPR171	10.5996
cd8	8	afterTRUE	ACYP1	1.3846	3	0.00233593	0.284087	-1.5436	-2.48078	-0.606419	-3.39575	-1.41835	ENSG00000119640-ACYP1	6.74518
cd8	8	afterTRUE	AZI2	1.37942	3	0.002338	0.284087	-1.58092	-2.54086	-0.620979	-3.39539	-1.41909	ENSG00000163512-AZI2	5.99572
cd8	8	afterTRUE	SUDS3	1.27511	3	0.00251652	0.300508	-1.44088	-2.32353	-0.558231	-3.36561	-1.48015	ENSG00000111707-SUDS3	5.24625
cd8	8	afterTRUE	C1GALT1C1	0.982288	2	0.00265725	0.30926	-1.3988	-2.26132	-0.536272	-3.34355	-1.52529	ENSG00000171155-C1GALT1C1	4.28266
cd8	8	afterTRUE	TMEM245	1.22769	3	0.00267912	0.30926	-1.57921	-2.55396	-0.604472	-3.34022	-1.53209	ENSG00000106771-TMEM245	5.24625
cd8	8	afterTRUE	ENOPH1	1.64195	4	0.00281371	0.317848	-1.64663	-2.66909	-0.624184	-3.32031	-1.57275	ENSG00000145293-ENOPH1	9.63597
cd8	8	afterTRUE	HSH2D	1.08697	3	0.00284531	0.317848	-1.37276	-2.22631	-0.519198	-3.31577	-1.58201	ENSG00000196684-HSH2D	4.81799
cd8	8	afterTRUE	CRTC3	1.30101	3	0.00295786	0.320416	-1.35395	-2.19984	-0.508058	-3.29999	-1.61418	ENSG00000140577-CRTC3	5.99572
cd8	8	afterTRUE	CISD1	1.6177	4	0.00296082	0.320416	-1.8198	-2.95688	-0.682726	-3.29958	-1.61501	ENSG00000122873-CISD1	10.3854
cd8	8	afterTRUE	SUCLG1	2.1366	5	0.0030854	0.320626	-2.06075	-3.35497	-0.766535	-3.28279	-1.64918	ENSG00000163541-SUCLG1	16.167
cd8	8	afterTRUE	TLR1	0.512054	1	0.00311748	0.320626	-1.31036	-2.13437	-0.486355	-3.27857	-1.65776	ENSG00000174125-TLR1	2.03426
cd8	8	afterTRUE	STT3A	1.09294	3	0.00314177	0.320626	-1.54006	-2.50945	-0.570674	-3.2754	-1.66419	ENSG00000134910-STT3A	5.56745
cd8	8	afterTRUE	SETD2	1.75146	4	0.00327654	0.320626	-1.79187	-2.9257	-0.658048	-3.25826	-1.699	ENSG00000181555-SETD2	8.99358
cd8	8	afterTRUE	ISOC2	0.956051	2	0.00328741	0.320626	-1.43159	-2.33782	-0.525362	-3.2569	-1.70175	ENSG00000063241-ISOC2	4.06852
cd8	8	afterTRUE	OMA1	1.58499	4	0.00336538	0.320626	-1.59884	-2.61392	-0.58375	-3.24732	-1.72117	ENSG00000162600-OMA1	11.6702
cd8	8	afterTRUE	ACADM	1.63236	4	0.00340555	0.320626	-1.77576	-2.90486	-0.64666	-3.24247	-1.73101	ENSG00000117054-ACADM	11.349
cd8	8	afterTRUE	HCG18	1.05036	3	0.00340874	0.320626	-1.41852	-2.32058	-0.516462	-3.24209	-1.73178	ENSG00000231074-HCG18	5.24625
cd8	8	afterTRUE	ABI3	1.16859	3	0.00343338	0.320626	-1.63302	-2.67243	-0.593612	-3.23914	-1.73775	ENSG00000108798-ABI3	5.99572
cd8	8	afterTRUE	DCP2	1.86475	4	0.00353364	0.320626	-1.71326	-2.80772	-0.618798	-3.22736	-1.7616	ENSG00000172795-DCP2	11.9914
cd8	8	afterTRUE	SPTY2D1	1.08112	3	0.00356065	0.320626	-1.34777	-2.20958	-0.485957	-3.22424	-1.7679	ENSG00000179119-SPTY2D1	5.46039
cd8	8	afterTRUE	C2orf76	1.06148	3	0.00358359	0.320626	-1.41173	-2.31518	-0.508282	-3.22161	-1.77323	ENSG00000186132-C2orf76	3.74732
cd8	8	afterTRUE	PEX2	1.41567	4	0.00361608	0.320626	-1.58978	-2.60834	-0.571216	-3.21791	-1.7807	ENSG00000164751-PEX2	8.67238
cd8	8	afterTRUE	GPR89A	0.67135	1	0.00364698	0.320626	-1.45059	-2.38099	-0.520198	-3.21442	-1.78775	ENSG00000117262-GPR89A	3.10493
cd8	8	afterTRUE	DCAKD	0.944138	2	0.00370881	0.320626	-1.30967	-2.15149	-0.467856	-3.20752	-1.80167	ENSG00000172992-DCAKD	3.85439
cd8	8	afterTRUE	GLYR1	1.19941	3	0.00379084	0.320626	-1.60934	-2.64667	-0.572003	-3.19854	-1.81979	ENSG00000140632-GLYR1	5.99572
cd8	8	afterTRUE	STAG1	1.21091	3	0.00379406	0.320626	-1.6002	-2.63175	-0.568641	-3.1982	-1.82049	ENSG00000118007-STAG1	5.88865
cd8	8	afterTRUE	ACY1	0.847607	2	0.00379604	0.320626	-1.30876	-2.1525	-0.465022	-3.19798	-1.82092	ENSG00000243989-ACY1	2.56959
cd8	8	afterTRUE	CLYBL	0.776137	2	0.00398859	0.330269	-1.3981	-2.30521	-0.490997	-3.17765	-1.86189	ENSG00000125246-CLYBL	2.03426
cd8	8	afterTRUE	GNL3	1.47559	4	0.00403192	0.330269	-1.57481	-2.59799	-0.551622	-3.1732	-1.87083	ENSG00000163938-GNL3	8.77944
cd8	8	afterTRUE	POLR2J3_ENSG00000285437	0.501303	1	0.00406773	0.330269	-1.33863	-2.20937	-0.467897	-3.16956	-1.87815	ENSG00000285437-POLR2J3_ENSG00000285437	1.71306
cd8	8	afterTRUE	TTF1	1.31054	3	0.00413369	0.330269	-1.61688	-2.6708	-0.56295	-3.16294	-1.89147	ENSG00000125482-TTF1	5.67452
cd8	8	afterTRUE	RNF20	1.07971	3	0.00415615	0.330269	-1.34954	-2.22982	-0.469249	-3.16071	-1.89595	ENSG00000155827-RNF20	5.67452
cd8	8	afterTRUE	CLK3	1.47716	4	0.00420562	0.330269	-1.70265	-2.81498	-0.590313	-3.15583	-1.90574	ENSG00000179335-CLK3	7.06638
cd8	8	afterTRUE	AC073111.5	1.28268	3	0.00426525	0.330269	-1.40701	-2.32789	-0.48612	-3.15003	-1.91739	ENSG00000284691-AC073111.5	6.74518
cd8	8	afterTRUE	PPP2R5A	0.994261	2	0.00429168	0.330269	-1.42154	-2.35269	-0.490389	-3.14748	-1.9225	ENSG00000066027-PPP2R5A	3.96146
cd8	8	afterTRUE	BMI1	1.13516	3	0.00436923	0.332542	-1.54253	-2.55531	-0.529747	-3.14009	-1.93732	ENSG00000168283-BMI1	4.28266
cd8	8	afterTRUE	COA5	1.67405	4	0.0044425	0.334443	-1.60013	-2.65304	-0.547228	-3.13322	-1.95108	ENSG00000183513-COA5	10.8137
cd8	8	afterTRUE	FAM78A	1.05397	3	0.004539	0.338034	-1.26804	-2.10479	-0.431283	-3.12434	-1.96885	ENSG00000126882-FAM78A	4.28266
cd8	8	afterTRUE	USF1	1.18165	3	0.0045988	0.338844	-1.31281	-2.18061	-0.445009	-3.11893	-1.97968	ENSG00000158773-USF1	6.10278
cd8	8	afterTRUE	MRPL46	1.30196	3	0.00475599	0.346737	-1.46286	-2.43417	-0.491539	-3.10502	-2.00747	ENSG00000259494-MRPL46	7.60171
cd8	8	afterTRUE	BDH2	1.22106	3	0.00488891	0.352242	-1.40203	-2.33639	-0.467663	-3.0936	-2.03025	ENSG00000164039-BDH2	5.46039
cd8	8	afterTRUE	HLA-DQB1	0.813189	2	0.00494609	0.352242	-1.53998	-2.56788	-0.512075	-3.08878	-2.03986	ENSG00000179344-HLA-DQB1	2.56959
cd8	8	afterTRUE	OAS2	0.917543	2	0.00498408	0.352242	-1.55291	-2.59051	-0.515311	-3.08561	-2.04619	ENSG00000111335-OAS2	5.35332
cd8	8	afterTRUE	PURA	1.38423	3	0.00518742	0.36291	-1.58407	-2.64822	-0.519924	-3.069	-2.07923	ENSG00000185129-PURA	7.38758
cd8	8	afterTRUE	GGACT	0.639615	1	0.00534409	0.370131	-1.29878	-2.17481	-0.422755	-3.05663	-2.10381	ENSG00000134864-GGACT	3.21199
cd8	9	(Intercept)	IFIT1	0.868217	2	3.5164e-05	0.0116097	2.49372	1.47501	3.51243	5.04777	2.23127	ENSG00000185745-IFIT1	3.81992
cd8	9	(Intercept)	IFI44L	2.10141	4	4.64846e-05	0.0116097	3.80126	2.21407	5.38844	4.93859	1.9903	ENSG00000137959-IFI44L	14.734
cd8	9	(Intercept)	IRF7	2.5495	5	6.27177e-05	0.0116097	3.729	2.1342	5.32379	4.8216	1.73125	ENSG00000185507-IRF7	20.8731
cd8	9	(Intercept)	XAF1	2.46623	5	8.04078e-05	0.0116097	3.63271	2.04721	5.21821	4.72464	1.51604	ENSG00000132530-XAF1	19.3724
cd8	9	(Intercept)	RRP8	1.12732	3	0.000155684	0.0116097	2.305	1.24095	3.36906	4.46696	0.942569	ENSG00000132275-RRP8	4.36562
cd8	9	(Intercept)	MX1	2.02995	4	0.000159826	0.0116097	3.00745	1.61594	4.39896	4.45672	0.919752	ENSG00000157601-MX1	13.5061
cd8	9	(Intercept)	SLC25A19	0.615915	1	0.000160479	0.0116097	1.841	0.988888	2.69312	4.45513	0.916205	ENSG00000125454-SLC25A19	2.31924
cd8	9	(Intercept)	SNX17	2.65139	5	0.000178285	0.0116097	3.35624	1.78834	4.92413	4.41408	0.824739	ENSG00000115234-SNX17	21.5553
cd8	9	(Intercept)	TYMP	2.28817	5	0.000178642	0.0116097	3.08809	1.64521	4.53097	4.4133	0.823002	ENSG00000025708-TYMP	15.6889
cd8	9	(Intercept)	BST2	3.38812	5	0.000187593	0.0116097	4.13381	2.19394	6.07368	4.39422	0.780486	ENSG00000130303-BST2	37.2442
cd8	9	(Intercept)	ISG15	2.91011	5	0.000188116	0.0116097	3.76215	1.99625	5.52806	4.39313	0.778067	ENSG00000187608-ISG15	27.6944
cd8	9	(Intercept)	UIMC1	1.23633	3	0.000189065	0.0116097	2.26982	1.20392	3.33571	4.39117	0.773693	ENSG00000087206-UIMC1	5.3206
cd8	9	(Intercept)	IFI6	3.12748	5	0.000190508	0.0116097	4.02877	2.1356	5.92194	4.3882	0.76708	ENSG00000126709-IFI6	32.06
cd8	9	(Intercept)	RTP4	0.889898	2	0.00023505	0.0116097	2.20079	1.14691	3.25467	4.30616	0.584314	ENSG00000136514-RTP4	3.00136
cd8	9	(Intercept)	PBDC1	2.08125	4	0.000241356	0.0116097	2.98519	1.55225	4.41814	4.29582	0.561278	ENSG00000102390-PBDC1	14.3247
cd8	9	(Intercept)	SASS6	0.878971	2	0.000263843	0.0116097	1.99186	1.02792	2.95579	4.26101	0.483756	ENSG00000156876-SASS6	3.13779
cd8	9	(Intercept)	EIF2AK2	2.39197	5	0.000278256	0.0116097	3.06227	1.57305	4.5515	4.24022	0.437462	ENSG00000055332-EIF2AK2	17.3261
cd8	9	(Intercept)	TRMT2B	0.758349	2	0.000280306	0.0116097	1.841	0.945094	2.73691	4.23735	0.431075	ENSG00000188917-TRMT2B	2.72851
cd8	9	(Intercept)	RTCA	1.52955	4	0.000283035	0.0116097	2.6326	1.35032	3.91487	4.23356	0.42264	ENSG00000137996-RTCA	7.23056
cd8	9	(Intercept)	TMEM106C	1.38212	3	0.000310406	0.0116097	2.47005	1.2566	3.68351	4.19745	0.342282	ENSG00000134291-TMEM106C	8.04911
cd8	9	(Intercept)	PTPN6	3.16875	5	0.000313976	0.0116097	3.77992	1.92099	5.63886	4.19298	0.332326	ENSG00000111679-PTPN6	32.8786
cd8	9	(Intercept)	FAF1	0.789814	2	0.000318564	0.0116097	1.99186	1.01095	2.97276	4.1873	0.319697	ENSG00000185104-FAF1	2.31924
cd8	9	(Intercept)	EI24	1.51686	4	0.000319685	0.0116097	2.40659	1.22105	3.59213	4.18593	0.316638	ENSG00000149547-EI24	7.23056
cd8	9	(Intercept)	PPP2R3C	1.64257	4	0.000319939	0.0116097	2.40642	1.22088	3.59195	4.18562	0.315946	ENSG00000092020-PPP2R3C	9.14052
cd8	9	(Intercept)	SQOR	1.45958	3	0.000320753	0.0116097	2.24136	1.13688	3.34585	4.18462	0.313734	ENSG00000137767-SQOR	6.95771
cd8	9	(Intercept)	TMBIM4	1.341	3	0.000323385	0.0116097	2.32439	1.17812	3.47067	4.18142	0.30662	ENSG00000155957-TMBIM4	5.72988
cd8	9	(Intercept)	FKBP2	2.64087	5	0.00033121	0.0116097	3.24061	1.63891	4.8423	4.17206	0.285803	ENSG00000173486-FKBP2	21.146
cd8	9	(Intercept)	MAPKAPK3	1.60475	4	0.000333753	0.0116097	2.47005	1.24833	3.69177	4.16907	0.279142	ENSG00000114738-MAPKAPK3	8.32196
cd8	9	(Intercept)	TMEM219	2.63359	5	0.000334697	0.0116097	3.19905	1.61634	4.78176	4.16796	0.276682	ENSG00000149932-TMEM219	22.101
cd8	9	(Intercept)	C4orf3	3.52339	5	0.000337618	0.0116097	4.089	2.06434	6.11367	4.16456	0.269117	ENSG00000164096-C4orf3	45.2933
cd8	9	(Intercept)	PLSCR1	2.09608	4	0.000341427	0.0116097	2.83573	1.43014	4.24132	4.16017	0.259348	ENSG00000188313-PLSCR1	13.779
cd8	9	(Intercept)	SNTB1	0.789213	2	0.000343511	0.0116097	1.841	0.92795	2.75406	4.15779	0.25405	ENSG00000172164-SNTB1	2.45566
cd8	9	(Intercept)	TXNDC12	2.24299	5	0.000344077	0.0116097	2.8015	1.41187	4.19113	4.15714	0.252616	ENSG00000117862-TXNDC12	15.0068
cd8	9	(Intercept)	OAS2	1.40306	3	0.0003448	0.0116097	2.39689	1.20772	3.58606	4.15632	0.250789	ENSG00000111335-OAS2	7.77626
cd8	9	(Intercept)	TMBIM1	2.03025	4	0.000348791	0.0116097	2.88626	1.45275	4.31977	4.15181	0.240768	ENSG00000135926-TMBIM1	14.0518
cd8	9	(Intercept)	TRIM69	1.47779	4	0.000359058	0.0116097	2.53085	1.27041	3.79129	4.14045	0.215506	ENSG00000185880-TRIM69	6.82128
cd8	9	(Intercept)	SP140	1.74904	4	0.000360766	0.0116097	2.30063	1.15433	3.44693	4.13859	0.211376	ENSG00000079263-SP140	9.00409
cd8	9	(Intercept)	SP100	3.18341	5	0.000363795	0.0116097	3.71756	1.8638	5.57132	4.13532	0.204094	ENSG00000067066-SP100	32.6057
cd8	9	(Intercept)	CDK6	1.68932	4	0.000370678	0.0116097	2.47754	1.23992	3.71517	4.12797	0.187772	ENSG00000105810-CDK6	6.68486
cd8	9	(Intercept)	SLBP	1.91818	4	0.000370828	0.0116097	2.7113	1.35685	4.06574	4.12781	0.187419	ENSG00000163950-SLBP	10.9141
cd8	9	(Intercept)	PREX1	2.19414	5	0.000370858	0.0116097	2.80544	1.40396	4.20693	4.12778	0.187349	ENSG00000124126-PREX1	12.824
cd8	9	(Intercept)	OAS3	0.628516	1	0.000376499	0.0116097	1.76885	0.883935	2.65376	4.12187	0.174204	ENSG00000111331-OAS3	2.72851
cd8	9	(Intercept)	SEC61A1	1.89082	4	0.000378354	0.0116097	2.47152	1.2345	3.70854	4.11994	0.169923	ENSG00000058262-SEC61A1	9.82265
cd8	9	(Intercept)	NRBP1	2.35141	5	0.000380137	0.0116097	2.92593	1.46082	4.39104	4.1181	0.165828	ENSG00000115216-NRBP1	17.4625
cd8	9	(Intercept)	MRPL32	0.951233	2	0.000386023	0.0116097	1.96461	0.979421	2.9498	4.11208	0.152449	ENSG00000106591-MRPL32	4.36562
cd8	9	(Intercept)	FAM96B	2.93578	5	0.000389217	0.0116097	3.44026	1.71372	5.16679	4.10885	0.145273	ENSG00000166595-FAM96B	30.1501
cd8	9	(Intercept)	TRGC1	2.53555	5	0.000393336	0.0116097	3.08624	1.53582	4.63666	4.10472	0.136106	ENSG00000211689-TRGC1	19.7817
cd8	9	(Intercept)	WDFY1	1.11157	3	0.000397453	0.0116097	1.95839	0.973581	2.9432	4.10064	0.127037	ENSG00000085449-WDFY1	4.7749
cd8	9	(Intercept)	LAMP1	2.54931	5	0.000397875	0.0116097	3.01783	1.50011	4.53555	4.10022	0.126113	ENSG00000185896-LAMP1	20.191
cd8	9	(Intercept)	FAM199X	0.891477	2	0.0004028	0.0116097	1.96461	0.975409	2.95381	4.0954	0.115399	ENSG00000123575-FAM199X	3.00136
cd8	9	(Intercept)	CFDP1	1.86747	4	0.000404673	0.0116097	2.43578	1.20879	3.66276	4.09358	0.11136	ENSG00000153774-CFDP1	10.2319
cd8	9	(Intercept)	CAMK2N1	0.703949	1	0.00041033	0.0116097	1.65146	0.818457	2.48447	4.08814	0.099269	ENSG00000162545-CAMK2N1	2.18281
cd8	9	(Intercept)	ATF4	1.60754	4	0.000413091	0.0116097	2.55626	1.26604	3.84648	4.08551	0.0934285	ENSG00000128272-ATF4	8.86767
cd8	9	(Intercept)	GIMAP2	1.819	4	0.000413503	0.0116097	2.70008	1.33714	4.06302	4.08511	0.0925607	ENSG00000106560-GIMAP2	9.5498
cd8	9	(Intercept)	RPP21	1.99031	4	0.000414113	0.0116097	2.53366	1.25455	3.81278	4.08454	0.0912772	ENSG00000241370-RPP21	11.3233
cd8	9	(Intercept)	ATP2B4	2.18616	5	0.000416481	0.0116097	2.72101	1.34656	4.09547	4.0823	0.0863111	ENSG00000058668-ATP2B4	15.2797
cd8	9	(Intercept)	SAMD9	2.52387	5	0.000418269	0.0116097	3.06574	1.51652	4.61496	4.08062	0.0825802	ENSG00000205413-SAMD9	16.5075
cd8	9	(Intercept)	KIAA1468	1.2967	3	0.000426957	0.0116097	2.26982	1.12053	3.4191	4.07255	0.0646759	ENSG00000134444-KIAA1468	5.04775
cd8	9	(Intercept)	ATP6V1E1	1.63743	4	0.000433466	0.0116097	2.40642	1.18619	3.62664	4.06662	0.0514985	ENSG00000131100-ATP6V1E1	8.45839
cd8	9	(Intercept)	VPS13C	2.58478	5	0.00043461	0.0116097	3.09528	1.52535	4.66522	4.06558	0.0492018	ENSG00000129003-VPS13C	17.8718
cd8	9	(Intercept)	SLC30A6	0.994857	2	0.000435011	0.0116097	2.06401	1.01705	3.11098	4.06522	0.0484002	ENSG00000152683-SLC30A6	3.81992
cd8	9	(Intercept)	ENY2	2.59017	5	0.000448458	0.0116097	3.03374	1.49035	4.57714	4.05327	0.0218854	ENSG00000120533-ENY2	20.6003
cd8	9	(Intercept)	LPIN1	1.47232	4	0.000449819	0.0116097	2.54071	1.24776	3.83366	4.05209	0.0192461	ENSG00000134324-LPIN1	7.63984
cd8	9	(Intercept)	ZNF511	2.05114	4	0.00045021	0.0116097	2.82804	1.38875	4.26732	4.05174	0.0184887	ENSG00000198546-ZNF511	14.3247
cd8	9	(Intercept)	HELB	1.13282	3	0.000450514	0.0116097	1.96461	0.964686	2.96453	4.05148	0.0179007	ENSG00000127311-HELB	4.7749
cd8	9	(Intercept)	YPEL3	2.15337	4	0.000450985	0.0116097	2.62942	1.291	3.96785	4.05107	0.0169917	ENSG00000090238-YPEL3	13.3697
cd8	9	(Intercept)	SREK1IP1	2.27363	5	0.000454223	0.0116097	2.7523	1.35035	4.15424	4.04826	0.01076	ENSG00000153006-SREK1IP1	14.5975
cd8	9	(Intercept)	TMEM87A	1.98281	4	0.000455379	0.0116097	2.55847	1.25493	3.86201	4.04726	0.00854531	ENSG00000103978-TMEM87A	10.7776
cd8	9	(Intercept)	MED31	1.40658	3	0.000457586	0.0116097	2.39251	1.17296	3.61207	4.04536	0.00433597	ENSG00000108590-MED31	8.45839
cd8	9	(Intercept)	BRD2	2.83139	5	0.000457763	0.0116097	3.27314	1.60464	4.94165	4.04521	0.00399806	ENSG00000204256-BRD2	26.603
cd8	9	(Intercept)	PRDX6	2.80119	5	0.000459007	0.0116097	3.32641	1.63031	5.02252	4.04415	0.00163453	ENSG00000117592-PRDX6	24.2838
cd8	9	(Intercept)	SSFA2	0.544966	1	0.000459226	0.0116097	1.66586	0.816415	2.51531	4.04396	0.0012186	ENSG00000138434-SSFA2	1.63711
cd8	9	(Intercept)	MCFD2	0.737587	1	0.000461306	0.0116097	1.78947	0.876592	2.70234	4.04219	-0.00271741	ENSG00000180398-MCFD2	2.45566
cd8	9	(Intercept)	TSEN34	1.41613	3	0.000463589	0.0116097	2.19046	1.07248	3.30843	4.04025	-0.00701692	ENSG00000170892-TSEN34	6.13915
cd8	9	(Intercept)	NDUFAF1	0.922627	2	0.000464134	0.0116097	1.92822	0.943976	2.91246	4.03979	-0.00803985	ENSG00000137806-NDUFAF1	3.27422
cd8	9	(Intercept)	CCDC90B	1.83305	4	0.000466374	0.0116097	2.52648	1.23625	3.8167	4.0379	-0.0122328	ENSG00000137500-CCDC90B	11.1869
cd8	9	(Intercept)	HNRNPH3	2.43545	5	0.000467709	0.0116097	2.98209	1.45877	4.50541	4.03677	-0.0147232	ENSG00000096746-HNRNPH3	21.9645
cd8	9	(Intercept)	PRIMPOL	1.03386	2	0.000467808	0.0116097	2.04681	1.00123	3.09238	4.03669	-0.0149068	ENSG00000164306-PRIMPOL	4.7749
cd8	9	(Intercept)	ZBTB17	0.79096	2	0.000468877	0.0116097	1.841	0.90035	2.78166	4.03579	-0.0168946	ENSG00000116809-ZBTB17	3.13779
cd8	9	(Intercept)	CCNB1IP1	1.1378	3	0.000473293	0.0116097	2.20079	1.07528	3.3263	4.03211	-0.0250605	ENSG00000100814-CCNB1IP1	5.3206
cd8	9	(Intercept)	ARRB2	2.81551	5	0.000475956	0.0116097	3.2936	1.60829	4.97891	4.02991	-0.0299467	ENSG00000141480-ARRB2	25.3752
cd8	9	(Intercept)	ZCCHC17	1.73669	4	0.000480314	0.0116097	2.305	1.1245	3.4855	4.02633	-0.0378846	ENSG00000121766-ZCCHC17	7.91269
cd8	9	(Intercept)	C6orf47	1.12623	3	0.000485006	0.0116097	2.08027	1.01386	3.14669	4.02251	-0.0463517	ENSG00000204439-C6orf47	4.50205
cd8	9	(Intercept)	KEAP1	1.63526	4	0.000485749	0.0116097	2.39689	1.16798	3.6258	4.02191	-0.047686	ENSG00000079999-KEAP1	8.45839
cd8	9	(Intercept)	ADAR	2.46933	5	0.000486291	0.0116097	2.98193	1.4529	4.51096	4.02147	-0.0486566	ENSG00000160710-ADAR	17.5989
cd8	9	(Intercept)	TMBIM6	3.7185	5	0.000487987	0.0116097	4.11129	2.00244	6.22013	4.0201	-0.0516892	ENSG00000139644-TMBIM6	50.8868
cd8	9	(Intercept)	GTPBP6	0.826236	2	0.000493257	0.0116097	1.76885	0.860581	2.67711	4.01588	-0.0610439	ENSG00000178605-GTPBP6	2.45566
cd8	9	(Intercept)	PSIP1	2.14671	4	0.000494854	0.0116097	2.86382	1.39284	4.33479	4.01461	-0.0638601	ENSG00000164985-PSIP1	15.1432
cd8	9	(Intercept)	CPSF7	1.17497	3	0.000494894	0.0116097	2.08199	1.01259	3.1514	4.01458	-0.0639314	ENSG00000149532-CPSF7	5.8663
cd8	9	(Intercept)	NT5C3A	2.28007	5	0.000496874	0.0116097	2.80037	1.36141	4.23933	4.01301	-0.0674083	ENSG00000122643-NT5C3A	13.3697
cd8	9	(Intercept)	COPS8	2.08686	4	0.000501731	0.0116097	2.66763	1.29557	4.03968	4.00919	-0.0758808	ENSG00000198612-COPS8	11.0505
cd8	9	(Intercept)	BTN3A2	2.79497	5	0.000502527	0.0116097	3.19905	1.5534	4.84469	4.00857	-0.0772609	ENSG00000186470-BTN3A2	26.1937
cd8	9	(Intercept)	C1D	2.63419	5	0.000503332	0.0116097	3.05715	1.48425	4.63004	4.00794	-0.0786554	ENSG00000197223-C1D	21.4188
cd8	9	(Intercept)	WBP2	2.1398	4	0.000504878	0.0116097	2.62942	1.27619	3.98266	4.00673	-0.0813268	ENSG00000132471-WBP2	13.5061
cd8	9	(Intercept)	MAP1LC3B	2.77877	5	0.000506212	0.0116097	3.15922	1.5329	4.78555	4.00569	-0.083625	ENSG00000140941-MAP1LC3B	25.5116
cd8	9	(Intercept)	CCT8	2.55996	5	0.000509331	0.0116097	3.03374	1.47107	4.59641	4.00328	-0.0889758	ENSG00000156261-CCT8	18.4175
cd8	9	(Intercept)	CCND3	3.73798	5	0.000511327	0.0116097	4.10087	1.98772	6.21402	4.00174	-0.0923822	ENSG00000112576-CCND3	52.3874
cd8	9	(Intercept)	IFI16	3.05241	5	0.000511748	0.0116097	3.43327	1.66399	5.20256	4.00142	-0.0930985	ENSG00000163565-IFI16	31.6508
cd8	9	(Intercept)	DDX58	0.925551	2	0.000513143	0.0116097	1.92822	0.934273	2.92216	4.00035	-0.0954704	ENSG00000107201-DDX58	4.36562
cd8	9	(Intercept)	NBAS	1.14789	3	0.000516292	0.0116097	1.96461	0.951296	2.97792	3.99794	-0.100799	ENSG00000151779-NBAS	4.09277
cd8	9	afterTRUE	IFIT1	0.868217	2	0.00115771	0.999772	-2.03188	-3.17083	-0.892922	-3.67871	-4.49308	ENSG00000185745-IFIT1	3.81992
cd8	9	afterTRUE	SLC25A19	0.615915	1	0.00286274	0.999772	-1.53136	-2.48406	-0.578667	-3.31458	-4.50804	ENSG00000125454-SLC25A19	2.31924
cd8	9	afterTRUE	SSFA2	0.544966	1	0.0055462	0.999772	-1.40112	-2.35083	-0.45141	-3.0422	-4.51949	ENSG00000138434-SSFA2	1.63711
cd8	9	afterTRUE	OAS3	0.628516	1	0.00657584	0.999772	-1.42541	-2.41478	-0.436052	-2.97091	-4.5225	ENSG00000111331-OAS3	2.72851
cd8	9	afterTRUE	TOP2B	1.2317	3	0.00702061	0.999772	1.53963	0.46099	2.61826	2.94337	-4.52367	ENSG00000077097-TOP2B	6.68486
cd8	9	afterTRUE	PSMD1	1.48013	4	0.00747777	0.999772	1.85016	0.542135	3.15818	2.91674	-4.5248	ENSG00000173692-PSMD1	9.41337
cd8	9	afterTRUE	PJA2	1.2972	3	0.00760156	0.999772	1.6215	0.472397	2.7706	2.90979	-4.52509	ENSG00000198961-PJA2	8.18554
cd8	9	afterTRUE	LONP1	0.594142	1	0.00829814	0.999772	-1.38148	-2.37317	-0.389803	-2.87262	-4.52667	ENSG00000196365-LONP1	1.77353
cd8	9	afterTRUE	RTP4	0.889898	2	0.0083947	0.999772	-1.63861	-2.81689	-0.460337	-2.8677	-4.52688	ENSG00000136514-RTP4	3.00136
cd8	9	afterTRUE	FAF1	0.789814	2	0.0092745	0.999772	-1.50255	-2.59924	-0.405866	-2.82521	-4.52868	ENSG00000185104-FAF1	2.31924
cd8	9	afterTRUE	ZDHHC3	1.34137	3	0.00973884	0.999772	1.67671	0.443785	2.90963	2.80431	-4.52957	ENSG00000163812-ZDHHC3	6.82128
cd8	9	afterTRUE	REXO2	1.50376	4	0.0100282	0.999772	1.8797	0.491295	3.26811	2.79175	-4.5301	ENSG00000076043-REXO2	11.3233
cd8	9	afterTRUE	TRMT2B	0.758349	2	0.0101629	0.999772	-1.35332	-2.35498	-0.351661	-2.78602	-4.53034	ENSG00000188917-TRMT2B	2.72851
cd8	9	afterTRUE	NFYC	1.33162	3	0.0110197	0.999772	1.66452	0.416923	2.91212	2.75118	-4.53182	ENSG00000066136-NFYC	7.50341
cd8	9	afterTRUE	UCKL1	1.2298	3	0.011028	0.999772	1.53725	0.38491	2.6896	2.75086	-4.53183	ENSG00000198276-UCKL1	6.68486
cd8	9	afterTRUE	DNAJC27	0.643131	1	0.0126153	0.999772	-1.27841	-2.25746	-0.299369	-2.69261	-4.53429	ENSG00000115137-DNAJC27	2.04638
cd8	9	afterTRUE	ACTR1B	1.34285	3	0.0130373	0.999772	1.67856	0.386198	2.97092	2.67829	-4.5349	ENSG00000115073-ACTR1B	10.0955
cd8	9	afterTRUE	SASS6	0.878971	2	0.0135422	0.999772	-1.39111	-2.46882	-0.313391	-2.66171	-4.5356	ENSG00000156876-SASS6	3.13779
cd8	9	afterTRUE	MCFD2	0.737587	1	0.0137038	0.999772	-1.31485	-2.33548	-0.294225	-2.65652	-4.53582	ENSG00000180398-MCFD2	2.45566
cd8	9	afterTRUE	SNTB1	0.789213	2	0.0137272	0.999772	-1.31474	-2.33556	-0.293913	-2.65578	-4.53585	ENSG00000172164-SNTB1	2.45566
cd8	9	afterTRUE	SRP14-AS1	0.566958	1	0.0142559	0.999772	-1.1367	-2.02482	-0.248582	-2.63924	-4.53655	ENSG00000248508-SRP14-AS1	1.63711
cd8	9	afterTRUE	ALDH16A1	1.02957	2	0.0145667	0.999772	1.28696	0.277826	2.2961	2.62978	-4.53695	ENSG00000161618-ALDH16A1	4.63847
cd8	9	afterTRUE	ANK3	0.539005	1	0.0146502	0.999772	-1.45706	-2.60066	-0.313456	-2.62728	-4.53705	ENSG00000151150-ANK3	1.36426
cd8	9	afterTRUE	CAMK2N1	0.703949	1	0.0148142	0.999772	-1.18439	-2.11572	-0.253064	-2.62239	-4.53726	ENSG00000162545-CAMK2N1	2.18281
cd8	9	afterTRUE	GOLGB1	1.22145	3	0.0148419	0.999772	1.52681	0.32585	2.72777	2.62157	-4.53729	ENSG00000173230-GOLGB1	7.50341
cd8	9	afterTRUE	AL133415.1	1.32937	3	0.015371	0.999772	1.66171	0.346916	2.97651	2.60616	-4.53794	ENSG00000234961-AL133415.1	7.63984
cd8	9	afterTRUE	ELP5	1.25448	3	0.0154762	0.999772	1.5681	0.325939	2.81026	2.60316	-4.53807	ENSG00000170291-ELP5	8.86767
cd8	9	afterTRUE	DNAJC13	0.783353	2	0.0160896	0.999772	-1.3639	-2.45146	-0.276333	-2.58601	-4.53879	ENSG00000138246-DNAJC13	2.59209
cd8	9	afterTRUE	ZNF337	0.562855	1	0.0164864	0.999772	-1.14183	-2.05613	-0.227534	-2.57524	-4.53924	ENSG00000130684-ZNF337	1.50068
cd8	9	afterTRUE	ZBTB17	0.79096	2	0.0165487	0.999772	-1.31256	-2.36424	-0.260872	-2.57358	-4.53931	ENSG00000116809-ZBTB17	3.13779
cd8	9	afterTRUE	MARCH2	0.547218	1	0.0169492	0.999772	-1.16138	-2.09578	-0.226981	-2.56299	-4.53976	ENSG00000099785-MARCH2	1.50068
cd8	9	afterTRUE	NSUN6	1.17056	3	0.0172006	0.999772	1.4632	0.282963	2.64344	2.55646	-4.54003	ENSG00000241058-NSUN6	6.82128
cd8	9	afterTRUE	CSNK1D	1.68754	4	0.0173618	0.999772	1.66706	0.320206	3.01392	2.55232	-4.54021	ENSG00000141551-CSNK1D	11.4598
cd8	9	afterTRUE	RRP8	1.12732	3	0.0173869	0.999772	-1.47211	-2.66176	-0.282461	-2.55168	-4.54023	ENSG00000132275-RRP8	4.36562
cd8	9	afterTRUE	HTRA2	1.11029	3	0.0187406	0.999772	1.38786	0.251432	2.52429	2.5183	-4.54163	ENSG00000115317-HTRA2	7.36698
cd8	9	afterTRUE	GNL1	1.07383	3	0.0188185	0.999772	1.34229	0.242368	2.44221	2.51645	-4.54171	ENSG00000204590-GNL1	5.72988
cd8	9	afterTRUE	UNC119	1.19627	3	0.0189673	0.999772	1.49534	0.268288	2.72239	2.51293	-4.54186	ENSG00000109103-UNC119	7.23056
cd8	9	afterTRUE	ASL	1.10656	3	0.0192525	0.999772	1.3832	0.245147	2.52125	2.50626	-4.54214	ENSG00000126522-ASL	4.91132
cd8	9	afterTRUE	FAM199X	0.891477	2	0.0194767	0.999772	-1.34142	-2.44737	-0.235456	-2.50108	-4.54235	ENSG00000123575-FAM199X	3.00136
cd8	9	afterTRUE	LCMT1	1.21941	3	0.0203444	0.999772	1.52427	0.257658	2.79088	2.48155	-4.54317	ENSG00000205629-LCMT1	7.50341
cd8	9	afterTRUE	CD99L2	0.673681	1	0.0206225	0.999772	-1.28206	-2.35003	-0.214091	-2.47545	-4.54342	ENSG00000102181-CD99L2	1.90996
cd8	9	afterTRUE	SNX10	1.08134	3	0.0206378	0.999772	1.35168	0.225564	2.47779	2.47511	-4.54344	ENSG00000086300-SNX10	5.04775
cd8	9	afterTRUE	RALA	1.05484	3	0.0207038	0.999772	1.31855	0.219399	2.4177	2.47368	-4.5435	ENSG00000006451-RALA	5.72988
cd8	9	afterTRUE	LRMP	1.09956	3	0.0207945	0.999772	1.37445	0.22779	2.52112	2.47171	-4.54358	ENSG00000118308-LRMP	4.7749
cd8	9	afterTRUE	IFI44L	2.10141	4	0.0209151	0.999772	-2.12481	-3.89934	-0.350278	-2.46911	-4.54369	ENSG00000137959-IFI44L	14.734
cd8	9	afterTRUE	ARL8A	0.601137	1	0.0214763	0.999772	-1.09398	-2.01205	-0.175911	-2.45719	-4.54419	ENSG00000143862-ARL8A	1.77353
cd8	9	afterTRUE	JAK3	1.03839	2	0.0216291	0.999772	1.29799	0.207296	2.38868	2.45399	-4.54432	ENSG00000105639-JAK3	5.72988
cd8	9	afterTRUE	ZNF830	0.986561	2	0.021888	0.999772	1.2332	0.194677	2.27173	2.44862	-4.54454	ENSG00000198783-ZNF830	4.36562
cd8	9	afterTRUE	MAP3K13	0.92614	2	0.0220313	0.999772	1.15768	0.18158	2.13377	2.44567	-4.54467	ENSG00000073803-MAP3K13	3.68349
cd8	9	afterTRUE	DNAJC14	0.692648	1	0.0228328	0.999772	-1.19852	-2.21577	-0.181263	-2.42951	-4.54534	ENSG00000135392-DNAJC14	2.59209
cd8	9	afterTRUE	MAF	1.16679	3	0.0228438	0.999772	1.45849	0.22047	2.6965	2.42929	-4.54535	ENSG00000178573-MAF	6.41201
cd8	9	afterTRUE	ARMC10	0.989306	2	0.023737	0.999772	1.23663	0.179362	2.2939	2.4119	-4.54607	ENSG00000170632-ARMC10	4.09277
cd8	9	afterTRUE	CDK9	1.0581	3	0.0237759	0.999772	1.32262	0.191485	2.45376	2.41115	-4.5461	ENSG00000136807-CDK9	5.3206
cd8	9	afterTRUE	RPAP3	1.03802	2	0.0238879	0.999772	1.29752	0.186867	2.40817	2.40902	-4.54619	ENSG00000005175-RPAP3	4.91132
cd8	9	afterTRUE	STK25	1.21456	3	0.0243697	0.999772	1.51819	0.213728	2.82266	2.39993	-4.54657	ENSG00000115694-STK25	7.23056
cd8	9	afterTRUE	COPA	1.11956	3	0.0245348	0.999772	1.39945	0.19547	2.60343	2.39686	-4.54669	ENSG00000122218-COPA	7.09413
cd8	9	afterTRUE	GTPBP6	0.826236	2	0.0247627	0.999772	-1.17826	-2.19374	-0.162791	-2.39264	-4.54687	ENSG00000178605-GTPBP6	2.45566
cd8	9	afterTRUE	RMDN3	0.99753	2	0.0252231	0.999772	1.24691	0.168487	2.32534	2.38424	-4.54722	ENSG00000137824-RMDN3	5.18417
cd8	9	afterTRUE	DIP2A	1.5918	4	0.0254857	0.999772	1.54739	0.206428	2.88835	2.37951	-4.54741	ENSG00000160305-DIP2A	9.95907
cd8	9	afterTRUE	PATL1	1.07233	3	0.0258467	0.999772	1.34042	0.17567	2.50517	2.37308	-4.54768	ENSG00000166889-PATL1	5.59345
cd8	9	afterTRUE	NUBP2	1.64503	4	0.0258962	0.999772	1.52631	0.199543	2.85307	2.37221	-4.54771	ENSG00000095906-NUBP2	11.3233
cd8	9	afterTRUE	MRPL32	0.951233	2	0.02594	0.999772	-1.26672	-2.36819	-0.165246	-2.37143	-4.54775	ENSG00000106591-MRPL32	4.36562
cd8	9	afterTRUE	TNFAIP3	1.59041	4	0.0260028	0.999772	1.54565	0.201005	2.89029	2.37032	-4.54779	ENSG00000118503-TNFAIP3	8.73124
cd8	9	afterTRUE	ITFG2	1.06192	3	0.0260031	0.999772	1.32739	0.17262	2.48217	2.37032	-4.54779	ENSG00000111203-ITFG2	6.82128
cd8	9	afterTRUE	YBEY	0.998663	2	0.0262007	0.999772	1.24833	0.160748	2.33591	2.36686	-4.54793	ENSG00000182362-YBEY	5.45703
cd8	9	afterTRUE	ELP2	1.03419	2	0.0263635	0.999772	1.29273	0.165114	2.42035	2.36402	-4.54805	ENSG00000134759-ELP2	5.59345
cd8	9	afterTRUE	MAN2B1	1.00629	2	0.0264626	0.999772	1.25786	0.159861	2.35586	2.3623	-4.54812	ENSG00000104774-MAN2B1	4.50205
cd8	9	afterTRUE	ARHGAP10	1.03487	2	0.0265245	0.999772	1.29359	0.16389	2.42329	2.36123	-4.54817	ENSG00000071205-ARHGAP10	5.59345
cd8	9	afterTRUE	ENDOD1	0.808135	2	0.0267296	0.999772	-1.20089	-2.25121	-0.150575	-2.3577	-4.54831	ENSG00000149218-ENDOD1	3.13779
cd8	9	afterTRUE	NDUFAF1	0.922627	2	0.0268593	0.999772	-1.25699	-2.3574	-0.156572	-2.35547	-4.5484	ENSG00000137806-NDUFAF1	3.27422
cd8	9	afterTRUE	SLC30A6	0.994857	2	0.0269262	0.999772	-1.33645	-2.50699	-0.165902	-2.35433	-4.54845	ENSG00000152683-SLC30A6	3.81992
cd8	9	afterTRUE	TPD52L2	1.10548	3	0.0273088	0.999772	1.38186	0.168199	2.59551	2.34785	-4.54872	ENSG00000101150-TPD52L2	5.3206
cd8	9	afterTRUE	RANBP9	0.740063	1	0.0273935	0.999772	-1.13925	-2.14044	-0.138062	-2.34643	-4.54878	ENSG00000010017-RANBP9	2.45566
cd8	9	afterTRUE	EIF2AK4	0.98459	2	0.0273941	0.999772	1.23074	0.149144	2.31233	2.34642	-4.54878	ENSG00000128829-EIF2AK4	4.91132
cd8	9	afterTRUE	MSL3	1.10929	3	0.0279669	0.999772	1.38661	0.16307	2.61015	2.3369	-4.54917	ENSG00000005302-MSL3	7.77626
cd8	9	afterTRUE	DOCK2	1.47198	4	0.0285625	0.999772	1.3976	0.159216	2.63599	2.32719	-4.54957	ENSG00000134516-DOCK2	8.04911
cd8	9	afterTRUE	DDX58	0.925551	2	0.028655	0.999772	-1.25333	-2.3646	-0.142069	-2.3257	-4.54963	ENSG00000107201-DDX58	4.36562
cd8	9	afterTRUE	ASXL1	0.955944	2	0.0287892	0.999772	1.19493	0.134465	2.25539	2.32354	-4.54972	ENSG00000171456-ASXL1	4.50205
cd8	9	afterTRUE	HDDC2	1.75013	4	0.0289416	0.999772	1.65769	0.184994	3.13039	2.3211	-4.54982	ENSG00000111906-HDDC2	11.1869
cd8	9	afterTRUE	CHRNB1	0.761136	2	0.0294248	0.999772	-1.11291	-2.10489	-0.120928	-2.31345	-4.55013	ENSG00000170175-CHRNB1	2.59209
cd8	9	afterTRUE	MAPKAPK2	1.01938	2	0.0295364	0.999772	1.27423	0.137597	2.41086	2.3117	-4.55021	ENSG00000162889-MAPKAPK2	5.3206
cd8	9	afterTRUE	IFIT5	0.861091	2	0.0305542	0.999772	-1.22489	-2.32498	-0.1248	-2.29601	-4.55085	ENSG00000152778-IFIT5	3.41064
cd8	9	afterTRUE	H2AFJ	1.82107	4	0.030754	0.999772	1.61504	0.162637	3.06744	2.29298	-4.55097	ENSG00000246705-H2AFJ	11.869
cd8	9	afterTRUE	PMS2	1.47428	4	0.0307579	0.999772	1.40049	0.140999	2.65997	2.29292	-4.55098	ENSG00000122512-PMS2	8.18554
cd8	9	afterTRUE	GTF3C5	1.00449	2	0.0308179	0.999772	1.25562	0.125968	2.38527	2.29202	-4.55101	ENSG00000148308-GTF3C5	3.81992
cd8	9	afterTRUE	POLR1C	0.642832	1	0.030859	0.999772	-1.04186	-1.97945	-0.10427	-2.2914	-4.55104	ENSG00000171453-POLR1C	2.31924
cd8	9	afterTRUE	ELMOD2	0.934443	2	0.030874	0.999772	1.16805	0.116796	2.21931	2.29117	-4.55105	ENSG00000179387-ELMOD2	4.36562
cd8	9	afterTRUE	EEF2KMT	0.768346	2	0.0310699	0.999772	-1.1039	-2.09869	-0.109105	-2.28823	-4.55117	ENSG00000118894-EEF2KMT	2.45566
cd8	9	afterTRUE	ENG	0.887324	2	0.031144	0.999772	-1.1921	-2.2669	-0.117303	-2.28713	-4.55121	ENSG00000106991-ENG	3.41064
cd8	9	afterTRUE	MMD	0.964407	2	0.0315472	0.999772	1.20551	0.115772	2.29525	2.28115	-4.55146	ENSG00000108960-MMD	3.27422
cd8	9	afterTRUE	PTPN2	1.82812	4	0.0315492	0.999772	1.62386	0.155931	3.09179	2.28112	-4.55146	ENSG00000175354-PTPN2	13.3697
cd8	9	afterTRUE	ATPAF1	0.896324	2	0.0317344	0.999772	1.1204	0.106375	2.13443	2.27839	-4.55157	ENSG00000123472-ATPAF1	3.41064
cd8	9	afterTRUE	TRAPPC2	1.48446	4	0.032399	0.999772	1.41321	0.128731	2.69768	2.26874	-4.55196	ENSG00000196459-TRAPPC2	7.91269
cd8	9	afterTRUE	CNOT1	1.82877	4	0.0329215	0.999772	1.62466	0.143116	3.10621	2.26127	-4.55227	ENSG00000125107-CNOT1	11.7326
cd8	9	afterTRUE	RNASEK	1.63784	4	0.0329428	0.999772	1.51733	0.133476	2.90118	2.26097	-4.55228	ENSG00000219200-RNASEK	9.82265
cd8	9	afterTRUE	CMPK2	0.839486	2	0.0332874	0.999772	-1.30233	-2.49266	-0.112004	-2.2561	-4.55248	ENSG00000134326-CMPK2	4.2292
cd8	9	afterTRUE	MEN1	0.641877	1	0.0333845	0.999772	-1.04306	-1.99698	-0.089129	-2.25474	-4.55253	ENSG00000133895-MEN1	2.04638
cd8	9	afterTRUE	IPO8	0.913012	2	0.0341394	0.999772	1.14127	0.0926526	2.18988	2.24427	-4.55296	ENSG00000133704-IPO8	4.63847
cd8	9	afterTRUE	IFT27	0.897443	2	0.0346134	0.999772	1.1218	0.0880943	2.15551	2.23781	-4.55322	ENSG00000100360-IFT27	4.36562
cd8	9	afterTRUE	MOAP1	0.969901	2	0.0347574	0.999772	1.21238	0.0942336	2.33052	2.23586	-4.5533	ENSG00000165943-MOAP1	4.63847
cd8	10	(Intercept)	IFI44L	2.50366	5	1.72489e-08	0.000121501	5.44544	4.06478	6.8261	8.12112	9.4696	ENSG00000137959-IFI44L	16.6341
cd8	10	(Intercept)	MX1	3.00516	5	8.34428e-08	0.000149925	5.26454	3.8076	6.72148	7.44025	8.01228	ENSG00000157601-MX1	27.0059
cd8	10	(Intercept)	PLSCR1	2.74859	5	1.12872e-07	0.000149925	4.79363	3.44387	6.14339	7.31268	7.73149	ENSG00000188313-PLSCR1	29.1585
cd8	10	(Intercept)	DDX60	1.87154	4	1.34215e-07	0.000149925	3.92012	2.80522	5.03501	7.23994	7.57031	ENSG00000137628-DDX60	12.1331
cd8	10	(Intercept)	ISG15	4.12559	5	1.38787e-07	0.000149925	6.58123	4.70587	8.45658	7.2259	7.53913	ENSG00000187608-ISG15	56.9472
cd8	10	(Intercept)	EPSTI1	2.78961	5	1.53392e-07	0.000149925	5.00392	3.56971	6.43812	7.18403	7.44592	ENSG00000133106-EPSTI1	30.137
cd8	10	(Intercept)	PDCD1	2.02723	4	1.8137e-07	0.000149925	4.13114	2.93545	5.32682	7.11413	7.28976	ENSG00000188389-PDCD1	24.6575
cd8	10	(Intercept)	IFI6	3.99388	5	3.10051e-07	0.000149925	6.07422	4.25951	7.88893	6.89211	6.78915	ENSG00000126709-IFI6	52.8376
cd8	10	(Intercept)	NOD1	0.820144	2	3.67286e-07	0.000149925	2.65642	1.8547	3.45815	6.82248	6.63074	ENSG00000106100-NOD1	3.91389
cd8	10	(Intercept)	ZBTB38	2.79209	5	5.20988e-07	0.000149925	4.3296	2.99494	5.66425	6.67953	6.30347	ENSG00000177311-ZBTB38	37.7691
cd8	10	(Intercept)	C5orf15	1.24339	3	6.9369e-07	0.000149925	2.97791	2.04365	3.91216	6.56319	6.03511	ENSG00000113583-C5orf15	10.3718
cd8	10	(Intercept)	NTMT1	1.26999	3	6.97147e-07	0.000149925	3.09456	2.12341	4.06571	6.56117	6.03045	ENSG00000148335-NTMT1	11.9374
cd8	10	(Intercept)	UBE2G1	2.55908	5	7.2387e-07	0.000149925	4.01619	2.75287	5.2795	6.54593	5.99516	ENSG00000132388-UBE2G1	29.9413
cd8	10	(Intercept)	CMPK2	0.990157	2	7.8475e-07	0.000149925	2.76927	1.89381	3.64473	6.51326	5.91941	ENSG00000134326-CMPK2	4.89237
cd8	10	(Intercept)	ISG20	4.61506	5	8.71279e-07	0.000149925	6.53609	4.45632	8.61586	6.471	5.82124	ENSG00000172183-ISG20	83.1703
cd8	10	(Intercept)	OAS2	2.149	4	9.56855e-07	0.000149925	3.75117	2.55054	4.95179	6.43322	5.73329	ENSG00000111335-OAS2	19.1781
cd8	10	(Intercept)	CCDC85B	3.44754	5	9.80646e-07	0.000149925	5.08471	3.45475	6.71466	6.42333	5.71023	ENSG00000175602-CCDC85B	55.9687
cd8	10	(Intercept)	MDH1	3.24518	5	9.84119e-07	0.000149925	4.71917	3.20606	6.23228	6.42191	5.70691	ENSG00000014641-MDH1	47.1624
cd8	10	(Intercept)	UBE2L6	3.85046	5	1.05954e-06	0.000149925	5.52293	3.74388	7.30198	6.39219	5.63755	ENSG00000156587-UBE2L6	63.4051
cd8	10	(Intercept)	BST2	3.69754	5	1.06705e-06	0.000149925	5.44812	3.69238	7.20386	6.38935	5.63092	ENSG00000130303-BST2	60.4697
cd8	10	(Intercept)	NDUFAF4	1.81148	4	1.12151e-06	0.000149925	3.5438	2.39817	4.68943	6.36934	5.58416	ENSG00000123545-NDUFAF4	16.4384
cd8	10	(Intercept)	IPCEF1	1.70376	4	1.14723e-06	0.000149925	3.18726	2.15542	4.2191	6.36023	5.56286	ENSG00000074706-IPCEF1	16.4384
cd8	10	(Intercept)	CNOT7	2.83875	5	1.17351e-06	0.000149925	4.27503	2.88905	5.66101	6.35113	5.54157	ENSG00000198791-CNOT7	39.726
cd8	10	(Intercept)	UQCC2	2.33223	5	1.18808e-06	0.000149925	3.72287	2.51496	4.93077	6.34618	5.52998	ENSG00000137288-UQCC2	25.636
cd8	10	(Intercept)	C4orf3	3.69879	5	1.20413e-06	0.000149925	5.28497	3.56877	7.00117	6.3408	5.51737	ENSG00000164096-C4orf3	64.9706
cd8	10	(Intercept)	ILK	2.4524	5	1.2178e-06	0.000149925	3.75238	2.53299	4.97178	6.33627	5.50676	ENSG00000166333-ILK	32.2896
cd8	10	(Intercept)	CHCHD10	2.32901	5	1.3937e-06	0.000149925	3.91709	2.63322	5.20096	6.2822	5.37995	ENSG00000250479-CHCHD10	28.3757
cd8	10	(Intercept)	SIT1	3.34858	5	1.39485e-06	0.000149925	4.79087	3.22053	6.36121	6.28187	5.37917	ENSG00000137078-SIT1	54.4031
cd8	10	(Intercept)	XAB2	1.25727	3	1.42048e-06	0.000149925	3.01467	2.02538	4.00396	6.27459	5.36206	ENSG00000076924-XAB2	12.7202
cd8	10	(Intercept)	IFITM1	6.40359	5	1.48795e-06	0.000149925	8.65183	5.80423	11.4994	6.25602	5.31842	ENSG00000185885-IFITM1	98.4344
cd8	10	(Intercept)	RBCK1	2.94755	5	1.4977e-06	0.000149925	4.34939	2.91727	5.78152	6.25341	5.31228	ENSG00000125826-RBCK1	41.4873
cd8	10	(Intercept)	TMEM222	1.75922	4	1.50137e-06	0.000149925	3.39417	2.27639	4.51194	6.25243	5.30998	ENSG00000186501-TMEM222	13.5029
cd8	10	(Intercept)	RANGRF	2.07295	4	1.52944e-06	0.000149925	3.45298	2.31449	4.59147	6.24503	5.29256	ENSG00000108961-RANGRF	20.3523
cd8	10	(Intercept)	OXLD1	2.27751	4	1.55366e-06	0.000149925	3.77838	2.53135	5.02541	6.23875	5.27779	ENSG00000204237-OXLD1	30.9198
cd8	10	(Intercept)	HNRNPLL	2.4133	5	1.64703e-06	0.000149925	3.66205	2.44888	4.87522	6.21544	5.2229	ENSG00000143889-HNRNPLL	30.5284
cd8	10	(Intercept)	LY6E	5.0038	5	1.68347e-06	0.000149925	6.81499	4.55413	9.07584	6.20671	5.20231	ENSG00000160932-LY6E	89.0411
cd8	10	(Intercept)	MRPL14	2.55792	5	1.69237e-06	0.000149925	3.81383	2.54817	5.07949	6.20461	5.19735	ENSG00000180992-MRPL14	34.4423
cd8	10	(Intercept)	RELL2	0.97705	2	1.71323e-06	0.000149925	2.74973	1.83648	3.66297	6.19972	5.18582	ENSG00000164620-RELL2	7.63209
cd8	10	(Intercept)	ZDHHC24	2.14842	4	1.72479e-06	0.000149925	3.69483	2.46716	4.92249	6.19703	5.1795	ENSG00000174165-ZDHHC24	23.4834
cd8	10	(Intercept)	RPP25L	1.7363	4	1.76732e-06	0.000149925	3.18726	2.12658	4.24794	6.18732	5.15658	ENSG00000164967-RPP25L	15.4599
cd8	10	(Intercept)	SAMD9	2.64844	5	1.77096e-06	0.000149925	3.95976	2.64183	5.27769	6.1865	5.15465	ENSG00000205413-SAMD9	34.8337
cd8	10	(Intercept)	ITM2A	3.97435	5	1.77508e-06	0.000149925	5.62701	3.75389	7.50014	6.18557	5.15246	ENSG00000078596-ITM2A	59.4912
cd8	10	(Intercept)	NKTR	2.49425	5	1.79353e-06	0.000149925	3.84947	2.5672	5.13174	6.18145	5.14273	ENSG00000114857-NKTR	35.0294
cd8	10	(Intercept)	SET	3.47319	5	1.90526e-06	0.000149925	4.93348	3.2837	6.58327	6.15737	5.08587	ENSG00000119335-SET	60.8611
cd8	10	(Intercept)	PARP9	2.08341	4	1.92217e-06	0.000149925	3.50172	2.33006	4.67339	6.15385	5.07755	ENSG00000138496-PARP9	20.1566
cd8	10	(Intercept)	SH2B1	0.99528	2	1.94494e-06	0.000149925	2.77647	1.84676	3.70617	6.14917	5.06647	ENSG00000178188-SH2B1	7.63209
cd8	10	(Intercept)	SERINC1	2.3159	4	2.02965e-06	0.000149925	3.49699	2.32278	4.6712	6.1322	5.02635	ENSG00000111897-SERINC1	25.636
cd8	10	(Intercept)	PARP1	3.00295	5	2.05612e-06	0.000149925	4.26736	2.83327	5.70145	6.12705	5.01415	ENSG00000143799-PARP1	42.0744
cd8	10	(Intercept)	STOM	2.3764	5	2.06297e-06	0.000149925	4.1429	2.75033	5.53547	6.12572	5.01102	ENSG00000148175-STOM	31.7025
cd8	10	(Intercept)	GIMAP2	2.44364	5	2.09872e-06	0.000149925	3.77765	2.50644	5.04887	6.11889	4.99485	ENSG00000106560-GIMAP2	34.0509
cd8	10	(Intercept)	SP140	2.69182	5	2.10051e-06	0.000149925	3.96009	2.62741	5.29277	6.11855	4.99405	ENSG00000079263-SP140	32.2896
cd8	10	(Intercept)	TAF1D	2.80206	5	2.1241e-06	0.000149925	4.13095	2.73976	5.52214	6.11411	4.98354	ENSG00000166012-TAF1D	43.8356
cd8	10	(Intercept)	PSMA7	4.29	5	2.21217e-06	0.000149925	5.83795	3.86669	7.80921	6.09796	4.94529	ENSG00000101182-PSMA7	79.2564
cd8	10	(Intercept)	OMA1	1.55947	4	2.21976e-06	0.000149925	2.93746	1.94536	3.92955	6.09661	4.94207	ENSG00000162600-OMA1	13.6986
cd8	10	(Intercept)	REX1BD	2.8169	5	2.227e-06	0.000149925	4.1128	2.72345	5.50215	6.09531	4.939	ENSG00000006015-REX1BD	41.4873
cd8	10	(Intercept)	DNAJC8	3.25553	5	2.23792e-06	0.000149925	4.57748	3.03066	6.12429	6.09337	4.9344	ENSG00000126698-DNAJC8	52.4462
cd8	10	(Intercept)	UXS1	1.44918	3	2.26101e-06	0.000149925	3.0575	2.02362	4.09137	6.08929	4.92473	ENSG00000115652-UXS1	13.5029
cd8	10	(Intercept)	DENND2D	3.46149	5	2.29485e-06	0.000149925	4.97608	3.29181	6.66035	6.08339	4.91074	ENSG00000162777-DENND2D	58.317
cd8	10	(Intercept)	DNMT1	2.42586	5	2.30101e-06	0.000149925	3.6775	2.43255	4.92245	6.08233	4.90822	ENSG00000130816-DNMT1	28.7671
cd8	10	(Intercept)	NDUFA12	3.6474	5	2.30104e-06	0.000149925	5.1681	3.41853	6.91767	6.08232	4.90821	ENSG00000184752-NDUFA12	72.407
cd8	10	(Intercept)	PARVG	2.41375	5	2.33488e-06	0.000149925	3.89199	2.57317	5.2108	6.07653	4.89446	ENSG00000138964-PARVG	32.8767
cd8	10	(Intercept)	TIGIT	2.75326	5	2.33995e-06	0.000149925	4.46087	2.94907	5.97268	6.07567	4.89242	ENSG00000181847-TIGIT	38.3562
cd8	10	(Intercept)	CTSC	3.98775	5	2.36399e-06	0.000149925	5.42935	3.5881	7.2706	6.07161	4.8828	ENSG00000109861-CTSC	69.0802
cd8	10	(Intercept)	S1PR4	3.30869	5	2.36766e-06	0.000149925	4.68689	3.09727	6.27652	6.07099	4.88133	ENSG00000125910-S1PR4	52.0548
cd8	10	(Intercept)	CHI3L2	2.46602	5	2.38229e-06	0.000149925	3.94843	2.60873	5.28814	6.06855	4.87554	ENSG00000064886-CHI3L2	22.8963
cd8	10	(Intercept)	NDUFS7	3.5237	5	2.38487e-06	0.000149925	4.87949	3.22376	6.53523	6.06812	4.87451	ENSG00000115286-NDUFS7	57.5342
cd8	10	(Intercept)	BATF	2.67539	5	2.40525e-06	0.000149925	3.90817	2.58129	5.23504	6.06474	4.8665	ENSG00000156127-BATF	36.2035
cd8	10	(Intercept)	GIMAP7	4.10365	5	2.41239e-06	0.000149925	5.65157	3.73241	7.57072	6.06357	4.86371	ENSG00000179144-GIMAP7	82.5832
cd8	10	(Intercept)	SP100	3.46575	5	2.46783e-06	0.000149925	4.83973	3.19381	6.48565	6.05455	4.84232	ENSG00000067066-SP100	54.4031
cd8	10	(Intercept)	TPI1	3.69535	5	2.52785e-06	0.000149925	5.14563	3.39292	6.89833	6.04502	4.81969	ENSG00000111669-TPI1	64.5793
cd8	10	(Intercept)	CRBN	2.36635	5	2.53512e-06	0.000149925	3.78368	2.49464	5.07273	6.04388	4.81698	ENSG00000113851-CRBN	28.7671
cd8	10	(Intercept)	NDUFB2	4.30405	5	2.58393e-06	0.000149925	5.82158	3.83577	7.80739	6.03632	4.79902	ENSG00000090266-NDUFB2	80.0391
cd8	10	(Intercept)	IFI16	3.73564	5	2.61919e-06	0.000149925	5.23588	3.44827	7.0235	6.03095	4.78625	ENSG00000163565-IFI16	67.319
cd8	10	(Intercept)	SON	4.00383	5	2.6317e-06	0.000149925	5.53207	3.64274	7.42139	6.02906	4.78177	ENSG00000159140-SON	74.1683
cd8	10	(Intercept)	GADD45GIP1	2.9897	5	2.64321e-06	0.000149925	4.24351	2.79384	5.69319	6.02733	4.77766	ENSG00000179271-GADD45GIP1	41.4873
cd8	10	(Intercept)	PARP10	1.98697	4	2.6467e-06	0.000149925	3.56767	2.34878	4.78657	6.02681	4.77641	ENSG00000178685-PARP10	24.4618
cd8	10	(Intercept)	GYG1	2.72486	5	2.654e-06	0.000149925	4.01994	2.64628	5.39361	6.02572	4.77382	ENSG00000163754-GYG1	35.225
cd8	10	(Intercept)	HSPE1	3.34803	5	2.67032e-06	0.000149925	4.63825	3.05267	6.22384	6.02329	4.76804	ENSG00000115541-HSPE1	51.6634
cd8	10	(Intercept)	SARS	2.41757	5	2.6736e-06	0.000149925	3.56858	2.34857	4.7886	6.02281	4.76689	ENSG00000031698-SARS	29.3542
cd8	10	(Intercept)	DYNLRB1	3.53048	5	2.71066e-06	0.000149925	4.83563	3.18094	6.49032	6.01735	4.75392	ENSG00000125971-DYNLRB1	60.6654
cd8	10	(Intercept)	SLIRP	2.69082	5	2.73003e-06	0.000149925	3.91022	2.57157	5.24887	6.01453	4.74721	ENSG00000119705-SLIRP	35.6164
cd8	10	(Intercept)	HMGA1	2.41001	5	2.74057e-06	0.000149925	3.73596	2.45664	5.01528	6.01301	4.74359	ENSG00000137309-HMGA1	28.5714
cd8	10	(Intercept)	YIF1B	2.00413	4	2.74646e-06	0.000149925	3.41296	2.24408	4.58185	6.01216	4.74156	ENSG00000167645-YIF1B	21.3307
cd8	10	(Intercept)	SELENOH	3.4779	5	2.74736e-06	0.000149925	4.80663	3.16041	6.45286	6.01203	4.74126	ENSG00000211450-SELENOH	61.0568
cd8	10	(Intercept)	MIEN1	3.26937	5	2.77671e-06	0.000149925	4.5363	2.98158	6.09103	6.00782	4.73125	ENSG00000141741-MIEN1	55.5773
cd8	10	(Intercept)	ANKRD49	2.05322	4	2.82774e-06	0.000149925	3.36515	2.21043	4.51988	6.00061	4.71409	ENSG00000168876-ANKRD49	23.092
cd8	10	(Intercept)	MLX	1.93713	4	2.83556e-06	0.000149925	3.26403	2.1438	4.38426	5.99952	4.71149	ENSG00000108788-MLX	18.3953
cd8	10	(Intercept)	PLAC8	2.73373	5	2.8456e-06	0.000149925	4.41964	2.90245	5.93683	5.99812	4.70816	ENSG00000145287-PLAC8	31.7025
cd8	10	(Intercept)	HCST	5.44311	5	2.86473e-06	0.000149925	7.18776	4.71922	9.6563	5.99547	4.70185	ENSG00000126264-HCST	97.2603
cd8	10	(Intercept)	UBE2I	3.39611	5	2.88186e-06	0.000149925	4.76035	3.12483	6.39586	5.99311	4.69623	ENSG00000103275-UBE2I	61.2524
cd8	10	(Intercept)	GIMAP4	4.52581	5	2.89342e-06	0.000149925	6.07384	3.98649	8.16119	5.99152	4.69246	ENSG00000133574-GIMAP4	85.3229
cd8	10	(Intercept)	SCP2	3.30175	5	2.91478e-06	0.000149925	4.58892	3.01111	6.16672	5.98861	4.68553	ENSG00000116171-SCP2	59.6869
cd8	10	(Intercept)	PARP14	2.14782	4	2.94424e-06	0.000149925	3.58979	2.35469	4.82488	5.98463	4.67606	ENSG00000173193-PARP14	17.0254
cd8	10	(Intercept)	TRAC	3.5939	5	2.97355e-06	0.000149925	4.95354	3.24812	6.65896	5.98072	4.66672	ENSG00000277734-TRAC	62.2309
cd8	10	(Intercept)	NDUFAF2	1.57094	4	2.98383e-06	0.000149925	3.06252	2.0079	4.11713	5.97935	4.66347	ENSG00000164182-NDUFAF2	13.6986
cd8	10	(Intercept)	CUTA	3.82392	5	2.99266e-06	0.000149925	5.1971	3.40706	6.98713	5.97818	4.66069	ENSG00000112514-CUTA	67.9061
cd8	10	(Intercept)	COX5B	4.50664	5	3.00351e-06	0.000149925	5.98523	3.92325	8.04721	5.97675	4.65728	ENSG00000135940-COX5B	86.6928
cd8	10	(Intercept)	ATIC	1.86529	4	3.00373e-06	0.000149925	3.18724	2.08919	4.28529	5.97672	4.65721	ENSG00000138363-ATIC	19.1781
cd8	10	(Intercept)	MLEC	1.84358	4	3.02805e-06	0.000149925	3.34315	2.19078	4.49553	5.97353	4.64961	ENSG00000110917-MLEC	21.3307
cd8	10	(Intercept)	ARHGDIA	3.51144	5	3.07525e-06	0.000149925	4.80331	3.14592	6.46069	5.96742	4.63504	ENSG00000141522-ARHGDIA	60.6654
cd8	10	afterTRUE	NOD1	0.820144	2	1.8177e-05	0.128038	-2.29535	-3.1917	-1.399	-5.27277	1.70918	ENSG00000106100-NOD1	3.91389
cd8	10	afterTRUE	IFI44L	2.50366	5	4.70986e-05	0.165881	-3.67723	-5.22085	-2.13361	-4.90511	1.07561	ENSG00000137959-IFI44L	16.6341
cd8	10	afterTRUE	CMPK2	0.990157	2	8.48881e-05	0.191415	-2.22389	-3.20268	-1.2451	-4.67833	0.677366	ENSG00000134326-CMPK2	4.89237
cd8	10	afterTRUE	RELL2	0.97705	2	0.000146405	0.191415	-2.21585	-3.23688	-1.19481	-4.46855	0.304976	ENSG00000164620-RELL2	7.63209
cd8	10	afterTRUE	SH2B1	0.99528	2	0.000170217	0.191415	-2.22648	-3.26592	-1.18704	-4.4105	0.201388	ENSG00000178188-SH2B1	7.63209
cd8	10	afterTRUE	NTMT1	1.26999	3	0.000212417	0.191415	-2.28071	-3.36649	-1.19493	-4.32512	0.048676	ENSG00000148335-NTMT1	11.9374
cd8	10	afterTRUE	C5orf15	1.24339	3	0.000242484	0.191415	-2.16815	-3.21268	-1.12362	-4.27403	-0.0428639	ENSG00000113583-C5orf15	10.3718
cd8	10	afterTRUE	TTLL1	0.65924	1	0.000258032	0.191415	-1.90732	-2.83137	-0.983257	-4.25003	-0.0859043	ENSG00000100271-TTLL1	2.73973
cd8	10	afterTRUE	GPN3	0.804777	2	0.000269144	0.191415	-1.96669	-2.92317	-1.0102	-4.23375	-0.115125	ENSG00000111231-GPN3	4.89237
cd8	10	afterTRUE	DDX60	1.87154	4	0.000271742	0.191415	-2.56073	-3.80722	-1.31424	-4.23004	-0.121788	ENSG00000137628-DDX60	12.1331
cd8	10	afterTRUE	XAB2	1.25727	3	0.000390729	0.250209	-2.19675	-3.30281	-1.09069	-4.0895	-0.374281	ENSG00000076924-XAB2	12.7202
cd8	10	afterTRUE	PDCD1	2.02723	4	0.000431791	0.253461	-2.62989	-3.96671	-1.29307	-4.05075	-0.443984	ENSG00000188389-PDCD1	24.6575
cd8	10	afterTRUE	ABHD10	0.732938	1	0.000521701	0.282682	-1.81519	-2.75493	-0.875452	-3.97726	-0.576186	ENSG00000144827-ABHD10	3.7182
cd8	10	afterTRUE	LINC00847	0.684065	1	0.00069645	0.329085	-1.87628	-2.87595	-0.876615	-3.86466	-0.778716	ENSG00000245060-LINC00847	4.10959
cd8	10	afterTRUE	RMND1	0.742696	1	0.000700777	0.329085	-1.803	-2.76422	-0.841772	-3.86224	-0.783065	ENSG00000155906-RMND1	5.08806
cd8	10	afterTRUE	RSAD2	1.12463	3	0.000810897	0.345528	-2.1131	-3.25654	-0.969652	-3.80516	-0.885653	ENSG00000134321-RSAD2	5.47945
cd8	10	afterTRUE	IP6K1	0.996191	2	0.000833897	0.345528	-1.9588	-3.02181	-0.895789	-3.79421	-0.905331	ENSG00000176095-IP6K1	7.82779
cd8	10	afterTRUE	UXS1	1.44918	3	0.00143222	0.51416	-2.0104	-3.16631	-0.854493	-3.5812	-1.28697	ENSG00000115652-UXS1	13.5029
cd8	10	afterTRUE	MEGF9	0.963885	2	0.00145154	0.51416	-1.7678	-2.78573	-0.74987	-3.57589	-1.29645	ENSG00000106780-MEGF9	5.08806
cd8	10	afterTRUE	MX1	3.00516	5	0.0014732	0.51416	-2.82422	-4.45313	-1.19531	-3.57002	-1.30693	ENSG00000157601-MX1	27.0059
cd8	10	afterTRUE	EPSTI1	2.78961	5	0.00153284	0.51416	-2.76789	-4.37138	-1.1644	-3.55428	-1.33502	ENSG00000133106-EPSTI1	30.137
cd8	10	afterTRUE	SLC26A2	0.6185	1	0.0016188	0.51831	-1.78012	-2.8177	-0.74254	-3.53262	-1.37364	ENSG00000155850-SLC26A2	2.54403
cd8	10	afterTRUE	PLSCR1	2.74859	5	0.00181123	0.540879	-2.55629	-4.06537	-1.04721	-3.48793	-1.4532	ENSG00000188313-PLSCR1	29.1585
cd8	10	afterTRUE	NDUFAF4	1.81148	4	0.00184286	0.540879	-2.1654	-3.44625	-0.884546	-3.48103	-1.46547	ENSG00000123545-NDUFAF4	16.4384
cd8	10	afterTRUE	IQSEC1	1.10463	3	0.00212886	0.599828	-1.79393	-2.87292	-0.714944	-3.42341	-1.56777	ENSG00000144711-IQSEC1	8.61057
cd8	10	afterTRUE	KIAA1191	0.962299	2	0.00229687	0.622276	-1.75498	-2.82001	-0.689952	-3.39297	-1.62167	ENSG00000122203-KIAA1191	7.82779
cd8	10	afterTRUE	TMEM222	1.75922	4	0.00244893	0.638898	-2.04368	-3.29338	-0.793971	-3.36723	-1.66717	ENSG00000186501-TMEM222	13.5029
cd8	10	afterTRUE	C17orf80	0.678278	1	0.00277052	0.686069	-1.67648	-2.71699	-0.635961	-3.31755	-1.7548	ENSG00000141219-C17orf80	4.50098
cd8	10	afterTRUE	IPCEF1	1.70376	4	0.00282453	0.686069	-1.85437	-3.008	-0.700733	-3.30976	-1.76852	ENSG00000074706-IPCEF1	16.4384
cd8	10	afterTRUE	DHRSX	1.18652	3	0.00304183	0.702056	-1.84162	-2.99778	-0.685449	-3.2798	-1.82118	ENSG00000169084-DHRSX	8.02348
cd8	10	afterTRUE	THAP4	1.44193	3	0.00308968	0.702056	-1.88578	-3.07195	-0.699601	-3.27348	-1.83228	ENSG00000176946-THAP4	12.7202
cd8	10	afterTRUE	NDUFAF2	1.57094	4	0.00322635	0.706567	-1.86447	-3.04357	-0.68538	-3.25595	-1.86304	ENSG00000164182-NDUFAF2	13.6986
cd8	10	afterTRUE	SOAT1	1.68803	4	0.00339276	0.706567	-2.02267	-3.30988	-0.735464	-3.23553	-1.89879	ENSG00000057252-SOAT1	14.6771
cd8	10	afterTRUE	XCL2	1.26027	3	0.00357746	0.706567	-2.04604	-3.35684	-0.735227	-3.21398	-1.93648	ENSG00000143185-XCL2	11.3503
cd8	10	afterTRUE	AMACR	0.567624	1	0.00371271	0.706567	-1.58831	-2.61067	-0.565938	-3.19887	-1.96287	ENSG00000242110-AMACR	2.93542
cd8	10	afterTRUE	OMA1	1.55947	4	0.00372482	0.706567	-1.72248	-2.83167	-0.613286	-3.19754	-1.96519	ENSG00000162600-OMA1	13.6986
cd8	10	afterTRUE	APOL3	1.3943	3	0.00376288	0.706567	-1.82946	-3.00907	-0.649847	-3.19339	-1.97242	ENSG00000128284-APOL3	14.2857
cd8	10	afterTRUE	SLC20A2	0.872033	2	0.00381169	0.706567	-1.64132	-2.70137	-0.581274	-3.18814	-1.98158	ENSG00000168575-SLC20A2	4.89237
cd8	10	afterTRUE	SERTAD3	0.898768	2	0.00402757	0.720398	-1.64241	-2.7107	-0.574119	-3.16564	-2.02076	ENSG00000167565-SERTAD3	5.28376
cd8	10	afterTRUE	LMNB1	1.36872	3	0.00414453	0.720398	-1.85251	-3.06193	-0.64309	-3.15393	-2.04113	ENSG00000113368-LMNB1	13.8943
cd8	10	afterTRUE	RPP25L	1.7363	4	0.00419312	0.720398	-1.8137	-2.99957	-0.627822	-3.14916	-2.04942	ENSG00000164967-RPP25L	15.4599
cd8	10	afterTRUE	MIR762HG	1.0986	3	0.00463439	0.759997	-1.73466	-2.88384	-0.585484	-3.10811	-2.1206	ENSG00000260083-MIR762HG	7.04501
cd8	10	afterTRUE	CCR2	1.44665	3	0.00463939	0.759997	-1.79364	-2.98206	-0.605221	-3.10767	-2.12136	ENSG00000121807-CCR2	11.7417
cd8	10	afterTRUE	DFFB	0.586165	1	0.0049203	0.787695	-1.52195	-2.53826	-0.505633	-3.08348	-2.16318	ENSG00000169598-DFFB	3.13112
cd8	10	afterTRUE	OAS2	2.149	4	0.00505893	0.791891	-2.00271	-3.34504	-0.660366	-3.07202	-2.18295	ENSG00000111335-OAS2	19.1781
cd8	10	afterTRUE	R3HDM1	1.4551	3	0.00539618	0.826319	-1.65171	-2.76848	-0.534937	-3.04536	-2.22886	ENSG00000048991-R3HDM1	10.5675
cd8	10	afterTRUE	ISG15	4.12559	5	0.00581452	0.871435	-3.06954	-5.16625	-0.972828	-3.01442	-2.28198	ENSG00000187608-ISG15	56.9472
cd8	10	afterTRUE	MLEC	1.84358	4	0.00608265	0.876498	-1.87446	-3.16286	-0.586067	-2.99569	-2.31405	ENSG00000110917-MLEC	21.3307
cd8	10	afterTRUE	PARP10	1.98697	4	0.00623445	0.876498	-1.97588	-3.33864	-0.613109	-2.98543	-2.33159	ENSG00000178685-PARP10	24.4618
cd8	10	afterTRUE	LARP4B	0.753953	1	0.00681427	0.876498	-1.58188	-2.68664	-0.477124	-2.94833	-2.39483	ENSG00000107929-LARP4B	5.28376
cd8	10	afterTRUE	STOM	2.3764	5	0.00728662	0.876498	-2.20812	-3.76506	-0.651187	-2.92026	-2.44249	ENSG00000148175-STOM	31.7025
cd8	10	afterTRUE	IFT20	1.71805	4	0.00733314	0.876498	-1.86866	-3.18745	-0.549872	-2.91759	-2.44702	ENSG00000109083-IFT20	17.6125
cd8	10	afterTRUE	CKS2	1.91307	4	0.00748063	0.876498	-2.00142	-3.41797	-0.58488	-2.90923	-2.46118	ENSG00000123975-CKS2	23.6791
cd8	10	afterTRUE	ZDHHC24	2.14842	4	0.00765035	0.876498	-1.93301	-3.30558	-0.560439	-2.8998	-2.47713	ENSG00000174165-ZDHHC24	23.4834
cd8	10	afterTRUE	PTAR1	1.20368	3	0.00782557	0.876498	-1.62438	-2.7816	-0.467156	-2.89028	-2.49322	ENSG00000188647-PTAR1	10.9589
cd8	10	afterTRUE	SLC25A20	1.50383	3	0.00854371	0.876498	-1.69254	-2.91398	-0.471104	-2.85323	-2.55562	ENSG00000178537-SLC25A20	16.047
cd8	10	afterTRUE	DHX36	2.23327	4	0.00858509	0.876498	-2.10961	-3.63312	-0.5861	-2.85119	-2.55905	ENSG00000174953-DHX36	30.5284
cd8	10	afterTRUE	CHCHD10	2.32901	5	0.00865857	0.876498	-1.9851	-3.42051	-0.549694	-2.84758	-2.56511	ENSG00000250479-CHCHD10	28.3757
cd8	10	afterTRUE	CPNE8	0.60391	1	0.00877848	0.876498	-1.54295	-2.66093	-0.424971	-2.84176	-2.57488	ENSG00000139117-CPNE8	2.34834
cd8	10	afterTRUE	P4HA1	0.954764	2	0.0088004	0.876498	-1.51935	-2.62064	-0.418063	-2.84071	-2.57665	ENSG00000122884-P4HA1	6.84932
cd8	10	afterTRUE	GAB3	1.38796	3	0.00883894	0.876498	-1.62053	-2.79592	-0.445136	-2.83885	-2.57976	ENSG00000160219-GAB3	11.1546
cd8	10	afterTRUE	VARS	1.1261	3	0.00893041	0.876498	-1.56503	-2.70192	-0.428145	-2.83449	-2.58707	ENSG00000204394-VARS	6.26223
cd8	10	afterTRUE	MIIP	1.10243	3	0.0090213	0.876498	-1.5702	-2.71257	-0.427828	-2.8302	-2.59426	ENSG00000116691-MIIP	10.7632
cd8	10	afterTRUE	IVD	1.22617	3	0.00925304	0.876498	-1.71423	-2.96614	-0.46231	-2.81943	-2.61228	ENSG00000128928-IVD	11.546
cd8	10	afterTRUE	AL590764.1	0.83884	2	0.00929719	0.876498	-1.5047	-2.60438	-0.405013	-2.81741	-2.61566	ENSG00000228427-AL590764.1	6.45793
cd8	10	afterTRUE	ATXN1	1.48227	3	0.00953278	0.876498	1.85284	0.493591	3.2121	2.80678	-2.63343	ENSG00000124788-ATXN1	24.0705
cd8	10	afterTRUE	CAPRIN2	0.667783	1	0.00962186	0.876498	-1.41993	-2.46306	-0.376792	-2.80282	-2.64004	ENSG00000110888-CAPRIN2	4.50098
cd8	10	afterTRUE	RHBDD2	1.58084	4	0.0096734	0.876498	-1.72354	-2.99075	-0.456332	-2.80054	-2.64383	ENSG00000005486-RHBDD2	17.6125
cd8	10	afterTRUE	RANGRF	2.07295	4	0.00990378	0.876498	-1.72504	-2.99791	-0.452172	-2.79052	-2.66054	ENSG00000108961-RANGRF	20.3523
cd8	10	afterTRUE	PARP9	2.08341	4	0.00999269	0.876498	-1.77289	-3.08285	-0.462924	-2.78671	-2.66689	ENSG00000138496-PARP9	20.1566
cd8	10	afterTRUE	EIF2B5	1.17369	3	0.0101411	0.876498	-1.50554	-2.62049	-0.390601	-2.78042	-2.67735	ENSG00000145191-EIF2B5	12.1331
cd8	10	afterTRUE	UBE2R2	1.09701	3	0.0101755	0.876498	-1.59736	-2.78091	-0.413806	-2.77897	-2.67976	ENSG00000107341-UBE2R2	8.02348
cd8	10	afterTRUE	LRPPRC	1.15696	3	0.0101793	0.876498	1.4462	0.374586	2.51781	2.77881	-2.68002	ENSG00000138095-LRPPRC	13.1115
cd8	10	afterTRUE	DMTF1	1.53411	4	0.0101953	0.876498	-1.64843	-2.87019	-0.426671	-2.77814	-2.68114	ENSG00000135164-DMTF1	13.3072
cd8	10	afterTRUE	SYT11	1.29647	3	0.0102261	0.876498	-1.56893	-2.73231	-0.405557	-2.77685	-2.68327	ENSG00000132718-SYT11	7.82779
cd8	10	afterTRUE	YIF1B	2.00413	4	0.0102781	0.876498	-1.76104	-3.06789	-0.454195	-2.77469	-2.68688	ENSG00000167645-YIF1B	21.3307
cd8	10	afterTRUE	MAGOHB	1.30346	3	0.0102879	0.876498	-1.54539	-2.69237	-0.398406	-2.77428	-2.68755	ENSG00000111196-MAGOHB	12.7202
cd8	10	afterTRUE	ATIC	1.86529	4	0.0103547	0.876498	-1.65243	-2.88009	-0.424781	-2.77152	-2.69214	ENSG00000138363-ATIC	19.1781
cd8	10	afterTRUE	OXLD1	2.27751	4	0.0103741	0.876498	-1.8761	-3.27032	-0.481872	-2.77071	-2.69348	ENSG00000204237-OXLD1	30.9198
cd8	10	afterTRUE	NKIRAS2	1.04141	2	0.0104857	0.876498	-1.4296	-2.49377	-0.365434	-2.76614	-2.70107	ENSG00000168256-NKIRAS2	6.84932
cd8	10	afterTRUE	MLST8	1.33795	3	0.0104921	0.876498	-1.52671	-2.66327	-0.39015	-2.76588	-2.7015	ENSG00000167965-MLST8	11.3503
cd8	10	afterTRUE	TIMM17A	1.88317	4	0.0110872	0.876498	-1.81567	-3.179	-0.452346	-2.74225	-2.74064	ENSG00000134375-TIMM17A	27.0059
cd8	10	afterTRUE	ABTB1	1.93019	4	0.0110973	0.876498	-1.75417	-3.07151	-0.436836	-2.74186	-2.74129	ENSG00000114626-ABTB1	21.9178
cd8	10	afterTRUE	PDZD11	1.67	4	0.0113832	0.876498	-1.73437	-3.04204	-0.426695	-2.73093	-2.75933	ENSG00000120509-PDZD11	19.1781
cd8	10	afterTRUE	MLX	1.93713	4	0.0114928	0.876498	-1.65863	-2.91108	-0.406173	-2.72682	-2.76613	ENSG00000108788-MLX	18.3953
cd8	10	afterTRUE	DHX37	0.630722	1	0.0115021	0.876498	-1.3883	-2.43676	-0.33984	-2.72647	-2.7667	ENSG00000150990-DHX37	3.5225
cd8	10	afterTRUE	DCTPP1	1.39736	3	0.0115481	0.876498	-1.65991	-2.91428	-0.405538	-2.72475	-2.76953	ENSG00000179958-DCTPP1	12.7202
cd8	10	afterTRUE	TKFC	0.756161	1	0.0118334	0.876498	-1.46678	-2.5795	-0.354065	-2.71425	-2.78684	ENSG00000149476-TKFC	4.89237
cd8	10	afterTRUE	OASL	1.98692	4	0.0119802	0.876498	-1.7813	-3.13527	-0.427337	-2.70894	-2.79557	ENSG00000135114-OASL	20.5479
cd8	10	afterTRUE	TMEM60	1.65531	4	0.0120472	0.876498	-1.61905	-2.85078	-0.387318	-2.70653	-2.79953	ENSG00000135211-TMEM60	14.4814
cd8	10	afterTRUE	PARP14	2.14782	4	0.0125849	0.876498	-1.80245	-3.18333	-0.421575	-2.68768	-2.83048	ENSG00000173193-PARP14	17.0254
cd8	10	afterTRUE	GGACT	0.874027	2	0.0126689	0.876498	-1.44659	-2.55603	-0.337155	-2.6848	-2.83519	ENSG00000134864-GGACT	6.65362
cd8	10	afterTRUE	KANSL2	1.03378	2	0.0128877	0.876498	-1.57691	-2.78964	-0.364182	-2.6774	-2.84732	ENSG00000139620-KANSL2	8.61057
cd8	10	afterTRUE	KIAA0040	1.27152	3	0.0130693	0.876498	-1.58532	-2.80727	-0.363357	-2.67134	-2.85723	ENSG00000235750-KIAA0040	13.5029
cd8	10	afterTRUE	UBE2G1	2.55908	5	0.0135634	0.876498	-1.82138	-3.23381	-0.408951	-2.65524	-2.88351	ENSG00000132388-UBE2G1	29.9413
cd8	10	afterTRUE	ZBTB38	2.79209	5	0.0136653	0.876498	-1.92188	-3.41408	-0.42969	-2.65198	-2.88881	ENSG00000177311-ZBTB38	37.7691
cd8	10	afterTRUE	UQCC2	2.33223	5	0.0137168	0.876498	-1.73829	-3.08878	-0.387811	-2.65035	-2.89147	ENSG00000137288-UQCC2	25.636
cd8	10	afterTRUE	C16orf70	0.751366	1	0.013812	0.876498	-1.46398	-2.60265	-0.32532	-2.64734	-2.89637	ENSG00000125149-C16orf70	4.30528
cd8	10	afterTRUE	STK24	1.56452	4	0.0139156	0.876498	-1.46036	-2.59761	-0.32312	-2.64409	-2.90166	ENSG00000102572-STK24	12.7202
cd8	10	afterTRUE	CYB5A	1.64968	4	0.0139655	0.876498	-1.62791	-2.89638	-0.359445	-2.64254	-2.90419	ENSG00000166347-CYB5A	13.3072
cd8	11	(Intercept)	DTX3L	1.48876	3	4.15017e-08	9.40326e-05	3.85496	2.80578	4.90415	7.5391	8.63754	ENSG00000163840-DTX3L	9.94152
cd8	11	(Intercept)	PLEKHF1	1.89497	4	8.36379e-08	9.40326e-05	3.86196	2.77	4.95391	7.25693	7.98664	ENSG00000166289-PLEKHF1	13.7427
cd8	11	(Intercept)	CMPK2	1.00436	2	9.85066e-08	9.40326e-05	3.3253	2.37654	4.27406	7.19161	7.83435	ENSG00000134326-CMPK2	6.72515
cd8	11	(Intercept)	HELZ	2.34689	5	2.05531e-07	9.40326e-05	4.11796	2.89347	5.34244	6.90048	7.1485	ENSG00000198265-HELZ	16.9591
cd8	11	(Intercept)	ISG15	3.01232	5	2.07383e-07	9.40326e-05	5.08105	3.56941	6.59268	6.89696	7.14013	ENSG00000187608-ISG15	33.6257
cd8	11	(Intercept)	TRGV9	2.69406	5	2.48327e-07	9.40326e-05	4.5576	3.18765	5.92756	6.82624	6.97178	ENSG00000211695-TRGV9	21.6374
cd8	11	(Intercept)	TRIM11	0.975714	2	2.98373e-07	9.40326e-05	3.08251	2.1461	4.01893	6.75441	6.80013	ENSG00000154370-TRIM11	4.09357
cd8	11	(Intercept)	FGFR1OP2	2.84052	5	3.00604e-07	9.40326e-05	4.49613	3.12969	5.86256	6.7515	6.79316	ENSG00000111790-FGFR1OP2	28.0702
cd8	11	(Intercept)	MAPK1	2.14977	4	3.35597e-07	9.40326e-05	3.9703	2.75594	5.18466	6.70853	6.69015	ENSG00000100030-MAPK1	16.9591
cd8	11	(Intercept)	ASAH1	2.6466	5	3.71444e-07	9.40326e-05	4.21916	2.92104	5.51729	6.66899	6.59517	ENSG00000104763-ASAH1	24.269
cd8	11	(Intercept)	PTPN6	3.44917	5	4.0719e-07	9.40326e-05	5.07599	3.50583	6.64615	6.63326	6.50916	ENSG00000111679-PTPN6	40.6433
cd8	11	(Intercept)	TRIM22	3.19194	5	4.34411e-07	9.40326e-05	4.84752	3.34233	6.35271	6.60813	6.44856	ENSG00000132274-TRIM22	37.7193
cd8	11	(Intercept)	RAB1A	1.62016	4	4.60948e-07	9.40326e-05	3.33686	2.29712	4.3766	6.58512	6.39302	ENSG00000138069-RAB1A	9.06433
cd8	11	(Intercept)	ASNSD1	1.77125	4	4.69888e-07	9.40326e-05	3.44861	2.37283	4.52439	6.57767	6.37503	ENSG00000138381-ASNSD1	11.1111
cd8	11	(Intercept)	NOP56	2.05398	4	4.79176e-07	9.40326e-05	3.58787	2.46735	4.70838	6.57008	6.3567	ENSG00000101361-NOP56	12.5731
cd8	11	(Intercept)	ICAM2	2.78113	5	4.93733e-07	9.40326e-05	4.39057	3.01695	5.7642	6.55849	6.32866	ENSG00000108622-ICAM2	27.193
cd8	11	(Intercept)	SF3B4	2.23223	4	4.94053e-07	9.40326e-05	3.66046	2.51521	4.80571	6.55823	6.32805	ENSG00000143368-SF3B4	16.3743
cd8	11	(Intercept)	CD2	4.22883	5	4.96511e-07	9.40326e-05	6.0897	4.18386	7.99555	6.55631	6.3234	ENSG00000116824-CD2	59.0643
cd8	11	(Intercept)	HM13	2.37376	5	5.6387e-07	9.40326e-05	3.8618	2.64406	5.07953	6.50708	6.20418	ENSG00000101294-HM13	20.7602
cd8	11	(Intercept)	IFI6	3.40201	5	5.76711e-07	9.40326e-05	5.30612	3.6307	6.98154	6.49838	6.18307	ENSG00000126709-IFI6	44.7368
cd8	11	(Intercept)	RALY	3.29372	5	5.89904e-07	9.40326e-05	4.82684	3.3007	6.35298	6.48964	6.16187	ENSG00000125970-RALY	41.8129
cd8	11	(Intercept)	ARHGAP17	1.41558	3	6.22254e-07	9.40326e-05	3.07528	2.09985	4.05072	6.46902	6.11182	ENSG00000140750-ARHGAP17	7.30994
cd8	11	(Intercept)	STK17A	3.95586	5	6.2686e-07	9.40326e-05	5.59385	3.81878	7.36891	6.46617	6.1049	ENSG00000164543-STK17A	55.5556
cd8	11	(Intercept)	SKAP1	3.18068	5	6.37888e-07	9.40326e-05	4.64048	3.16641	6.11456	6.45944	6.08855	ENSG00000141293-SKAP1	36.2573
cd8	11	(Intercept)	OAS1	1.74458	4	6.48614e-07	9.40326e-05	3.50651	2.39154	4.62148	6.45301	6.07291	ENSG00000089127-OAS1	12.5731
cd8	11	(Intercept)	KLRD1	5.45965	5	6.6522e-07	9.40326e-05	7.44628	5.07499	9.81757	6.44326	6.04921	ENSG00000134539-KLRD1	92.1053
cd8	11	(Intercept)	ZNF428	2.96608	5	6.69941e-07	9.40326e-05	4.39192	2.99271	5.79113	6.44053	6.04257	ENSG00000131116-ZNF428	32.4561
cd8	11	(Intercept)	AASDHPPT	2.666	5	6.89343e-07	9.40326e-05	4.23594	2.88411	5.58777	6.42953	6.0158	ENSG00000149313-AASDHPPT	21.6374
cd8	11	(Intercept)	SUPT3H	1.94106	4	6.93146e-07	9.40326e-05	3.5774	2.43535	4.71944	6.4274	6.01064	ENSG00000196284-SUPT3H	14.9123
cd8	11	(Intercept)	SNRPG	3.47074	5	7.07747e-07	9.40326e-05	5.10142	3.47081	6.73202	6.41937	5.99109	ENSG00000143977-SNRPG	46.7836
cd8	11	(Intercept)	PTPRCAP	4.1436	5	7.81933e-07	9.40326e-05	5.78658	3.92585	7.64732	6.381	5.89757	ENSG00000213402-PTPRCAP	62.2807
cd8	11	(Intercept)	DRAP1	4.05715	5	7.92961e-07	9.40326e-05	5.67019	3.84534	7.49504	6.37561	5.88443	ENSG00000175550-DRAP1	63.4503
cd8	11	(Intercept)	PHB	2.83935	5	8.12909e-07	9.40326e-05	4.29021	2.90741	5.67301	6.36605	5.86112	ENSG00000167085-PHB	27.4854
cd8	11	(Intercept)	NUCKS1	3.302	5	8.23884e-07	9.40326e-05	4.87469	3.30223	6.44715	6.3609	5.84853	ENSG00000069275-NUCKS1	36.2573
cd8	11	(Intercept)	NUTF2	3.15478	5	8.25512e-07	9.40326e-05	4.65053	3.1502	6.15086	6.36014	5.84668	ENSG00000102898-NUTF2	35.0877
cd8	11	(Intercept)	ATP6AP2	2.93274	5	8.84371e-07	9.40326e-05	4.40998	2.98131	5.83865	6.33368	5.78204	ENSG00000182220-ATP6AP2	28.0702
cd8	11	(Intercept)	HNRNPF	3.73897	5	9.04931e-07	9.40326e-05	5.2511	3.54757	6.95464	6.32486	5.76047	ENSG00000169813-HNRNPF	51.1696
cd8	11	(Intercept)	DDX18	3.0266	5	9.08037e-07	9.40326e-05	4.44199	3.00064	5.88334	6.32354	5.75725	ENSG00000088205-DDX18	30.7018
cd8	11	(Intercept)	SHISA5	3.43253	5	9.31035e-07	9.40326e-05	4.88575	3.298	6.47349	6.31394	5.73378	ENSG00000164054-SHISA5	42.9825
cd8	11	(Intercept)	IK	2.94264	5	9.32074e-07	9.40326e-05	4.31572	2.91312	5.71832	6.31351	5.73273	ENSG00000113141-IK	28.9474
cd8	11	(Intercept)	CEP41	0.831068	2	9.41031e-07	9.40326e-05	2.68266	1.81029	3.55502	6.30984	5.72375	ENSG00000106477-CEP41	3.21637
cd8	11	(Intercept)	CHPF2	0.9872	2	9.53809e-07	9.40326e-05	2.73037	1.84176	3.61897	6.30467	5.71109	ENSG00000033100-CHPF2	4.38596
cd8	11	(Intercept)	OAZ1	4.71076	5	9.6968e-07	9.40326e-05	6.39664	4.31274	8.48053	6.29834	5.69559	ENSG00000104904-OAZ1	78.0702
cd8	11	(Intercept)	SCOC	1.82598	4	9.83088e-07	9.40326e-05	3.38566	2.28176	4.48956	6.29307	5.6827	ENSG00000153130-SCOC	14.0351
cd8	11	(Intercept)	CD164	3.67964	5	1.04383e-06	9.40326e-05	5.16573	3.47526	6.8562	6.2701	5.62641	ENSG00000135535-CD164	49.7076
cd8	11	(Intercept)	NOSIP	3.09438	5	1.06627e-06	9.40326e-05	4.47676	3.00984	5.94368	6.26195	5.60643	ENSG00000142546-NOSIP	31.8713
cd8	11	(Intercept)	XAF1	2.52481	5	1.08156e-06	9.40326e-05	4.29817	2.88855	5.7078	6.2565	5.59306	ENSG00000132530-XAF1	25.731
cd8	11	(Intercept)	AK6	1.54346	4	1.09711e-06	9.40326e-05	3.27485	2.19989	4.34981	6.25103	5.57966	ENSG00000085231-AK6	10.5263
cd8	11	(Intercept)	ZFP36L1	2.8782	5	1.14833e-06	9.40326e-05	4.34871	2.91727	5.78016	6.23357	5.5368	ENSG00000185650-ZFP36L1	28.3626
cd8	11	(Intercept)	MFSD1	1.99868	4	1.16565e-06	9.40326e-05	3.51637	2.35784	4.6749	6.22784	5.52274	ENSG00000118855-MFSD1	12.2807
cd8	11	(Intercept)	BIRC6	2.3437	5	1.2243e-06	9.40326e-05	3.92605	2.62863	5.22347	6.20907	5.47662	ENSG00000115760-BIRC6	19.5906
cd8	11	(Intercept)	IFI35	2.55415	5	1.22901e-06	9.40326e-05	4.2158	2.8223	5.6093	6.2076	5.47301	ENSG00000068079-IFI35	26.6082
cd8	11	(Intercept)	CD48	3.5763	5	1.23824e-06	9.40326e-05	5.03748	3.37161	6.70334	6.20474	5.46599	ENSG00000117091-CD48	45.3216
cd8	11	(Intercept)	GPR65	3.66802	5	1.2683e-06	9.40326e-05	5.26082	3.51852	7.00311	6.19558	5.44345	ENSG00000140030-GPR65	51.462
cd8	11	(Intercept)	USP16	2.37246	5	1.27012e-06	9.40326e-05	3.75746	2.51294	5.00198	6.19503	5.44211	ENSG00000156256-USP16	19.2982
cd8	11	(Intercept)	PSMF1	2.39093	5	1.28454e-06	9.40326e-05	4.04952	2.70733	5.39171	6.19071	5.4315	ENSG00000125818-PSMF1	21.9298
cd8	11	(Intercept)	RPA3	2.31042	5	1.29527e-06	9.40326e-05	3.67393	2.4556	4.89226	6.18754	5.42368	ENSG00000106399-RPA3	18.1287
cd8	11	(Intercept)	IFITM1	7.24864	5	1.30664e-06	9.40326e-05	9.46417	6.32402	12.6043	6.1842	5.41547	ENSG00000185885-IFITM1	99.7076
cd8	11	(Intercept)	BST2	4.1205	5	1.31351e-06	9.40326e-05	5.64944	3.77439	7.5245	6.1822	5.41055	ENSG00000130303-BST2	64.3275
cd8	11	(Intercept)	RPS19BP1	3.15323	5	1.3715e-06	9.40326e-05	4.50485	3.00569	6.00401	6.1657	5.36995	ENSG00000187051-RPS19BP1	36.8421
cd8	11	(Intercept)	GPSM3	4.09749	5	1.37373e-06	9.40326e-05	5.60381	3.73874	7.46888	6.16508	5.36842	ENSG00000213654-GPSM3	63.4503
cd8	11	(Intercept)	ALKBH7	2.61717	5	1.37713e-06	9.40326e-05	3.94896	2.63446	5.26347	6.16414	5.3661	ENSG00000125652-ALKBH7	23.3918
cd8	11	(Intercept)	MAGOH	3.09167	5	1.39096e-06	9.40326e-05	4.40581	2.93833	5.87329	6.16032	5.35671	ENSG00000162385-MAGOH	36.5497
cd8	11	(Intercept)	FCMR	2.79144	5	1.41118e-06	9.40326e-05	4.20049	2.80015	5.60084	6.15482	5.34315	ENSG00000162894-FCMR	28.3626
cd8	11	(Intercept)	ELF1	3.34665	5	1.45007e-06	9.40326e-05	4.74894	3.16308	6.33479	6.14445	5.3176	ENSG00000120690-ELF1	38.3041
cd8	11	(Intercept)	GOLPH3	2.03492	4	1.45526e-06	9.40326e-05	3.28889	2.19036	4.38743	6.14308	5.31424	ENSG00000113384-GOLPH3	15.2047
cd8	11	(Intercept)	NDUFA3	4.30747	5	1.46918e-06	9.40326e-05	5.78695	3.85288	7.72101	6.13945	5.30529	ENSG00000170906-NDUFA3	71.6374
cd8	11	(Intercept)	NOL7	2.44549	5	1.47012e-06	9.40326e-05	3.73987	2.48991	4.98982	6.13921	5.30469	ENSG00000225921-NOL7	19.2982
cd8	11	(Intercept)	SEC62	3.08486	5	1.47616e-06	9.40326e-05	4.43215	2.95044	5.91387	6.13765	5.30084	ENSG00000008952-SEC62	35.6725
cd8	11	(Intercept)	PTGES3	3.78558	5	1.4988e-06	9.40326e-05	5.16818	3.43877	6.89759	6.13184	5.28653	ENSG00000110958-PTGES3	51.1696
cd8	11	(Intercept)	CST7	5.40442	5	1.51406e-06	9.40326e-05	7.12654	4.74031	9.51277	6.12798	5.27701	ENSG00000077984-CST7	92.1053
cd8	11	(Intercept)	CD247	4.55312	5	1.51526e-06	9.40326e-05	6.07333	4.03965	8.107	6.12768	5.27626	ENSG00000198821-CD247	70.4678
cd8	11	(Intercept)	S100A11	4.21429	5	1.52936e-06	9.40326e-05	5.72252	3.80521	7.63983	6.12415	5.26756	ENSG00000163191-S100A11	57.0175
cd8	11	(Intercept)	DNAJC8	3.07877	5	1.53223e-06	9.40326e-05	4.40779	2.9308	5.88478	6.12343	5.26579	ENSG00000126698-DNAJC8	33.6257
cd8	11	(Intercept)	RBCK1	2.73397	5	1.53969e-06	9.40326e-05	3.98017	2.64607	5.31427	6.12158	5.26123	ENSG00000125826-RBCK1	25.731
cd8	11	(Intercept)	LY6E	5.11535	5	1.55203e-06	9.40326e-05	6.77866	4.50541	9.05191	6.11854	5.25373	ENSG00000160932-LY6E	87.7193
cd8	11	(Intercept)	CCL4	4.02512	5	1.56876e-06	9.40326e-05	5.76482	3.83027	7.69937	6.11446	5.24365	ENSG00000275302-CCL4	44.152
cd8	11	(Intercept)	SP100	3.19606	5	1.58138e-06	9.40326e-05	4.5237	3.00489	6.04251	6.1114	5.23612	ENSG00000067066-SP100	36.5497
cd8	11	(Intercept)	MITD1	2.17216	4	1.59897e-06	9.40326e-05	3.68967	2.45002	4.92931	6.10719	5.22572	ENSG00000158411-MITD1	17.2515
cd8	11	(Intercept)	ITSN2	2.18034	4	1.61554e-06	9.40326e-05	3.51637	2.33419	4.69855	6.10326	5.21603	ENSG00000198399-ITSN2	16.3743
cd8	11	(Intercept)	SLFN5	3.19442	5	1.62363e-06	9.40326e-05	4.59801	3.05171	6.14431	6.10136	5.21133	ENSG00000166750-SLFN5	34.5029
cd8	11	(Intercept)	FGR	3.41728	5	1.64006e-06	9.40326e-05	4.75501	3.1549	6.35512	6.09753	5.20187	ENSG00000000938-FGR	42.1053
cd8	11	(Intercept)	CLIC1	4.88475	5	1.64371e-06	9.40326e-05	6.45392	4.28181	8.62603	6.09668	5.19977	ENSG00000213719-CLIC1	83.3333
cd8	11	(Intercept)	PRKACB	3.03932	5	1.67637e-06	9.40326e-05	4.32928	2.87044	5.78812	6.08919	5.18128	ENSG00000142875-PRKACB	32.1637
cd8	11	(Intercept)	PIN4	2.55611	5	1.67971e-06	9.40326e-05	3.85077	2.55302	5.14853	6.08843	5.17941	ENSG00000102309-PIN4	22.807
cd8	11	(Intercept)	XIAP	1.41021	3	1.68509e-06	9.40326e-05	3.05895	2.02784	4.09006	6.08721	5.1764	ENSG00000101966-XIAP	8.77193
cd8	11	(Intercept)	CNPY3	2.77967	5	1.68592e-06	9.40326e-05	4.047	2.6828	5.41121	6.08703	5.17594	ENSG00000137161-CNPY3	27.193
cd8	11	(Intercept)	CUTA	3.89384	5	1.69e-06	9.40326e-05	5.24304	3.4754	7.01068	6.08611	5.17367	ENSG00000112514-CUTA	54.9708
cd8	11	(Intercept)	GNG5	3.86612	5	1.75209e-06	9.40326e-05	5.23358	3.46514	7.00203	6.07238	5.13974	ENSG00000174021-GNG5	57.3099
cd8	11	(Intercept)	RBM17	2.78382	5	1.76275e-06	9.40326e-05	4.1035	2.71639	5.49062	6.07007	5.13404	ENSG00000134453-RBM17	25.1462
cd8	11	(Intercept)	CD7	5.78369	5	1.76939e-06	9.40326e-05	7.55254	4.99894	10.1061	6.06864	5.1305	ENSG00000173762-CD7	90.9357
cd8	11	(Intercept)	EEF1D	5.33323	5	1.76955e-06	9.40326e-05	6.96931	4.6129	9.32573	6.0686	5.13041	ENSG00000104529-EEF1D	92.1053
cd8	11	(Intercept)	PFDN5	5.18535	5	1.77255e-06	9.40326e-05	6.77557	4.48441	9.06672	6.06796	5.12882	ENSG00000123349-PFDN5	92.1053
cd8	11	(Intercept)	GPS1	2.06278	4	1.7748e-06	9.40326e-05	3.37632	2.23453	4.51812	6.06748	5.12763	ENSG00000169727-GPS1	15.2047
cd8	11	(Intercept)	HNRNPA2B1	4.90834	5	1.7856e-06	9.40326e-05	6.44634	4.26551	8.62717	6.06517	5.12192	ENSG00000122566-HNRNPA2B1	83.9181
cd8	11	(Intercept)	MYL12A	5.91833	5	1.7933e-06	9.40326e-05	7.68212	5.08252	10.2817	6.06353	5.11788	ENSG00000101608-MYL12A	97.076
cd8	11	(Intercept)	SRSF4	2.35512	5	1.81367e-06	9.40326e-05	3.63971	2.40718	4.87225	6.05923	5.10726	ENSG00000116350-SRSF4	19.2982
cd8	11	(Intercept)	GIMAP6	2.48419	5	1.81674e-06	9.40326e-05	3.73442	2.46967	4.99916	6.05859	5.10567	ENSG00000133561-GIMAP6	20.7602
cd8	11	(Intercept)	INO80D	1.17786	3	1.83856e-06	9.40326e-05	2.65896	1.75777	3.56015	6.05405	5.09444	ENSG00000114933-INO80D	5.26316
cd8	11	(Intercept)	DGKZ	2.35738	5	1.85763e-06	9.40326e-05	3.70843	2.45073	4.96613	6.05013	5.08474	ENSG00000149091-DGKZ	18.4211
cd8	11	afterTRUE	CMPK2	1.00436	2	5.92556e-06	0.0416329	-2.90118	-3.96193	-1.84043	-5.61195	3.20378	ENSG00000134326-CMPK2	6.72515
cd8	11	afterTRUE	DTX3L	1.48876	3	1.91243e-05	0.0463103	-2.95776	-4.13078	-1.78473	-5.17376	2.30872	ENSG00000163840-DTX3L	9.94152
cd8	11	afterTRUE	TRIM11	0.975714	2	1.97738e-05	0.0463103	-2.6335	-3.68044	-1.58655	-5.16131	2.283	ENSG00000154370-TRIM11	4.09357
cd8	11	afterTRUE	CEP41	0.831068	2	4.33421e-05	0.0761304	-2.31448	-3.28982	-1.33915	-4.86915	1.67584	ENSG00000106477-CEP41	3.21637
cd8	11	afterTRUE	ZNF134	0.766502	2	6.73927e-05	0.0947003	-2.22171	-3.19063	-1.25279	-4.70488	1.33201	ENSG00000213762-ZNF134	3.21637
cd8	11	afterTRUE	KDELC2	0.653412	1	8.77583e-05	0.102765	-2.15054	-3.10844	-1.19263	-4.60656	1.1256	ENSG00000178202-KDELC2	2.04678
cd8	11	afterTRUE	CHPF2	0.9872	2	0.000116725	0.117158	-2.17896	-3.17245	-1.18546	-4.50023	0.902066	ENSG00000033100-CHPF2	4.38596
cd8	11	afterTRUE	GCDH	1.01408	2	0.000255884	0.213778	-2.16498	-3.22101	-1.10896	-4.20662	0.284234	ENSG00000105607-GCDH	5.26316
cd8	11	afterTRUE	C17orf75	0.836152	2	0.000273841	0.213778	-2.13465	-3.18221	-1.08708	-4.18115	0.230682	ENSG00000108666-C17orf75	3.80117
cd8	11	afterTRUE	PLEKHF1	1.89497	4	0.000311766	0.219001	-2.45873	-3.67957	-1.23788	-4.13239	0.128204	ENSG00000166289-PLEKHF1	13.7427
cd8	11	afterTRUE	UNC93B1	0.836537	2	0.000342871	0.219001	-2.15475	-3.23401	-1.07549	-4.09658	0.0530146	ENSG00000110057-UNC93B1	3.21637
cd8	11	afterTRUE	DNAJB4	0.785224	2	0.000432118	0.253005	-1.98577	-3.00205	-0.969493	-4.00929	-0.130057	ENSG00000162616-DNAJB4	2.92398
cd8	11	afterTRUE	AP4B1	0.930756	2	0.000486152	0.262747	-2.01639	-3.05994	-0.972841	-3.96472	-0.223379	ENSG00000134262-AP4B1	4.09357
cd8	11	afterTRUE	ATG4C	0.734552	1	0.000567176	0.267717	-2.15385	-3.28522	-1.02248	-3.90628	-0.345549	ENSG00000125703-ATG4C	2.92398
cd8	11	afterTRUE	ARHGAP17	1.41558	3	0.000571557	0.267717	-2.07463	-3.16519	-0.984057	-3.90335	-0.35165	ENSG00000140750-ARHGAP17	7.30994
cd8	11	afterTRUE	WDR89	1.25117	3	0.000649742	0.285318	-2.44548	-3.74725	-1.14371	-3.85462	-0.453326	ENSG00000140006-WDR89	8.77193
cd8	11	afterTRUE	RAB1A	1.62016	4	0.000774405	0.296092	-2.14588	-3.30835	-0.983413	-3.7877	-0.592596	ENSG00000138069-RAB1A	9.06433
cd8	11	afterTRUE	UBE2M	0.938384	2	0.00078902	0.296092	-2.08389	-3.21491	-0.952873	-3.78056	-0.607436	ENSG00000130725-UBE2M	4.09357
cd8	11	afterTRUE	INO80D	1.17786	3	0.000810552	0.296092	-1.85137	-2.85893	-0.843809	-3.77027	-0.628807	ENSG00000114933-INO80D	5.26316
cd8	11	afterTRUE	HDAC10	1.26313	3	0.000863789	0.296092	-1.97791	-3.06133	-0.894489	-3.74594	-0.679308	ENSG00000100429-HDAC10	5.26316
cd8	11	afterTRUE	POLDIP3	1.18086	3	0.000966002	0.296092	-2.16681	-3.36744	-0.966182	-3.70308	-0.768112	ENSG00000100227-POLDIP3	6.14035
cd8	11	afterTRUE	CCDC117	0.922453	2	0.00098275	0.296092	-2.10152	-3.26805	-0.93499	-3.69648	-0.781763	ENSG00000159873-CCDC117	4.09357
cd8	11	afterTRUE	AK6	1.54346	4	0.000986662	0.296092	-2.16423	-3.36607	-0.962396	-3.69496	-0.784918	ENSG00000085231-AK6	10.5263
cd8	11	afterTRUE	SPNS1	1.09559	3	0.00101142	0.296092	-2.04347	-3.18118	-0.905766	-3.68544	-0.804598	ENSG00000169682-SPNS1	6.14035
cd8	11	afterTRUE	XIAP	1.41021	3	0.00105783	0.297292	-2.06092	-3.21374	-0.908105	-3.6682	-0.840234	ENSG00000101966-XIAP	8.77193
cd8	11	afterTRUE	OAS1	1.74458	4	0.00118281	0.319631	-2.20242	-3.44899	-0.955839	-3.62519	-0.928941	ENSG00000089127-OAS1	12.5731
cd8	11	afterTRUE	CAPN15	1.09737	3	0.00126264	0.328566	-1.82871	-2.87102	-0.786407	-3.59999	-0.980829	ENSG00000103326-CAPN15	4.97076
cd8	11	afterTRUE	ASNSD1	1.77125	4	0.00134031	0.330611	-2.09669	-3.29945	-0.893937	-3.57691	-1.02826	ENSG00000138381-ASNSD1	11.1111
cd8	11	afterTRUE	BRF1	0.69488	1	0.00136461	0.330611	-1.91616	-3.01749	-0.814825	-3.56996	-1.04253	ENSG00000185024-BRF1	2.63158
cd8	11	afterTRUE	TIMM23	1.3956	3	0.00150793	0.353157	-1.93533	-3.05987	-0.810785	-3.53126	-1.12189	ENSG00000265354-TIMM23	7.60234
cd8	11	afterTRUE	MLH1	0.619517	1	0.00174771	0.394716	-1.74964	-2.78308	-0.716195	-3.47387	-1.23914	ENSG00000076242-MLH1	2.92398
cd8	11	afterTRUE	PMVK	1.50332	3	0.00182531	0.394716	-1.96495	-3.13126	-0.798644	-3.45692	-1.27366	ENSG00000163344-PMVK	8.77193
cd8	11	afterTRUE	GEMIN8	0.701806	1	0.0019059	0.394716	-1.79292	-2.86233	-0.723502	-3.44005	-1.30798	ENSG00000046647-GEMIN8	2.63158
cd8	11	afterTRUE	MAPK1	2.14977	4	0.0019101	0.394716	-2.27566	-3.63336	-0.917966	-3.43919	-1.30973	ENSG00000100030-MAPK1	16.9591
cd8	11	afterTRUE	HSPA13	0.999664	2	0.00213539	0.411783	-1.95084	-3.12971	-0.771978	-3.39554	-1.39831	ENSG00000155304-HSPA13	5.26316
cd8	11	afterTRUE	TRMT1L	1.09168	3	0.00219136	0.411783	-1.89228	-3.03918	-0.745373	-3.38539	-1.41886	ENSG00000121486-TRMT1L	4.67836
cd8	11	afterTRUE	CDKN2AIP	1.46427	3	0.00226164	0.411783	-2.01377	-3.2388	-0.788745	-3.37299	-1.44394	ENSG00000168564-CDKN2AIP	8.47953
cd8	11	afterTRUE	PGM2	1.19977	3	0.0022859	0.411783	-1.99028	-3.20252	-0.778035	-3.3688	-1.45241	ENSG00000169299-PGM2	6.43275
cd8	11	afterTRUE	ODF3B	0.90638	2	0.00244635	0.411783	-2.01192	-3.24714	-0.77671	-3.34211	-1.50629	ENSG00000177989-ODF3B	5.55556
cd8	11	afterTRUE	MIIP	1.36307	3	0.00245359	0.411783	-1.85298	-2.99101	-0.714953	-3.34094	-1.50863	ENSG00000116691-MIIP	7.30994
cd8	11	afterTRUE	SFXN4	0.57663	1	0.00245771	0.411783	-1.69202	-2.73139	-0.652641	-3.34028	-1.50997	ENSG00000183605-SFXN4	2.63158
cd8	11	afterTRUE	RCHY1	1.47089	3	0.00246155	0.411783	-2.13078	-3.43993	-0.821639	-3.33967	-1.51121	ENSG00000163743-RCHY1	9.35673
cd8	11	afterTRUE	HELZ	2.34689	5	0.00260006	0.424838	-2.21383	-3.58284	-0.844811	-3.31808	-1.55468	ENSG00000198265-HELZ	16.9591
cd8	11	afterTRUE	IRAK2	0.651448	1	0.00272915	0.435795	-1.73733	-2.81792	-0.656741	-3.29893	-1.59315	ENSG00000134070-IRAK2	2.04678
cd8	11	afterTRUE	SUPT3H	1.94106	4	0.00281293	0.439192	-2.04542	-3.32226	-0.768572	-3.28696	-1.61716	ENSG00000196284-SUPT3H	14.9123
cd8	11	afterTRUE	MAIP1	0.811459	2	0.00311991	0.467711	-1.79971	-2.9374	-0.662028	-3.24588	-1.69937	ENSG00000162972-MAIP1	3.50877
cd8	11	afterTRUE	SCOC	1.82598	4	0.00315665	0.467711	-1.9496	-3.1838	-0.715395	-3.24123	-1.70866	ENSG00000153130-SCOC	14.0351
cd8	11	afterTRUE	STRADA	1.11185	3	0.00322746	0.467711	-1.79002	-2.9263	-0.653746	-3.2324	-1.72626	ENSG00000266173-STRADA	5.84795
cd8	11	afterTRUE	NUP98	1.37058	3	0.00326186	0.467711	-1.84359	-3.0154	-0.671779	-3.22818	-1.73468	ENSG00000110713-NUP98	8.18713
cd8	11	afterTRUE	ORC4	1.63387	4	0.00338457	0.475599	-1.93925	-3.17751	-0.700995	-3.21347	-1.76397	ENSG00000115947-ORC4	9.64912
cd8	11	afterTRUE	ATP6V0E2	1.61282	4	0.00362629	0.499575	-1.82808	-3.00543	-0.650717	-3.18593	-1.81869	ENSG00000171130-ATP6V0E2	8.47953
cd8	11	afterTRUE	MIB1	0.747274	1	0.00375216	0.500774	-1.81312	-2.98586	-0.640367	-3.17228	-1.84575	ENSG00000101752-MIB1	2.92398
cd8	11	afterTRUE	JMJD4	1.00062	2	0.0038276	0.500774	-1.71653	-2.8296	-0.603456	-3.16431	-1.86153	ENSG00000081692-JMJD4	4.97076
cd8	11	afterTRUE	NSMCE2	0.884246	2	0.0039345	0.500774	-1.89383	-3.12617	-0.661487	-3.15327	-1.88337	ENSG00000156831-NSMCE2	4.97076
cd8	11	afterTRUE	ALG13	1.19069	3	0.00398456	0.500774	-1.97892	-3.26871	-0.689134	-3.14819	-1.8934	ENSG00000101901-ALG13	7.30994
cd8	11	afterTRUE	NOP56	2.05398	4	0.00406283	0.500774	-1.91736	-3.17013	-0.664588	-3.14038	-1.90881	ENSG00000101361-NOP56	12.5731
cd8	11	afterTRUE	ISG15	3.01232	5	0.00407168	0.500774	-2.58591	-4.27596	-0.895847	-3.13951	-1.91054	ENSG00000187608-ISG15	33.6257
cd8	11	afterTRUE	GPR89B	1.2203	3	0.00413392	0.500774	-1.79833	-2.97594	-0.620716	-3.13342	-1.92256	ENSG00000188092-GPR89B	5.84795
cd8	11	afterTRUE	TRGV9	2.69406	5	0.00426766	0.505442	-2.32943	-3.86108	-0.797773	-3.12061	-1.94779	ENSG00000211695-TRGV9	21.6374
cd8	11	afterTRUE	CTPS1	1.04243	2	0.00431633	0.505442	-1.66426	-2.76016	-0.568367	-3.11604	-1.95678	ENSG00000171793-CTPS1	4.67836
cd8	11	afterTRUE	SF3B3	1.43698	3	0.00451387	0.512392	-1.76963	-2.94169	-0.597566	-3.09801	-1.99223	ENSG00000189091-SF3B3	6.72515
cd8	11	afterTRUE	EIF2D	1.08738	3	0.00452154	0.512392	-1.89536	-3.15097	-0.639745	-3.09732	-1.99357	ENSG00000143486-EIF2D	5.55556
cd8	11	afterTRUE	ANKRA2	1.28808	3	0.00464096	0.517578	-1.71359	-2.85267	-0.574523	-3.0868	-2.01422	ENSG00000164331-ANKRA2	7.30994
cd8	11	afterTRUE	AASDH	1.16639	3	0.00475549	0.522063	-1.74244	-2.90439	-0.580485	-3.07695	-2.03353	ENSG00000157426-AASDH	6.43275
cd8	11	afterTRUE	TIMM10	1.69673	4	0.0048716	0.526582	-2.10124	-3.50692	-0.695559	-3.06719	-2.05263	ENSG00000134809-TIMM10	12.8655
cd8	11	afterTRUE	DHX9	1.58278	4	0.00498688	0.530876	-1.86563	-3.11757	-0.613701	-3.05771	-2.07114	ENSG00000135829-DHX9	8.77193
cd8	11	afterTRUE	TMEM192	0.839314	2	0.00522942	0.544772	-1.73562	-2.90769	-0.563547	-3.03845	-2.10873	ENSG00000170088-TMEM192	4.09357
cd8	11	afterTRUE	STYXL1	1.52494	4	0.00527249	0.544772	-1.79635	-3.01077	-0.581936	-3.03511	-2.11522	ENSG00000127952-STYXL1	9.35673
cd8	11	afterTRUE	ZNF746	0.656758	1	0.00559199	0.56941	-1.63669	-2.75197	-0.521418	-3.01118	-2.16176	ENSG00000181220-ZNF746	2.33918
cd8	11	afterTRUE	MFSD1	1.99868	4	0.00567376	0.569483	-1.89712	-3.1924	-0.601839	-3.00526	-2.17324	ENSG00000118855-MFSD1	12.2807
cd8	11	afterTRUE	TXNDC12	2.08556	4	0.00598216	0.591981	-2.06819	-3.4905	-0.645885	-2.98365	-2.21509	ENSG00000117862-TXNDC12	17.2515
cd8	11	afterTRUE	GPANK1	1.19415	3	0.00628268	0.612618	-1.68715	-2.85527	-0.519035	-2.96359	-2.25382	ENSG00000204438-GPANK1	6.43275
cd8	11	afterTRUE	PIK3AP1	1.63563	4	0.00636509	0.612618	-2.09817	-3.55348	-0.642856	-2.95825	-2.26412	ENSG00000155629-PIK3AP1	11.6959
cd8	11	afterTRUE	SIRT6	1.15644	3	0.00649164	0.616354	-1.73429	-2.9405	-0.528074	-2.95018	-2.27967	ENSG00000077463-SIRT6	6.14035
cd8	11	afterTRUE	NEK7	1.57033	4	0.00680834	0.636331	-1.75697	-2.98712	-0.526819	-2.9306	-2.31728	ENSG00000151414-NEK7	8.47953
cd8	11	afterTRUE	AGA	1.0825	3	0.00708972	0.636331	-1.61418	-2.75082	-0.477534	-2.91392	-2.34925	ENSG00000038002-AGA	5.26316
cd8	11	afterTRUE	SFMBT2	1.58173	4	0.00709273	0.636331	-1.83264	-3.1232	-0.542087	-2.91375	-2.34958	ENSG00000198879-SFMBT2	9.64912
cd8	11	afterTRUE	PSEN1	1.08468	3	0.00716226	0.636331	-1.85665	-3.16592	-0.54738	-2.90973	-2.35728	ENSG00000080815-PSEN1	5.26316
cd8	11	afterTRUE	GABPB2	0.516325	1	0.00720309	0.636331	-1.49261	-2.54601	-0.439204	-2.90738	-2.36177	ENSG00000143458-GABPB2	2.04678
cd8	11	afterTRUE	MFN1	1.1371	3	0.00724544	0.636331	-1.75846	-3.00052	-0.516399	-2.90496	-2.36639	ENSG00000171109-MFN1	5.26316
cd8	11	afterTRUE	CCL3	2.17551	4	0.00755904	0.646826	-2.28193	-3.90352	-0.66035	-2.88745	-2.39982	ENSG00000277632-CCL3	15.7895
cd8	11	afterTRUE	XAF1	2.52481	5	0.00758515	0.646826	-2.21671	-3.79272	-0.640696	-2.88603	-2.40254	ENSG00000132530-XAF1	25.731
cd8	11	afterTRUE	MBD1	1.42967	3	0.00764112	0.646826	-1.62587	-2.78304	-0.468708	-2.88298	-2.40834	ENSG00000141644-MBD1	7.60234
cd8	11	afterTRUE	IFIT5	0.817596	2	0.00798419	0.652767	-1.65768	-2.84497	-0.47038	-2.86478	-2.44296	ENSG00000152778-IFIT5	5.26316
cd8	11	afterTRUE	URGCP	0.717736	1	0.00804982	0.652767	-1.56047	-2.67947	-0.44147	-2.86139	-2.44941	ENSG00000106608-URGCP	2.92398
cd8	11	afterTRUE	SF3B4	2.23223	4	0.00805905	0.652767	-1.78529	-3.06571	-0.504859	-2.86091	-2.45032	ENSG00000143368-SF3B4	16.3743
cd8	11	afterTRUE	CDKN1B	1.94718	4	0.00808294	0.652767	-1.92025	-3.29806	-0.542433	-2.85968	-2.45265	ENSG00000111276-CDKN1B	13.7427
cd8	11	afterTRUE	MED19	1.68565	4	0.00829593	0.662355	-1.82371	-3.13722	-0.510199	-2.84887	-2.47314	ENSG00000156603-MED19	9.06433
cd8	11	afterTRUE	PSMF1	2.39093	5	0.0085801	0.674478	-2.07324	-3.57385	-0.572623	-2.83486	-2.49967	ENSG00000125818-PSMF1	21.9298
cd8	11	afterTRUE	ATP6V1C1	0.877445	2	0.00887947	0.674478	-1.70548	-2.94616	-0.46479	-2.82056	-2.52667	ENSG00000155097-ATP6V1C1	5.26316
cd8	11	afterTRUE	CLCN3	1.13695	3	0.00892823	0.674478	-1.54611	-2.67177	-0.420446	-2.81827	-2.53099	ENSG00000109572-CLCN3	5.26316
cd8	11	afterTRUE	MITD1	2.17216	4	0.00914453	0.674478	-1.89688	-3.28284	-0.510915	-2.80827	-2.54983	ENSG00000158411-MITD1	17.2515
cd8	11	afterTRUE	HM13	2.37376	5	0.00925434	0.674478	-1.86005	-3.22152	-0.498574	-2.80328	-2.55922	ENSG00000101294-HM13	20.7602
cd8	11	afterTRUE	ERICH1	2.14812	4	0.00929675	0.674478	-1.91018	-3.30931	-0.511058	-2.80136	-2.56281	ENSG00000104714-ERICH1	16.3743
cd8	11	afterTRUE	NKAP	1.61401	4	0.00932032	0.674478	-1.6922	-2.93213	-0.452268	-2.8003	-2.56481	ENSG00000101882-NKAP	9.94152
cd8	11	afterTRUE	BIRC6	2.3437	5	0.00937443	0.674478	-1.97794	-3.4285	-0.527382	-2.79788	-2.56936	ENSG00000115760-BIRC6	19.5906
cd8	11	afterTRUE	DDX10	1.23359	3	0.00940517	0.674478	-1.78171	-3.089	-0.47442	-2.79651	-2.57194	ENSG00000178105-DDX10	5.26316
cd8	11	afterTRUE	BCL2L1	1.64462	4	0.00940776	0.674478	-1.69758	-2.94319	-0.451967	-2.79639	-2.57215	ENSG00000171552-BCL2L1	9.94152
cd8	11	afterTRUE	PGS1	1.30614	3	0.00958996	0.675137	-1.54716	-2.68567	-0.408647	-2.78836	-2.58724	ENSG00000087157-PGS1	6.43275
cd8	11	afterTRUE	FGFR1OP2	2.84052	5	0.00979364	0.675137	-2.06951	-3.59723	-0.541782	-2.77954	-2.60376	ENSG00000111790-FGFR1OP2	28.0702
myeloid	all	(Intercept)	S100A4	15.6236	5	3.64187e-29	5.54833e-25	15.7458	15.5864	15.9052	209.271	45.022	ENSG00000196154-S100A4	99.4898
myeloid	all	(Intercept)	RPS15	14.6218	5	1.24674e-28	5.54833e-25	14.4149	14.2574	14.5724	193.915	44.7807	ENSG00000115268-RPS15	99.6599
myeloid	all	(Intercept)	UBA52	13.6481	5	1.24932e-28	5.54833e-25	13.4182	13.2716	13.5648	193.89	44.7802	ENSG00000221983-UBA52	98.709
myeloid	all	(Intercept)	TMSB10	16.5607	5	1.44563e-28	5.54833e-25	16.5418	16.3595	16.7242	192.145	44.7496	ENSG00000034510-TMSB10	99.8612
myeloid	all	(Intercept)	ATP5F1E	14.3637	5	2.29836e-28	6.06742e-25	14.2804	14.1184	14.4424	186.706	44.6492	ENSG00000124172-ATP5F1E	99.7085
myeloid	all	(Intercept)	TMSB4X	16.0926	5	2.37132e-28	6.06742e-25	15.7559	15.5767	15.935	186.345	44.6423	ENSG00000205542-TMSB4X	99.9306
myeloid	all	(Intercept)	OAZ1	13.8076	5	4.09558e-28	6.07574e-25	13.8156	13.6532	13.9781	180.144	44.5176	ENSG00000104904-OAZ1	98.9936
myeloid	all	(Intercept)	COX6B1	12.4859	5	4.30045e-28	6.07574e-25	12.4835	12.3363	12.6307	179.6	44.5061	ENSG00000126267-COX6B1	92.5143
myeloid	all	(Intercept)	ELOB	12.5318	5	4.3097e-28	6.07574e-25	12.5636	12.4154	12.7118	179.576	44.5056	ENSG00000103363-ELOB	93.4895
myeloid	all	(Intercept)	RPL41	15.8415	5	4.4849e-28	6.07574e-25	15.436	15.2535	15.6185	179.134	44.4962	ENSG00000229117-RPL41	99.8334
myeloid	all	(Intercept)	RPL35	13.607	5	5.15689e-28	6.07574e-25	13.3965	13.2368	13.5563	177.591	44.463	ENSG00000136942-RPL35	98.2891
myeloid	all	(Intercept)	RPL37	14.3801	5	5.78392e-28	6.07574e-25	13.9888	13.8208	14.1569	176.334	44.4354	ENSG00000145592-RPL37	99.41
myeloid	all	(Intercept)	ATP5MG	12.8607	5	6.16686e-28	6.07574e-25	12.6168	12.4646	12.7689	175.635	44.4198	ENSG00000167283-ATP5MG	95.3531
myeloid	all	(Intercept)	RPL28	15.5139	5	6.27501e-28	6.07574e-25	15.4218	15.2356	15.608	175.446	44.4156	ENSG00000108107-RPL28	99.7987
myeloid	all	(Intercept)	UQCR11	12.5209	5	6.5725e-28	6.07574e-25	12.4551	12.3043	12.6059	174.943	44.4043	ENSG00000127540-UQCR11	93.6526
myeloid	all	(Intercept)	SERF2	14.3918	5	7.22176e-28	6.07574e-25	14.7334	14.5539	14.9128	173.925	44.3811	ENSG00000140264-SERF2	99.7293
myeloid	all	(Intercept)	ATP5MC2	12.9571	5	7.42147e-28	6.07574e-25	12.75	12.5944	12.9055	173.632	44.3743	ENSG00000135390-ATP5MC2	95.0373
myeloid	all	(Intercept)	RPLP2	13.8695	5	8.39157e-28	6.07574e-25	13.5019	13.336	13.6679	172.316	44.3437	ENSG00000177600-RPLP2	99.0665
myeloid	all	(Intercept)	MYL6	13.7405	5	8.48094e-28	6.07574e-25	13.955	13.7833	14.1267	172.203	44.341	ENSG00000092841-MYL6	98.8513
myeloid	all	(Intercept)	COX4I1	13.132	5	8.48234e-28	6.07574e-25	12.8812	12.7228	13.0397	172.201	44.341	ENSG00000131143-COX4I1	96.6302
myeloid	all	(Intercept)	TMEM258	11.5272	5	8.68434e-28	6.07574e-25	11.5276	11.3856	11.6696	171.95	44.335	ENSG00000134825-TMEM258	77.5534
myeloid	all	(Intercept)	CORO1A	12.3265	5	9.03349e-28	6.07574e-25	12.2792	12.1276	12.4308	171.531	44.3251	ENSG00000102879-CORO1A	90.0607
myeloid	all	(Intercept)	RPL19	14.528	5	9.10252e-28	6.07574e-25	14.0768	13.9029	14.2508	171.45	44.3232	ENSG00000108298-RPL19	99.3024
myeloid	all	(Intercept)	RPL36	14.2835	5	1.0227e-27	6.29841e-25	14.0732	13.898	14.2483	170.217	44.2936	ENSG00000130255-RPL36	99.4204
myeloid	all	(Intercept)	PFN1	14.1042	5	1.02567e-27	6.29841e-25	13.9251	13.7517	14.0984	170.187	44.2928	ENSG00000108518-PFN1	98.8721
myeloid	all	(Intercept)	FAU	14.305	5	1.1852e-27	6.99817e-25	13.9201	13.7453	14.0949	168.67	44.2556	ENSG00000149806-FAU	99.4309
myeloid	all	(Intercept)	COX7C	12.5695	5	1.28178e-27	7.1314e-25	12.3	12.1448	12.4552	167.853	44.2352	ENSG00000127184-COX7C	91.8931
myeloid	all	(Intercept)	S100A6	15.9171	5	1.30067e-27	7.1314e-25	16.0475	15.8448	16.2502	167.701	44.2314	ENSG00000197956-S100A6	99.7085
myeloid	all	(Intercept)	RPS9	14.0143	5	1.61294e-27	8.32677e-25	13.8227	13.6458	13.9996	165.481	44.1746	ENSG00000170889-RPS9	99.2434
myeloid	all	(Intercept)	PRR13	11.5344	5	1.62717e-27	8.32677e-25	11.6102	11.4615	11.7589	165.391	44.1723	ENSG00000205352-PRR13	76.4047
myeloid	all	(Intercept)	ACTB	16.3054	5	1.69278e-27	8.38307e-25	16.2432	16.0346	16.4517	164.986	44.1617	ENSG00000075624-ACTB	99.9861
myeloid	all	(Intercept)	ATP5ME	12.1452	5	2.04812e-27	9.82586e-25	12.1106	11.9532	12.2679	163.051	44.1102	ENSG00000169020-ATP5ME	89.0751
myeloid	all	(Intercept)	RPL39	15.7955	5	2.21513e-27	1.01177e-24	15.2673	15.068	15.4666	162.261	44.0887	ENSG00000198918-RPL39	99.594
myeloid	all	(Intercept)	UQCRQ	11.6053	5	2.30526e-27	1.01177e-24	11.7269	11.5734	11.8803	161.86	44.0778	ENSG00000164405-UQCRQ	79.6113
myeloid	all	(Intercept)	LAMTOR1	10.8534	5	2.30666e-27	1.01177e-24	10.7671	10.6262	10.908	161.854	44.0776	ENSG00000149357-LAMTOR1	61.1799
myeloid	all	(Intercept)	RPL11	14.5989	5	2.53991e-27	1.08313e-24	14.0906	13.9051	14.2761	160.891	44.0509	ENSG00000142676-RPL11	99.4343
myeloid	all	(Intercept)	PTMA	14.048	5	2.78485e-27	1.15548e-24	13.5537	13.3743	13.7332	159.977	44.0252	ENSG00000187514-PTMA	98.709
myeloid	all	(Intercept)	RPS25	13.4052	5	3.23868e-27	1.30843e-24	13.0145	12.8406	13.1884	158.487	43.9826	ENSG00000118181-RPS25	97.4458
myeloid	all	(Intercept)	RPS21	14.1917	5	3.34169e-27	1.31543e-24	13.7537	13.5695	13.9379	158.18	43.9737	ENSG00000171858-RPS21	99.2122
myeloid	all	(Intercept)	CYBA	13.3883	5	3.49916e-27	1.33252e-24	13.5192	13.3377	13.7008	157.73	43.9605	ENSG00000051523-CYBA	97.8692
myeloid	all	(Intercept)	RPS29	13.511	5	3.5587e-27	1.33252e-24	13.1648	12.9878	13.3418	157.565	43.9557	ENSG00000213741-RPS29	98.1017
myeloid	all	(Intercept)	RPL37A	13.2749	5	3.74448e-27	1.36869e-24	13.0434	12.8675	13.2193	157.069	43.9411	ENSG00000197756-RPL37A	97.4215
myeloid	all	(Intercept)	ATP5MPL	12.3646	5	3.847e-27	1.37347e-24	12.4125	12.2448	12.5802	156.807	43.9333	ENSG00000156411-ATP5MPL	92.0562
myeloid	all	(Intercept)	AP2S1	11.6565	5	4.11817e-27	1.43687e-24	11.6157	11.4581	11.7733	156.146	43.9136	ENSG00000042753-AP2S1	80.7808
myeloid	all	(Intercept)	RPL27	12.9051	5	4.52253e-27	1.54288e-24	12.5782	12.4066	12.7498	155.243	43.8862	ENSG00000131469-RPL27	95.6516
myeloid	all	(Intercept)	NDUFA1	11.8352	5	4.67182e-27	1.55917e-24	11.831	11.6693	11.9928	154.931	43.8767	ENSG00000125356-NDUFA1	84.0708
myeloid	all	(Intercept)	ATP5MD	12.028	5	4.80991e-27	1.56897e-24	12.1357	11.9695	12.3019	154.652	43.8681	ENSG00000173915-ATP5MD	84.6642
myeloid	all	(Intercept)	TBCA	10.7289	5	4.90557e-27	1.56897e-24	10.679	10.5326	10.8255	154.463	43.8623	ENSG00000171530-TBCA	58.7611
myeloid	all	(Intercept)	PYCARD	12.1758	5	5.15695e-27	1.6157e-24	12.275	12.1061	12.4438	153.986	43.8475	ENSG00000103490-PYCARD	87.4683
myeloid	all	(Intercept)	NDUFB1	11.9622	5	5.38645e-27	1.65386e-24	12.0939	11.9271	12.2607	153.571	43.8346	ENSG00000183648-NDUFB1	86.5279
myeloid	all	(Intercept)	SPI1	12.3072	5	5.82149e-27	1.72927e-24	12.3084	12.1378	12.479	152.834	43.8114	ENSG00000066336-SPI1	88.3949
myeloid	all	(Intercept)	RPL31	12.1373	5	5.85735e-27	1.72927e-24	11.8316	11.6675	11.9956	152.776	43.8096	ENSG00000071082-RPL31	87.8744
myeloid	all	(Intercept)	GNG5	12.0982	5	6.72358e-27	1.94756e-24	12.1838	12.0134	12.3541	151.476	43.768	ENSG00000174021-GNG5	84.6226
myeloid	all	(Intercept)	GUK1	10.9002	5	6.9274e-27	1.96944e-24	10.7935	10.6423	10.9447	151.196	43.7589	ENSG00000143774-GUK1	63.6682
myeloid	all	(Intercept)	DAZAP2	11.46	5	7.80775e-27	2.17935e-24	11.2131	11.0549	11.3714	150.08	43.7223	ENSG00000183283-DAZAP2	75.9917
myeloid	all	(Intercept)	RPL29	14.0578	5	8.02928e-27	2.1879e-24	13.6487	13.4557	13.8417	149.82	43.7137	ENSG00000162244-RPL29	98.8096
myeloid	all	(Intercept)	TPI1	11.6643	5	8.24357e-27	2.1879e-24	11.5196	11.3565	11.6828	149.575	43.7055	ENSG00000111669-TPI1	77.8136
myeloid	all	(Intercept)	RPL18A	14.3991	5	8.31494e-27	2.1879e-24	13.8608	13.6644	14.0572	149.496	43.7029	ENSG00000105640-RPL18A	99.233
myeloid	all	(Intercept)	COX5B	12.3505	5	8.40841e-27	2.1879e-24	12.4859	12.3089	12.6629	149.392	43.6994	ENSG00000135940-COX5B	90.3696
myeloid	all	(Intercept)	RPL18	13.8591	5	8.61331e-27	2.20386e-24	13.3275	13.1382	13.5167	149.169	43.692	ENSG00000063177-RPL18	98.6708
myeloid	all	(Intercept)	RPL38	13.0952	5	9.32846e-27	2.34771e-24	12.8643	12.6808	13.0479	148.434	43.6671	ENSG00000172809-RPL38	97.4666
myeloid	all	(Intercept)	PPIA	13.0114	5	9.69814e-27	2.40138e-24	12.8982	12.7137	13.0827	148.077	43.655	ENSG00000196262-PPIA	94.1454
myeloid	all	(Intercept)	UBL5	12.1991	5	1.02781e-26	2.49091e-24	12.4147	12.2365	12.5929	147.545	43.6367	ENSG00000198258-UBL5	89.3285
myeloid	all	(Intercept)	RPL36AL	11.8136	5	1.04554e-26	2.49091e-24	11.7319	11.5633	11.9005	147.389	43.6313	ENSG00000165502-RPL36AL	81.697
myeloid	all	(Intercept)	RPS13	14.7306	5	1.06593e-26	2.49091e-24	14.1705	13.9666	14.3744	147.213	43.6252	ENSG00000110700-RPS13	99.1324
myeloid	all	(Intercept)	NDUFB10	10.5204	5	1.08577e-26	2.49091e-24	10.3977	10.2479	10.5475	147.045	43.6194	ENSG00000140990-NDUFB10	54.6417
myeloid	all	(Intercept)	SELENOW	10.3859	5	1.10104e-26	2.49091e-24	10.6495	10.4959	10.803	146.918	43.615	ENSG00000178980-SELENOW	51.8376
myeloid	all	(Intercept)	ARPC5	11.5763	5	1.10332e-26	2.49091e-24	11.5831	11.416	11.7501	146.899	43.6143	ENSG00000162704-ARPC5	75.5301
myeloid	all	(Intercept)	RPS24	14.8558	5	1.35525e-26	2.94396e-24	14.3034	14.0945	14.5123	145.039	43.5485	ENSG00000138326-RPS24	99.5211
myeloid	all	(Intercept)	COX7A2	11.6171	5	1.35973e-26	2.94396e-24	11.5253	11.3569	11.6936	145.009	43.5475	ENSG00000112695-COX7A2	77.6887
myeloid	all	(Intercept)	RPL32	14.8986	5	1.36153e-26	2.94396e-24	14.4083	14.1978	14.6188	144.998	43.5471	ENSG00000144713-RPL32	99.4794
myeloid	all	(Intercept)	CAPZB	10.9411	5	1.398e-26	2.98086e-24	10.8738	10.7147	11.0329	144.76	43.5385	ENSG00000077549-CAPZB	63.8522
myeloid	all	(Intercept)	NEDD8	10.6224	5	1.43901e-26	3.01564e-24	10.7697	10.6118	10.9276	144.501	43.5291	ENSG00000129559-NEDD8	58.1156
myeloid	all	(Intercept)	SEC61G	11.626	5	1.46259e-26	3.01564e-24	11.7607	11.5881	11.9333	144.356	43.5239	ENSG00000132432-SEC61G	79.8508
myeloid	all	(Intercept)	SH3BGRL3	14.6978	5	1.47325e-26	3.01564e-24	14.839	14.6211	15.0568	144.291	43.5215	ENSG00000142669-SH3BGRL3	99.6668
myeloid	all	(Intercept)	C19orf53	10.2587	5	1.5683e-26	3.11852e-24	10.2174	10.0668	10.3679	143.733	43.5011	ENSG00000104979-C19orf53	49.6582
myeloid	all	(Intercept)	RPL23A	12.5834	5	1.58027e-26	3.11852e-24	12.0983	11.9199	12.2767	143.665	43.4987	ENSG00000198242-RPL23A	91.966
myeloid	all	(Intercept)	RHOG	11.2272	5	1.58445e-26	3.11852e-24	11.3281	11.161	11.4951	143.642	43.4978	ENSG00000177105-RHOG	69.6929
myeloid	all	(Intercept)	RPS18	14.4273	5	1.69164e-26	3.28734e-24	13.913	13.707	14.119	143.06	43.4763	ENSG00000231500-RPS18	99.1393
myeloid	all	(Intercept)	RPL22	13.256	5	1.77135e-26	3.36735e-24	12.7642	12.5747	12.9537	142.653	43.4611	ENSG00000116251-RPL22	96.8558
myeloid	all	(Intercept)	LSM7	10.7132	5	1.77668e-26	3.36735e-24	10.5557	10.3989	10.7124	142.626	43.4602	ENSG00000130332-LSM7	59.0734
myeloid	all	(Intercept)	WDR83OS	11.2663	5	1.85864e-26	3.47975e-24	11.2134	11.0464	11.3804	142.228	43.4452	ENSG00000105583-WDR83OS	72.4067
myeloid	all	(Intercept)	RPS11	12.6774	5	1.90708e-26	3.5274e-24	12.2458	12.0631	12.4285	142.002	43.4367	ENSG00000142534-RPS11	94.1454
myeloid	all	(Intercept)	TIMM17B	9.30001	5	1.95172e-26	3.56701e-24	9.43076	9.28988	9.57165	141.799	43.429	ENSG00000126768-TIMM17B	31.0949
myeloid	all	(Intercept)	RPL13	14.7163	5	2.07734e-26	3.75193e-24	14.1483	13.9361	14.3605	141.252	43.4082	ENSG00000167526-RPL13	99.6425
myeloid	all	(Intercept)	GMFG	11.8645	5	2.22785e-26	3.97698e-24	12.032	11.8508	12.2132	140.641	43.3847	ENSG00000130755-GMFG	84.4664
myeloid	all	(Intercept)	ATP6V0B	11.8457	5	2.40893e-26	4.25079e-24	11.88	11.7002	12.0598	139.962	43.3583	ENSG00000117410-ATP6V0B	83.5398
myeloid	all	(Intercept)	POLR2L	11.9468	5	2.55565e-26	4.45845e-24	11.9297	11.7485	12.1109	139.45	43.3382	ENSG00000177700-POLR2L	84.7788
myeloid	all	(Intercept)	SUMO2	11.558	5	2.65628e-26	4.53319e-24	11.4043	11.2307	11.578	139.117	43.325	ENSG00000188612-SUMO2	75.7522
myeloid	all	(Intercept)	FXYD5	12.0007	5	2.7102e-26	4.53319e-24	11.8523	11.6716	12.0329	138.943	43.3182	ENSG00000089327-FXYD5	85.1952
myeloid	all	(Intercept)	SSR4	11.3934	5	2.72419e-26	4.53319e-24	11.6319	11.4545	11.8093	138.899	43.3164	ENSG00000180879-SSR4	73.9025
myeloid	all	(Intercept)	AURKAIP1	10.2429	5	2.73931e-26	4.53319e-24	10.2228	10.0668	10.3787	138.852	43.3145	ENSG00000175756-AURKAIP1	50.269
myeloid	all	(Intercept)	SRP14	11.7671	5	2.83073e-26	4.53319e-24	11.8341	11.6532	12.015	138.569	43.3033	ENSG00000140319-SRP14	79.4309
myeloid	all	(Intercept)	RPS7	13.8647	5	2.84298e-26	4.53319e-24	13.2998	13.0965	13.5032	138.532	43.3018	ENSG00000171863-RPS7	98.178
myeloid	all	(Intercept)	PPP1CA	10.7377	5	2.85403e-26	4.53319e-24	10.5473	10.386	10.7086	138.499	43.3004	ENSG00000172531-PPP1CA	59.5836
myeloid	all	(Intercept)	LAPTM5	12.1642	5	2.8558e-26	4.53319e-24	12.2595	12.072	12.447	138.494	43.3002	ENSG00000162511-LAPTM5	89.7692
myeloid	all	(Intercept)	C8orf59	10.3458	5	2.86425e-26	4.53319e-24	10.1701	10.0145	10.3257	138.468	43.2992	ENSG00000176731-C8orf59	51.4593
myeloid	all	(Intercept)	ANAPC11	10.7182	5	2.93429e-26	4.58927e-24	10.6686	10.5052	10.8321	138.261	43.2909	ENSG00000141552-ANAPC11	60.4373
myeloid	all	(Intercept)	CAPZA1	10.176	5	2.95947e-26	4.58927e-24	10.2759	10.1184	10.4335	138.188	43.2879	ENSG00000116489-CAPZA1	46.7638
myeloid	all	(Intercept)	CFP	11.0679	5	3.0726e-26	4.68332e-24	10.8163	10.6501	10.9825	137.867	43.275	ENSG00000126759-CFP	65.2646
myeloid	all	afterTRUE	ALDH2	9.00844	5	9.94893e-09	0.000152736	1.39434	1.1177	1.67099	10.6766	10.0085	ENSG00000111275-ALDH2	24.5081
myeloid	all	afterTRUE	SLC25A5	10.8709	5	4.07596e-08	0.00031287	1.17027	0.913633	1.42692	9.65923	8.77394	ENSG00000005022-SLC25A5	55.1518
myeloid	all	afterTRUE	AQP9	7.20097	4	2.11681e-07	0.000929647	-2.25888	-2.81778	-1.69998	-8.56131	7.29209	ENSG00000103569-AQP9	11.5877
myeloid	all	afterTRUE	STAB1	9.47929	5	2.42222e-07	0.000929647	-1.76943	-2.21167	-1.3272	-8.47545	7.16919	ENSG00000010327-STAB1	36.3352
myeloid	all	afterTRUE	MPO	6.22487	4	3.5867e-07	0.00110126	-2.9499	-3.70929	-2.19051	-8.22857	6.80988	ENSG00000005381-MPO	7.40239
myeloid	all	afterTRUE	HNRNPA0	8.92377	5	8.84735e-07	0.00139323	0.935882	0.677687	1.19408	7.67812	5.97645	ENSG00000177733-HNRNPA0	23.6231
myeloid	all	afterTRUE	RPL21	13.4431	5	9.20762e-07	0.00139323	0.858165	0.620675	1.09566	7.65432	5.93939	ENSG00000122026-RPL21	97.6193
myeloid	all	afterTRUE	ALDH1A1	6.70495	4	9.43626e-07	0.00139323	2.79126	2.01732	3.56519	7.63972	5.91662	ENSG00000165092-ALDH1A1	6.38556
myeloid	all	afterTRUE	HLA-DMB	9.01597	5	1.0316e-06	0.00139323	1.64257	1.18395	2.10118	7.58679	5.83378	ENSG00000242574-HLA-DMB	24.2721
myeloid	all	afterTRUE	CALR	10.1481	5	1.09935e-06	0.00139323	-0.986748	-1.26363	-0.709869	-7.54915	5.77461	ENSG00000179218-CALR	40.8329
myeloid	all	afterTRUE	RAB37	5.62673	3	1.17024e-06	0.00139323	2.1837	1.56795	2.79944	7.51229	5.71645	ENSG00000172794-RAB37	2.91168
myeloid	all	afterTRUE	COL9A2	4.47964	3	1.20442e-06	0.00139323	2.1777	1.56226	2.79314	7.49534	5.68964	ENSG00000049089-COL9A2	1.3604
myeloid	all	afterTRUE	HELZ2	6.95066	4	1.2595e-06	0.00139323	-1.42514	-1.82932	-1.02096	-7.46906	5.64798	ENSG00000130589-HELZ2	8.5511
myeloid	all	afterTRUE	SLC25A6	11.8019	5	1.31336e-06	0.00139323	0.953288	0.682038	1.22454	7.44449	5.60895	ENSG00000169100-SLC25A6	78.532
myeloid	all	afterTRUE	MX2	9.10305	5	1.41127e-06	0.00139323	-1.90306	-2.44764	-1.35848	-7.40243	5.54189	ENSG00000183486-MX2	31.5773
myeloid	all	afterTRUE	ZNF580	7.86807	5	1.62574e-06	0.00139323	0.851247	0.604914	1.09758	7.32005	5.4098	ENSG00000213015-ZNF580	12.7538
myeloid	all	afterTRUE	CD248	0.855659	1	1.85336e-06	0.00139323	-2.29454	-2.96548	-1.62359	-7.24423	5.28728	ENSG00000174807-CD248	0.117994
myeloid	all	afterTRUE	NIPSNAP2	8.14488	5	1.90308e-06	0.00139323	0.661803	0.467878	0.855728	7.22896	5.2625	ENSG00000146729-NIPSNAP2	14.9089
myeloid	all	afterTRUE	TOR1B	6.5867	4	2.05775e-06	0.00139323	-1.49129	-1.93101	-1.05157	-7.18401	5.18934	ENSG00000136816-TOR1B	6.83672
myeloid	all	afterTRUE	RPS27A	14.1231	5	2.15561e-06	0.00139323	0.849662	0.598198	1.10113	7.15735	5.14581	ENSG00000143947-RPS27A	98.9346
myeloid	all	afterTRUE	RPL3	12.5783	5	2.31698e-06	0.00139323	1.01697	0.714245	1.3197	7.11604	5.07814	ENSG00000100316-RPL3	88.7316
myeloid	all	afterTRUE	RSAD2	7.23499	4	2.56555e-06	0.00139323	-3.14664	-4.09103	-2.20226	-7.05795	4.98253	ENSG00000134321-RSAD2	14.0691
myeloid	all	afterTRUE	RPS3A	13.819	5	2.67266e-06	0.00139323	1.08381	0.757454	1.41016	7.03471	4.94413	ENSG00000145425-RPS3A	97.6852
myeloid	all	afterTRUE	SBNO2	6.73262	4	2.78732e-06	0.00139323	-0.911595	-1.18702	-0.636165	-7.01088	4.90468	ENSG00000064932-SBNO2	6.81936
myeloid	all	afterTRUE	PHB2	9.55444	5	2.88172e-06	0.00139323	0.709035	0.494229	0.923841	6.99202	4.87338	ENSG00000215021-PHB2	33.1598
myeloid	all	afterTRUE	EEF1B2	11.6997	5	2.89797e-06	0.00139323	1.16563	0.812336	1.51892	6.98884	4.8681	ENSG00000114942-EEF1B2	73.5069
myeloid	all	afterTRUE	AP002748.3	5.33884	3	2.93824e-06	0.00139323	1.15658	0.805634	1.50752	6.98104	4.85513	ENSG00000255517-AP002748.3	2.42582
myeloid	all	afterTRUE	RPL15	13.201	5	2.94327e-06	0.00139323	0.804771	0.560544	1.049	6.98007	4.85352	ENSG00000174748-RPL15	95.2212
myeloid	all	afterTRUE	CD163	9.10667	5	2.98274e-06	0.00139323	-1.57534	-2.05393	-1.09675	-6.97254	4.841	ENSG00000177575-CD163	27.7772
myeloid	all	afterTRUE	EEF1A1	14.7535	5	3.03555e-06	0.00139323	1.08125	0.752294	1.4102	6.96263	4.8245	ENSG00000156508-EEF1A1	99.3094
myeloid	all	afterTRUE	NUCB1	9.31595	5	3.04043e-06	0.00139323	-0.786906	-1.02634	-0.547471	-6.96172	4.82299	ENSG00000104805-NUCB1	31.2719
myeloid	all	afterTRUE	CTSD	11.7509	5	3.13763e-06	0.00139323	-1.30123	-1.69817	-0.904286	-6.94397	4.7934	ENSG00000117984-CTSD	78.5181
myeloid	all	afterTRUE	AC124947.1	0.550141	1	3.17828e-06	0.00139323	-1.53619	-2.0053	-1.06708	-6.93671	4.78129	ENSG00000257252-AC124947.1	0.0485858
myeloid	all	afterTRUE	RPL10A	12.3942	5	3.25463e-06	0.00139323	0.921422	0.639503	1.20334	6.92334	4.75896	ENSG00000198755-RPL10A	86.2086
myeloid	all	afterTRUE	RPL36A	11.6977	5	3.28699e-06	0.00139323	0.791499	0.549136	1.03386	6.91777	4.74966	ENSG00000241343-RPL36A	79.4135
myeloid	all	afterTRUE	SPACA6	5.3907	3	3.43327e-06	0.00139323	1.43221	0.992099	1.87232	6.8933	4.70868	ENSG00000182310-SPACA6	2.48135
myeloid	all	afterTRUE	SLC9A3R1	8.23686	5	3.55614e-06	0.00139323	1.16967	0.809203	1.53013	6.87357	4.67558	ENSG00000109062-SLC9A3R1	16.0576
myeloid	all	afterTRUE	RPL18	13.8591	5	3.57626e-06	0.00139323	0.708793	0.490259	0.927327	6.8704	4.67027	ENSG00000063177-RPL18	98.6708
myeloid	all	afterTRUE	RPL9	13.3072	5	3.93213e-06	0.00139323	0.823327	0.567504	1.07915	6.81733	4.58091	ENSG00000163682-RPL9	97.4805
myeloid	all	afterTRUE	RPS7	13.8647	5	4.10262e-06	0.00139323	0.753126	0.5183	0.987952	6.79365	4.5409	ENSG00000171863-RPS7	98.178
myeloid	all	afterTRUE	MMP2	1.01559	1	4.10602e-06	0.00139323	-2.85001	-3.73871	-1.96131	-6.79319	4.54012	ENSG00000087245-MMP2	0.194343
myeloid	all	afterTRUE	FBL	8.92408	5	4.27785e-06	0.00139323	0.736385	0.505989	0.966781	6.77036	4.50147	ENSG00000105202-FBL	23.8765
myeloid	all	afterTRUE	RPLP0	12.8493	5	4.32322e-06	0.00139323	1.24098	0.852376	1.62959	6.76449	4.49152	ENSG00000089157-RPLP0	89.1584
myeloid	all	afterTRUE	OAS2	8.75766	5	4.38313e-06	0.00139323	-1.73798	-2.28284	-1.19312	-6.75684	4.47854	ENSG00000111335-OAS2	26.4099
myeloid	all	afterTRUE	ALKBH7	9.77857	5	4.52291e-06	0.00139323	0.722117	0.495148	0.949087	6.7394	4.44892	ENSG00000125652-ALKBH7	38.5285
myeloid	all	afterTRUE	APEX1	8.61443	5	4.5236e-06	0.00139323	0.81442	0.558435	1.0704	6.73932	4.44878	ENSG00000100823-APEX1	18.6674
myeloid	all	afterTRUE	PTMA	14.048	5	4.54905e-06	0.00139323	0.659003	0.451773	0.866234	6.73621	4.44349	ENSG00000187514-PTMA	98.709
myeloid	all	afterTRUE	RPS13	14.7306	5	4.70337e-06	0.00139323	0.746674	0.511228	0.98212	6.71771	4.412	ENSG00000110700-RPS13	99.1324
myeloid	all	afterTRUE	FBLN2	2.03191	2	4.72442e-06	0.00139323	1.92453	1.31745	2.53161	6.71523	4.40779	ENSG00000163520-FBLN2	0.194343
myeloid	all	afterTRUE	MX1	9.76413	5	4.802e-06	0.00139323	-2.17572	-2.86296	-1.48848	-6.70621	4.39241	ENSG00000157601-MX1	41.1314
myeloid	all	afterTRUE	RPL18A	14.3991	5	4.81569e-06	0.00139323	0.717801	0.491018	0.944584	6.70463	4.38973	ENSG00000105640-RPL18A	99.233
myeloid	all	afterTRUE	RPL11	14.5989	5	4.83983e-06	0.00139323	0.677738	0.463524	0.891952	6.70187	4.38501	ENSG00000142676-RPL11	99.4343
myeloid	all	afterTRUE	RPS6	13.2874	5	5.0973e-06	0.00139323	0.904495	0.617382	1.19161	6.67321	4.33606	ENSG00000137154-RPS6	95.485
myeloid	all	afterTRUE	RPL34	14.9255	5	5.1253e-06	0.00139323	0.903697	0.616708	1.19069	6.67018	4.33089	ENSG00000109475-RPL34	99.587
myeloid	all	afterTRUE	TDRD7	5.82431	3	5.17413e-06	0.00139323	-0.903436	-1.19057	-0.616304	-6.66495	4.32193	ENSG00000196116-TDRD7	3.69252
myeloid	all	afterTRUE	RPL5	12.4712	5	5.20223e-06	0.00139323	1.05255	0.717874	1.38722	6.66196	4.31682	ENSG00000122406-RPL5	85.7713
myeloid	all	afterTRUE	RPL23A	12.5834	5	5.30572e-06	0.00139323	0.64675	0.44077	0.852729	6.6511	4.29821	ENSG00000198242-RPL23A	91.966
myeloid	all	afterTRUE	N4BP1	7.26817	4	5.36642e-06	0.00139323	-0.965188	-1.27288	-0.6575	-6.64483	4.28746	ENSG00000102921-N4BP1	9.77963
myeloid	all	afterTRUE	CYP19A1	2.09552	2	5.42105e-06	0.00139323	-4.32659	-5.707	-2.94618	-6.63925	4.27789	ENSG00000137869-CYP19A1	0.867604
myeloid	all	afterTRUE	MCRIP2	8.23002	5	5.47309e-06	0.00139323	1.19003	0.810047	1.57001	6.63398	4.26886	ENSG00000172366-MCRIP2	16.2277
myeloid	all	afterTRUE	AP1S2	11.7848	5	5.53589e-06	0.00139323	1.26371	0.859817	1.6676	6.6277	4.25808	ENSG00000182287-AP1S2	75.3635
myeloid	all	afterTRUE	NT5DC1	5.8839	3	6.18239e-06	0.00153084	1.07508	0.728301	1.42186	6.56705	4.15365	ENSG00000178425-NT5DC1	3.38365
myeloid	all	afterTRUE	RPL13	14.7163	5	6.39907e-06	0.00155934	0.757358	0.51236	1.00235	6.54819	4.12106	ENSG00000167526-RPL13	99.6425
myeloid	all	afterTRUE	RPL26	13.1309	5	6.60641e-06	0.00158471	0.816232	0.551485	1.08098	6.53075	4.09088	ENSG00000161970-RPL26	95.7036
myeloid	all	afterTRUE	RPS23	14.301	5	6.80917e-06	0.00160822	0.992556	0.669802	1.31531	6.51425	4.06227	ENSG00000186468-RPS23	98.9901
myeloid	all	afterTRUE	C21orf2	6.61854	4	7.07864e-06	0.00161223	0.963542	0.649201	1.27788	6.49308	4.02552	ENSG00000160226-C21orf2	5.57002
myeloid	all	afterTRUE	EIF3F	10.4125	5	7.13194e-06	0.00161223	0.87098	0.586657	1.1553	6.489	4.01842	ENSG00000175390-EIF3F	50.4911
myeloid	all	afterTRUE	RPL39	15.7955	5	7.22646e-06	0.00161223	0.704233	0.474088	0.934377	6.48183	4.00595	ENSG00000198918-RPL39	99.594
myeloid	all	afterTRUE	RPS24	14.8558	5	7.4256e-06	0.00161223	0.736428	0.495212	0.977645	6.46704	3.9802	ENSG00000138326-RPS24	99.5211
myeloid	all	afterTRUE	LSM4	9.17076	5	7.45862e-06	0.00161223	0.919665	0.618317	1.22101	6.46462	3.976	ENSG00000130520-LSM4	27.3607
myeloid	all	afterTRUE	RPL35A	13.9191	5	7.5355e-06	0.00161223	0.724977	0.487218	0.962736	6.45905	3.96628	ENSG00000182899-RPL35A	98.8617
myeloid	all	afterTRUE	HLA-DRA	13.4987	5	7.56129e-06	0.00161223	1.56658	1.05267	2.0805	6.45719	3.96305	ENSG00000204287-HLA-DRA	84.7232
myeloid	all	afterTRUE	CD14	12.1333	5	7.74703e-06	0.00162921	-1.14024	-1.51506	-0.76542	-6.44401	3.94005	ENSG00000170458-CD14	79.3302
myeloid	all	afterTRUE	SMDT1	10.8374	5	8.11854e-06	0.00165291	0.626474	0.419725	0.833223	6.41861	3.89566	ENSG00000183172-SMDT1	61.0272
myeloid	all	afterTRUE	HMGN3	9.97298	5	8.1365e-06	0.00165291	0.798051	0.534629	1.06147	6.41741	3.89356	ENSG00000118418-HMGN3	41.3465
myeloid	all	afterTRUE	AP001610.1	3.91079	2	8.33975e-06	0.00165291	-1.79322	-2.38637	-1.20008	-6.40405	3.87017	ENSG00000228318-AP001610.1	1.173
myeloid	all	afterTRUE	JAK3	7.19747	4	8.38052e-06	0.00165291	-1.44448	-1.92247	-0.966491	-6.40141	3.86555	ENSG00000105639-JAK3	10.144
myeloid	all	afterTRUE	FZD5	2.99059	2	8.39806e-06	0.00165291	-2.87386	-3.82501	-1.92271	-6.40028	3.86357	ENSG00000163251-FZD5	0.860663
myeloid	all	afterTRUE	SOX4	8.48794	5	8.68225e-06	0.00168721	1.1422	0.763108	1.5213	6.38228	3.83201	ENSG00000124766-SOX4	16.4741
myeloid	all	afterTRUE	RAB4A	7.7978	5	8.98651e-06	0.00170204	1.03512	0.690564	1.37969	6.36368	3.79934	ENSG00000168118-RAB4A	11.5079
myeloid	all	afterTRUE	RPL22	13.256	5	9.27926e-06	0.00170204	0.655706	0.436848	0.874565	6.34639	3.76893	ENSG00000116251-RPL22	96.8558
myeloid	all	afterTRUE	RPL19	14.528	5	9.28981e-06	0.00170204	0.60162	0.400795	0.802445	6.34578	3.76785	ENSG00000108298-RPL19	99.3024
myeloid	all	afterTRUE	CIRBP	10.0996	5	9.30759e-06	0.00170204	0.922335	0.614402	1.23027	6.34475	3.76603	ENSG00000099622-CIRBP	44.5358
myeloid	all	afterTRUE	RPL6	13.4772	5	9.31285e-06	0.00170204	0.885107	0.589589	1.18062	6.34445	3.7655	ENSG00000089009-RPL6	96.6927
myeloid	all	afterTRUE	ACBD6	6.73172	4	9.77934e-06	0.00174198	0.897549	0.596629	1.19847	6.31813	3.71911	ENSG00000230124-ACBD6	6.01423
myeloid	all	afterTRUE	HLA-DPB1	11.7353	5	9.83557e-06	0.00174198	2.18025	1.44892	2.91157	6.31505	3.71367	ENSG00000223865-HLA-DPB1	51.7474
myeloid	all	afterTRUE	TPK1	6.35678	4	9.99252e-06	0.00174198	0.765435	0.508337	1.02253	6.30654	3.69864	ENSG00000196511-TPK1	4.54971
myeloid	all	afterTRUE	KIAA0895L	4.37031	2	1.01442e-05	0.00174198	-1.15573	-1.54443	-0.767042	-6.29845	3.68434	ENSG00000196123-KIAA0895L	1.40205
myeloid	all	afterTRUE	CR1	7.91355	5	1.01483e-05	0.00174198	-1.73267	-2.31542	-1.14993	-6.29823	3.68395	ENSG00000203710-CR1	16.1513
myeloid	all	afterTRUE	CYP1B1	8.35211	5	1.02122e-05	0.00174198	-2.02675	-2.70877	-1.34473	-6.29486	3.67799	ENSG00000138061-CYP1B1	17.5603
myeloid	all	afterTRUE	EIF3L	9.72189	5	1.05238e-05	0.00177541	1.25204	0.829634	1.67444	6.27873	3.64945	ENSG00000100129-EIF3L	36.186
myeloid	all	afterTRUE	RPS14	14.2907	5	1.07801e-05	0.00177849	0.726401	0.480829	0.971973	6.26583	3.6266	ENSG00000164587-RPS14	99.1983
myeloid	all	afterTRUE	RACK1	12.8964	5	1.08873e-05	0.00177849	0.700306	0.463355	0.937256	6.26053	3.6172	ENSG00000204628-RACK1	93.427
myeloid	all	afterTRUE	PDIA4	7.96099	5	1.08896e-05	0.00177849	-0.930856	-1.24582	-0.615892	-6.26042	3.61699	ENSG00000155660-PDIA4	14.2738
myeloid	all	afterTRUE	GLIDR	3.94858	2	1.14529e-05	0.0018422	1.22205	0.806768	1.63733	6.23344	3.56908	ENSG00000278175-GLIDR	0.846781
myeloid	all	afterTRUE	RPS8	14.4189	5	1.15198e-05	0.0018422	0.843735	0.55687	1.1306	6.23032	3.56355	ENSG00000142937-RPS8	98.9589
myeloid	all	afterTRUE	EIF3H	10.2962	5	1.18612e-05	0.00187709	0.657117	0.433141	0.881094	6.21472	3.53579	ENSG00000147677-EIF3H	47.9854
myeloid	all	afterTRUE	ACSL3	7.03611	4	1.19825e-05	0.00187709	-0.909343	-1.21956	-0.599125	-6.20929	3.52612	ENSG00000123983-ACSL3	8.20406
myeloid	all	afterTRUE	FAM20A	5.35203	3	1.27506e-05	0.00197295	-2.97789	-3.99923	-1.95655	-6.17618	3.46706	ENSG00000108950-FAM20A	4.73365
myeloid	all	afterTRUE	IFI16	10.3661	5	1.28514e-05	0.00197295	-1.05128	-1.41209	-0.690474	-6.17199	3.45956	ENSG00000163565-IFI16	51.1088
myeloid	1	(Intercept)	MAN2C1	1.36837	4	1.33877e-05	0.0153889	2.70151	1.70335	3.69967	5.62465	3.26126	ENSG00000140400-MAN2C1	11.911
myeloid	1	(Intercept)	CMPK2	0.917591	3	2.19592e-05	0.0153889	2.42049	1.49109	3.34988	5.41244	2.81236	ENSG00000134326-CMPK2	4.58925
myeloid	1	(Intercept)	MX1	1.85254	5	3.07172e-05	0.0153889	3.22202	1.95131	4.49274	5.26952	2.50719	ENSG00000157601-MX1	18.5234
myeloid	1	(Intercept)	IST1	1.42424	4	3.57841e-05	0.0153889	2.62821	1.57879	3.67764	5.20476	2.3682	ENSG00000182149-IST1	13.5138
myeloid	1	(Intercept)	PLCB2	1.85147	5	3.591e-05	0.0153889	3.04175	1.82686	4.25665	5.20327	2.365	ENSG00000137841-PLCB2	22.1405
myeloid	1	(Intercept)	IFIT2	0.899161	3	3.7442e-05	0.0153889	2.28825	1.37119	3.20531	5.18557	2.32695	ENSG00000119922-IFIT2	3.90611
myeloid	1	(Intercept)	STAB1	2.07828	5	3.79545e-05	0.0153889	3.31259	1.98353	4.64165	5.17982	2.31457	ENSG00000010327-STAB1	25.3459
myeloid	1	(Intercept)	ITGAX	1.66209	4	4.09049e-05	0.0153889	2.77219	1.6531	3.89127	5.14814	2.24636	ENSG00000140678-ITGAX	17.595
myeloid	1	(Intercept)	RBM6	1.24918	4	4.20094e-05	0.0153889	2.45155	1.45973	3.44338	5.13688	2.22209	ENSG00000004534-RBM6	10.3608
myeloid	1	(Intercept)	UNC93B1	1.7567	5	4.40234e-05	0.0153889	2.88758	1.71484	4.06032	5.11709	2.17941	ENSG00000110057-UNC93B1	19.732
myeloid	1	(Intercept)	RIOK3	1.67749	4	4.44659e-05	0.0153889	2.79152	1.65685	3.92618	5.11286	2.17029	ENSG00000101782-RIOK3	19.189
myeloid	1	(Intercept)	AIP	1.70645	5	4.52532e-05	0.0153889	2.79152	1.65521	3.92783	5.10545	2.15429	ENSG00000110711-AIP	19.767
myeloid	1	(Intercept)	SAMD9L	1.29498	4	5.05792e-05	0.0153889	2.49287	1.46871	3.51704	5.0585	2.05284	ENSG00000177409-SAMD9L	10.0105
myeloid	1	(Intercept)	PXN	1.62293	4	5.69036e-05	0.0153889	2.69122	1.57461	3.80783	5.00885	1.94537	ENSG00000089159-PXN	18.6548
myeloid	1	(Intercept)	CDK5RAP3	1.51178	4	5.89123e-05	0.0153889	2.5599	1.49467	3.62513	4.99425	1.91371	ENSG00000108465-CDK5RAP3	15.4055
myeloid	1	(Intercept)	NFYC	1.17255	4	5.90978e-05	0.0153889	2.28825	1.33581	3.24069	4.99293	1.91084	ENSG00000066136-NFYC	9.41496
myeloid	1	(Intercept)	IL16	1.04611	3	6.41718e-05	0.0153889	2.21185	1.28477	3.13893	4.95828	1.83567	ENSG00000172349-IL16	7.81223
myeloid	1	(Intercept)	FCGR1A	1.78764	5	6.84578e-05	0.0153889	2.85752	1.65322	4.06183	4.9311	1.77665	ENSG00000150337-FCGR1A	19.478
myeloid	1	(Intercept)	SIGLEC1	1.30984	4	6.94118e-05	0.0153889	2.90352	1.67838	4.12865	4.92529	1.76401	ENSG00000088827-SIGLEC1	8.66176
myeloid	1	(Intercept)	ANKRD44	1.54197	4	6.9471e-05	0.0153889	2.5599	1.47967	3.64012	4.92493	1.76323	ENSG00000065413-ANKRD44	16.2288
myeloid	1	(Intercept)	SLC12A9	1.30311	4	7.00035e-05	0.0153889	2.35126	1.35843	3.34409	4.92172	1.75626	ENSG00000146828-SLC12A9	11.8497
myeloid	1	(Intercept)	IFITM1	2.20593	5	7.18498e-05	0.0153889	4.25909	2.45667	6.06151	4.91079	1.73249	ENSG00000185885-IFITM1	17.3848
myeloid	1	(Intercept)	MGRN1	1.11384	4	7.92335e-05	0.0154678	2.21185	1.26792	3.15578	4.86974	1.64315	ENSG00000102858-MGRN1	8.74934
myeloid	1	(Intercept)	CHMP5	1.67042	4	8.218e-05	0.0154678	2.66019	1.52134	3.79904	4.85442	1.6098	ENSG00000086065-CHMP5	18.8562
myeloid	1	(Intercept)	GNS	1.94918	5	8.29532e-05	0.0154678	2.90352	1.65949	4.14754	4.8505	1.60125	ENSG00000135677-GNS	25.6875
myeloid	1	(Intercept)	ISG15	2.59325	5	8.53489e-05	0.0154678	4.0406	2.30512	5.77608	4.83856	1.57524	ENSG00000187608-ISG15	33.7012
myeloid	1	(Intercept)	POLR2I	1.72219	5	9.21909e-05	0.0156374	2.69122	1.52754	3.8549	4.80625	1.50478	ENSG00000105258-POLR2I	19.3029
myeloid	1	(Intercept)	TANGO2	0.926261	3	9.29216e-05	0.0156374	2.1148	1.19973	3.02986	4.80295	1.49756	ENSG00000183597-TANGO2	5.97303
myeloid	1	(Intercept)	APBB1IP	1.8068	5	0.000101803	0.0164605	2.70151	1.5232	3.87982	4.76473	1.41413	ENSG00000077420-APBB1IP	22.1492
myeloid	1	(Intercept)	NIPBL	1.43795	4	0.000104799	0.0164605	2.42049	1.36206	3.47892	4.75259	1.38762	ENSG00000164190-NIPBL	14.7049
myeloid	1	(Intercept)	STAT3	1.44999	4	0.000108312	0.0164634	2.42049	1.35898	3.482	4.7388	1.35748	ENSG00000168610-STAT3	14.7136
myeloid	1	(Intercept)	PLAC8	2.98658	5	0.000124249	0.0179456	4.29991	2.39106	6.20876	4.68143	1.23197	ENSG00000145287-PLAC8	46.0764
myeloid	1	(Intercept)	IFI6	3.31337	5	0.00012568	0.0179456	4.73378	2.63017	6.83738	4.67664	1.2215	ENSG00000126709-IFI6	54.02
myeloid	1	(Intercept)	ARIH1	1.05206	3	0.000132134	0.0183122	2.1148	1.1708	3.0588	4.65573	1.1757	ENSG00000166233-ARIH1	7.95236
myeloid	1	(Intercept)	SYF2	2.4225	5	0.000141311	0.0190245	3.30109	1.81863	4.78356	4.6277	1.11428	ENSG00000117614-SYF2	39.3239
myeloid	1	(Intercept)	SMCHD1	2.09406	5	0.000159246	0.0194987	2.90352	1.5854	4.22163	4.57785	1.00498	ENSG00000101596-SMCHD1	28.8404
myeloid	1	(Intercept)	ACADVL	1.82595	5	0.000171331	0.0194987	2.61352	1.4191	3.80794	4.54735	0.938054	ENSG00000072778-ACADVL	23.0163
myeloid	1	(Intercept)	LGALS9	2.38099	5	0.000174131	0.0194987	3.17421	1.72138	4.62704	4.54059	0.923221	ENSG00000168961-LGALS9	38.2379
myeloid	1	(Intercept)	IFITM2	3.64975	5	0.00017436	0.0194987	5.01798	2.72099	7.31498	4.54004	0.922019	ENSG00000185201-IFITM2	70.4414
myeloid	1	(Intercept)	SAMD9	1.07806	3	0.000177876	0.0194987	2.1148	1.14497	3.08463	4.53172	0.903754	ENSG00000205413-SAMD9	8.2151
myeloid	1	(Intercept)	OSCAR	1.85162	5	0.000179707	0.0194987	2.66019	1.4391	3.88129	4.52746	0.894385	ENSG00000170909-OSCAR	23.0776
myeloid	1	(Intercept)	MT-ND4L	2.42851	5	0.000181183	0.0194987	3.2605	1.76272	4.75828	4.52405	0.886896	ENSG00000212907-MT-ND4L	36.8103
myeloid	1	(Intercept)	HIST1H4C	1.63208	4	0.000184749	0.0194987	2.45155	1.32336	3.57975	4.51592	0.869062	ENSG00000197061-HIST1H4C	19.732
myeloid	1	(Intercept)	AFTPH	1.41182	4	0.000185755	0.0194987	2.32343	1.25366	3.39321	4.51366	0.864092	ENSG00000119844-AFTPH	14.4071
myeloid	1	(Intercept)	ADAR	1.98105	5	0.000188149	0.0194987	2.73858	1.47617	4.00099	4.50833	0.852378	ENSG00000160710-ADAR	27.2465
myeloid	1	(Intercept)	YWHAE	2.30397	5	0.000190352	0.0194987	3.07536	1.65618	4.49455	4.50348	0.841724	ENSG00000108953-YWHAE	37.1431
myeloid	1	(Intercept)	AIMP1	1.85769	5	0.000197426	0.0196877	2.80366	1.50547	4.10185	4.48827	0.808332	ENSG00000164022-AIMP1	23.8045
myeloid	1	(Intercept)	MAP3K11	1.60619	4	0.00021874	0.0196877	2.42049	1.28896	3.55202	4.44558	0.714511	ENSG00000173327-MAP3K11	19.0839
myeloid	1	(Intercept)	SHISA5	1.72768	5	0.000218867	0.0196877	2.49287	1.32744	3.6583	4.44534	0.713979	ENSG00000164054-SHISA5	21.1946
myeloid	1	(Intercept)	BCL2L11	0.804688	2	0.000224351	0.0196877	1.9816	1.05304	2.91016	4.43503	0.691331	ENSG00000153094-BCL2L11	4.51918
myeloid	1	(Intercept)	NCF4	1.81889	5	0.000226958	0.0196877	2.79558	1.48417	4.10698	4.43022	0.680757	ENSG00000100365-NCF4	22.4645
myeloid	1	(Intercept)	RBM23	1.1998	4	0.000234397	0.0196877	2.1148	1.11973	3.10986	4.4168	0.651238	ENSG00000100461-RBM23	10.79
myeloid	1	(Intercept)	CCDC85B	2.26413	5	0.00023714	0.0196877	2.96259	1.56708	4.35809	4.41195	0.640589	ENSG00000175602-CCDC85B	35.9608
myeloid	1	(Intercept)	ENTPD6	0.877585	3	0.000244138	0.0196877	1.9816	1.04562	2.91759	4.39985	0.613973	ENSG00000197586-ENTPD6	5.54388
myeloid	1	(Intercept)	SMAP1	1.21316	4	0.000244795	0.0196877	2.1148	1.11564	3.11395	4.39873	0.611513	ENSG00000112305-SMAP1	11.1578
myeloid	1	(Intercept)	RASGRP2	2.10969	5	0.000252685	0.0196877	3.07912	1.61999	4.53826	4.38553	0.582477	ENSG00000068831-RASGRP2	27.9208
myeloid	1	(Intercept)	HSD17B11	2.03712	5	0.000253358	0.0196877	2.74485	1.44379	4.0459	4.38442	0.580044	ENSG00000198189-HSD17B11	28.7528
myeloid	1	(Intercept)	NEK7	0.901959	3	0.000256013	0.0196877	1.9816	1.04139	2.92181	4.38008	0.570501	ENSG00000151414-NEK7	6.18322
myeloid	1	(Intercept)	PACSIN2	0.894447	3	0.000259546	0.0196877	1.9816	1.04017	2.92304	4.37438	0.557957	ENSG00000100266-PACSIN2	5.98178
myeloid	1	(Intercept)	MIR4435-2HG	1.69428	5	0.0002609	0.0196877	2.45155	1.28627	3.61684	4.37221	0.553197	ENSG00000172965-MIR4435-2HG	20.7304
myeloid	1	(Intercept)	LPCAT1	0.915511	3	0.000263075	0.0196877	1.9816	1.03896	2.92425	4.36876	0.545596	ENSG00000153395-LPCAT1	6.31459
myeloid	1	(Intercept)	ARHGEF1	1.79479	5	0.000267951	0.0196877	2.49287	1.30494	3.68081	4.36112	0.528789	ENSG00000076928-ARHGEF1	23.6819
myeloid	1	(Intercept)	AC245014.3	2.32975	5	0.000271446	0.0196877	3.11367	1.62806	4.59927	4.35572	0.516925	ENSG00000276216-AC245014.3	33.6486
myeloid	1	(Intercept)	CLTC	1.86935	5	0.000274514	0.0196877	2.5599	1.3372	3.78259	4.35105	0.506638	ENSG00000141367-CLTC	26.1692
myeloid	1	(Intercept)	HK3	1.93719	5	0.000274856	0.0196877	2.67337	1.39632	3.95042	4.35053	0.5055	ENSG00000160883-HK3	26.4232
myeloid	1	(Intercept)	CARD8	1.41473	4	0.000280867	0.0196877	2.21185	1.15308	3.27063	4.34153	0.485697	ENSG00000105483-CARD8	14.4947
myeloid	1	(Intercept)	DDX17	2.45568	5	0.000281063	0.0196877	3.23262	1.68511	4.78012	4.34124	0.485059	ENSG00000100201-DDX17	41.3558
myeloid	1	(Intercept)	TRMT112	2.49917	5	0.000284117	0.0196877	3.2571	1.69626	4.81793	4.33674	0.475167	ENSG00000173113-TRMT112	43.0286
myeloid	1	(Intercept)	EIF3G	2.7721	5	0.000295359	0.0200345	3.47008	1.80096	5.13919	4.3206	0.439649	ENSG00000130811-EIF3G	52.1107
myeloid	1	(Intercept)	IFITM3	4.38387	5	0.000298917	0.0200345	5.68408	2.94687	8.4213	4.31562	0.428689	ENSG00000142089-IFITM3	79.4535
myeloid	1	(Intercept)	ERCC1	1.42176	4	0.000301878	0.0200345	2.21185	1.1457	3.278	4.31152	0.419667	ENSG00000012061-ERCC1	15.1865
myeloid	1	(Intercept)	SNRNP70	1.70251	5	0.000306457	0.0200559	2.42049	1.25208	3.5889	4.30525	0.405888	ENSG00000104852-SNRNP70	21.5887
myeloid	1	(Intercept)	ZNF467	1.51853	4	0.000311428	0.0200779	2.28825	1.18195	3.39455	4.29856	0.391161	ENSG00000181444-ZNF467	16.798
myeloid	1	(Intercept)	UBE2R2	1.70461	5	0.000315314	0.0200779	2.42049	1.24885	3.59212	4.2934	0.379809	ENSG00000107341-UBE2R2	21.2909
myeloid	1	(Intercept)	PLEKHJ1	1.59335	4	0.000327389	0.0205687	2.28825	1.17658	3.39992	4.27777	0.345415	ENSG00000104886-PLEKHJ1	19.1715
myeloid	1	(Intercept)	JTB	2.41957	5	0.000332292	0.0206021	3.04175	1.56188	4.52163	4.27158	0.331808	ENSG00000143543-JTB	42.3805
myeloid	1	(Intercept)	ANXA11	1.93622	5	0.000351526	0.0211643	2.5599	1.30759	3.8122	4.24818	0.280307	ENSG00000122359-ANXA11	27.9909
myeloid	1	(Intercept)	RHOB	1.85227	5	0.000352272	0.0211643	2.80366	1.43182	4.1755	4.2473	0.278367	ENSG00000143878-RHOB	20.6341
myeloid	1	(Intercept)	DCAF11	1.00947	3	0.000354834	0.0211643	1.9816	1.01131	2.9519	4.24428	0.271735	ENSG00000100897-DCAF11	7.75092
myeloid	1	(Intercept)	TIMM8B	2.24709	5	0.00036518	0.0215091	2.83284	1.44182	4.22386	4.23233	0.24543	ENSG00000150779-TIMM8B	37.2307
myeloid	1	(Intercept)	GRK2	2.37597	5	0.000377314	0.0215634	2.96597	1.50488	4.42705	4.21873	0.215513	ENSG00000173020-GRK2	41.3382
myeloid	1	(Intercept)	ODF3B	1.9693	5	0.000380674	0.0215634	2.62821	1.33238	3.92405	4.21504	0.2074	ENSG00000177989-ODF3B	26.3006
myeloid	1	(Intercept)	OCEL1	1.03649	3	0.000383915	0.0215634	1.9816	1.00376	2.95945	4.21152	0.199642	ENSG00000099330-OCEL1	8.06621
myeloid	1	(Intercept)	PLXNB2	1.8122	5	0.000384407	0.0215634	2.45155	1.24166	3.66145	4.21098	0.198468	ENSG00000196576-PLXNB2	23.9359
myeloid	1	(Intercept)	TMEM123	2.01995	5	0.000394866	0.0218644	2.61352	1.32026	3.90678	4.19982	0.173902	ENSG00000152558-TMEM123	28.5076
myeloid	1	(Intercept)	IL13RA1	1.31156	4	0.000399053	0.0218644	2.1148	1.06723	3.16237	4.19543	0.164247	ENSG00000131724-IL13RA1	13.0583
myeloid	1	(Intercept)	LY6E	3.48845	5	0.000416122	0.0220696	4.32426	2.17329	6.47523	4.178	0.125917	ENSG00000160932-LY6E	65.6858
myeloid	1	(Intercept)	LRRC25	1.9563	5	0.000419541	0.0220696	2.5599	1.28552	3.83427	4.1746	0.11843	ENSG00000175489-LRRC25	28.6215
myeloid	1	(Intercept)	PNKD	1.73258	5	0.000423459	0.0220696	2.35126	1.17966	3.52286	4.17073	0.109923	ENSG00000127838-PNKD	23.3666
myeloid	1	(Intercept)	GADD45GIP1	1.80764	5	0.000427102	0.0220696	2.40488	1.20554	3.60423	4.16717	0.102085	ENSG00000179271-GADD45GIP1	25.2584
myeloid	1	(Intercept)	MCEMP1	1.8664	5	0.000431386	0.0220696	2.64788	1.32603	3.96972	4.16302	0.092952	ENSG00000183019-MCEMP1	26.3006
myeloid	1	(Intercept)	WIPF1	1.63144	4	0.000432142	0.0220696	2.32343	1.16335	3.48351	4.16229	0.0913492	ENSG00000115935-WIPF1	19.986
myeloid	1	(Intercept)	LBR	1.63303	4	0.000437516	0.0220696	2.32343	1.16192	3.48495	4.15715	0.0800385	ENSG00000143815-LBR	21.037
myeloid	1	(Intercept)	UCP2	2.52806	5	0.000440267	0.0220696	3.10611	1.55235	4.65987	4.15454	0.0743027	ENSG00000175567-UCP2	42.2053
myeloid	1	(Intercept)	CTSD	3.57088	5	0.000458584	0.022677	4.23825	2.10947	6.36703	4.13758	0.0370031	ENSG00000117984-CTSD	76.4232
myeloid	1	(Intercept)	MGST2	1.54732	4	0.000469579	0.022677	2.21185	1.09823	3.32547	4.12772	0.0153239	ENSG00000085871-MGST2	18.3219
myeloid	1	(Intercept)	CD48	2.75709	5	0.000481413	0.022677	3.35316	1.66067	5.04565	4.11737	-0.00744773	ENSG00000117091-CD48	50.578
myeloid	1	(Intercept)	UQCR10	3.48233	5	0.000490134	0.022677	4.13284	2.04302	6.22265	4.1099	-0.0238756	ENSG00000184076-UQCR10	74.3826
myeloid	1	(Intercept)	PTPN6	2.49721	5	0.000490358	0.022677	2.99958	1.48274	4.51642	4.10971	-0.0242926	ENSG00000111679-PTPN6	45.6647
myeloid	1	(Intercept)	LYN	2.09258	5	0.000490657	0.022677	2.61352	1.29182	3.93522	4.10945	-0.0248511	ENSG00000254087-LYN	32.1422
myeloid	1	afterTRUE	CMPK2	0.917591	3	0.00114157	0.187517	-1.87862	-2.91772	-0.839524	-3.75728	-3.44942	ENSG00000134326-CMPK2	4.58925
myeloid	1	afterTRUE	IFIT2	0.899161	3	0.00201079	0.187517	-1.73636	-2.76167	-0.711058	-3.51948	-3.55642	ENSG00000119922-IFIT2	3.90611
myeloid	1	afterTRUE	C19orf38	1.57339	4	0.00257739	0.187517	1.96673	0.769689	3.16378	3.41449	-3.60446	ENSG00000214212-C19orf38	32.7378
myeloid	1	afterTRUE	TMED10	1.32364	4	0.00287685	0.187517	1.65455	0.633564	2.67554	3.36783	-3.62595	ENSG00000170348-TMED10	24.2862
myeloid	1	afterTRUE	AGPAT2	1.11261	4	0.00332314	0.187517	1.39076	0.516616	2.26491	3.30643	-3.65433	ENSG00000169692-AGPAT2	18.3657
myeloid	1	afterTRUE	PPCS	1.10254	3	0.00334354	0.187517	1.37818	0.511258	2.2451	3.30382	-3.65554	ENSG00000127125-PPCS	18.4533
myeloid	1	afterTRUE	LASP1	1.1593	4	0.00336682	0.187517	1.44912	0.536757	2.36149	3.30086	-3.65692	ENSG00000002834-LASP1	20.5027
myeloid	1	afterTRUE	SRSF10	1.09668	3	0.00348409	0.187517	1.37085	0.503927	2.23777	3.28625	-3.66369	ENSG00000188529-SRSF10	18.2694
myeloid	1	afterTRUE	HNRNPUL1	1.10248	3	0.00351315	0.187517	1.3781	0.50565	2.25055	3.2827	-3.66534	ENSG00000105323-HNRNPUL1	18.7336
myeloid	1	afterTRUE	VTI1B	1.10428	3	0.00358256	0.187517	1.38035	0.504245	2.25645	3.27434	-3.66922	ENSG00000100568-VTI1B	18.5234
myeloid	1	afterTRUE	CUX1	1.06758	3	0.00361262	0.187517	1.33448	0.486564	2.18239	3.27077	-3.67088	ENSG00000257923-CUX1	17.4111
myeloid	1	afterTRUE	SREK1IP1	1.04552	3	0.00366874	0.187517	1.30691	0.474834	2.13898	3.26418	-3.67394	ENSG00000153006-SREK1IP1	16.5265
myeloid	1	afterTRUE	CTDNEP1	1.1286	4	0.00367695	0.187517	1.41074	0.512298	2.30919	3.26323	-3.67438	ENSG00000175826-CTDNEP1	19.3029
myeloid	1	afterTRUE	RAB14	1.03141	3	0.00383806	0.187517	1.28927	0.463542	2.11499	3.24488	-3.68291	ENSG00000119396-RAB14	17.0433
myeloid	1	afterTRUE	QPCT	1.05942	3	0.00383841	0.187517	1.32427	0.476118	2.17243	3.24484	-3.68293	ENSG00000115828-QPCT	17.1659
myeloid	1	afterTRUE	PSMF1	0.975405	3	0.00387323	0.187517	1.21926	0.437429	2.00108	3.24097	-3.68473	ENSG00000125818-PSMF1	14.8975
myeloid	1	afterTRUE	EPS15	0.987004	3	0.00390291	0.187517	1.23376	0.441832	2.02568	3.2377	-3.68625	ENSG00000085832-EPS15	15.2741
myeloid	1	afterTRUE	FBXL15	0.963861	3	0.00394335	0.187517	1.20483	0.430416	1.97924	3.23329	-3.6883	ENSG00000107872-FBXL15	14.6435
myeloid	1	afterTRUE	RHEB	0.988672	3	0.0039529	0.187517	1.23584	0.44124	2.03044	3.23225	-3.68879	ENSG00000106615-RHEB	15.7295
myeloid	1	afterTRUE	ANAPC13	0.975929	3	0.00396185	0.187517	1.21991	0.435318	2.0045	3.23128	-3.68924	ENSG00000129055-ANAPC13	14.7749
myeloid	1	afterTRUE	PREX1	1.01627	3	0.00399179	0.187517	1.27034	0.452497	2.08819	3.22805	-3.69074	ENSG00000124126-PREX1	15.6595
myeloid	1	afterTRUE	ABTB1	1.00851	3	0.00399397	0.187517	1.26063	0.44898	2.07228	3.22782	-3.69085	ENSG00000114626-ABTB1	15.3792
myeloid	1	afterTRUE	PDLIM2	0.967494	3	0.00401393	0.187517	1.20937	0.430206	1.98853	3.22568	-3.69184	ENSG00000120913-PDLIM2	15.169
myeloid	1	afterTRUE	VPS51	0.93418	3	0.00408418	0.187517	1.16773	0.413653	1.9218	3.21824	-3.69531	ENSG00000149823-VPS51	14.0392
myeloid	1	afterTRUE	MLX	0.92245	3	0.0041522	0.187517	1.15306	0.406816	1.89931	3.21116	-3.69861	ENSG00000108788-MLX	13.7502
myeloid	1	afterTRUE	CBR1	0.924031	3	0.0042449	0.187517	1.15504	0.405301	1.90478	3.20168	-3.70303	ENSG00000159228-CBR1	13.9341
myeloid	1	afterTRUE	CLINT1	0.927096	3	0.00425268	0.187517	1.15887	0.406461	1.91128	3.20089	-3.70339	ENSG00000113282-CLINT1	14.4071
myeloid	1	afterTRUE	ILF2	0.953998	3	0.00437915	0.187517	1.1925	0.415198	1.9698	3.18831	-3.70926	ENSG00000143621-ILF2	15.5807
myeloid	1	afterTRUE	SRP72	0.973741	3	0.00439822	0.187517	1.21718	0.423326	2.01103	3.18644	-3.71014	ENSG00000174780-SRP72	15.8084
myeloid	1	afterTRUE	FRG1	0.984478	3	0.00449468	0.187517	1.2306	0.425637	2.03556	3.17711	-3.71449	ENSG00000109536-FRG1	15.6858
myeloid	1	afterTRUE	LMO4	0.890693	3	0.00451828	0.187517	1.11337	0.384573	1.84216	3.17486	-3.71554	ENSG00000143013-LMO4	13.3736
myeloid	1	afterTRUE	FGFR1OP2	0.870486	3	0.00455198	0.187517	1.08811	0.37513	1.80109	3.17166	-3.71703	ENSG00000111790-FGFR1OP2	12.9007
myeloid	1	afterTRUE	ZDHHC7	0.963377	3	0.0045817	0.187517	1.20422	0.414463	1.99398	3.16886	-3.71834	ENSG00000153786-ZDHHC7	14.9676
myeloid	1	afterTRUE	MRPL16	0.866638	3	0.00461855	0.187517	1.0833	0.372071	1.79452	3.16541	-3.71995	ENSG00000166902-MRPL16	12.5941
myeloid	1	afterTRUE	CAMLG	0.916541	3	0.00466788	0.187517	1.14568	0.392407	1.89895	3.16084	-3.72209	ENSG00000164615-CAMLG	13.6626
myeloid	1	afterTRUE	PPP1R2	0.958927	3	0.00469182	0.187517	1.19866	0.410005	1.98731	3.15864	-3.72312	ENSG00000184203-PPP1R2	14.6873
myeloid	1	afterTRUE	SP1	0.849519	3	0.00481985	0.187517	1.0619	0.36065	1.76315	3.14704	-3.72854	ENSG00000185591-SP1	11.9373
myeloid	1	afterTRUE	ADIPOR1	0.869403	3	0.00485614	0.187517	1.08675	0.368354	1.80515	3.14381	-3.73005	ENSG00000159346-ADIPOR1	12.5854
myeloid	1	afterTRUE	ANKRD10	0.886841	3	0.00488582	0.187517	1.10855	0.375129	1.84197	3.14118	-3.73128	ENSG00000088448-ANKRD10	12.9182
myeloid	1	afterTRUE	COMMD8	0.90478	3	0.00493953	0.187517	1.13097	0.381592	1.88036	3.13646	-3.73348	ENSG00000169019-COMMD8	14.1881
myeloid	1	afterTRUE	SND1	0.86049	3	0.00494677	0.187517	1.07561	0.362769	1.78846	3.13583	-3.73378	ENSG00000197157-SND1	12.3226
myeloid	1	afterTRUE	G3BP2	0.830046	2	0.00499678	0.187517	1.03756	0.348982	1.72613	3.13149	-3.73581	ENSG00000138757-G3BP2	12.1825
myeloid	1	afterTRUE	RAB34	0.859863	3	0.00502362	0.187517	1.07483	0.360991	1.78867	3.12918	-3.73689	ENSG00000109113-RAB34	12.3927
myeloid	1	afterTRUE	MKNK2	0.91022	3	0.00507081	0.187517	1.13778	0.381156	1.89439	3.12514	-3.73878	ENSG00000099875-MKNK2	13.7853
myeloid	1	afterTRUE	TUBB4B	1.01449	3	0.00507677	0.187517	1.26811	0.424681	2.11153	3.12464	-3.73902	ENSG00000188229-TUBB4B	16.0011
myeloid	1	afterTRUE	HSPA9	0.818101	2	0.00509391	0.187517	1.02263	0.342154	1.7031	3.12318	-3.7397	ENSG00000113013-HSPA9	11.8585
myeloid	1	afterTRUE	AAMP	0.84477	3	0.00510334	0.187517	1.05596	0.353128	1.7588	3.12238	-3.74007	ENSG00000127837-AAMP	12.4978
myeloid	1	afterTRUE	ENTPD1	0.816244	2	0.005152	0.187517	1.0203	0.340311	1.7003	3.11829	-3.74199	ENSG00000138185-ENTPD1	11.6395
myeloid	1	afterTRUE	JARID2	0.817577	2	0.00524325	0.187517	1.02197	0.339206	1.70474	3.1107	-3.74554	ENSG00000008083-JARID2	11.9023
myeloid	1	afterTRUE	ARL6IP1	0.815128	2	0.00525286	0.187517	1.01891	0.338017	1.6998	3.10991	-3.74591	ENSG00000170540-ARL6IP1	11.7884
myeloid	1	afterTRUE	IARS2	0.813094	2	0.00531176	0.187517	1.01637	0.336119	1.69662	3.10509	-3.74817	ENSG00000067704-IARS2	11.622
myeloid	1	afterTRUE	OXLD1	0.809966	2	0.00531355	0.187517	1.01246	0.334794	1.69012	3.10494	-3.74824	ENSG00000204237-OXLD1	11.3768
myeloid	1	afterTRUE	PRPF38B	0.848923	3	0.00532069	0.187517	1.06115	0.350764	1.77154	3.10436	-3.74851	ENSG00000134186-PRPF38B	12.3752
myeloid	1	afterTRUE	MAN2C1	1.36837	4	0.00533413	0.187517	-1.66642	-2.7824	-0.550443	-3.10327	-3.74902	ENSG00000140400-MAN2C1	11.911
myeloid	1	afterTRUE	CD151	1.185	4	0.00534607	0.187517	1.48124	0.488967	2.47352	3.1023	-3.74947	ENSG00000177697-CD151	21.4749
myeloid	1	afterTRUE	CNPPD1	0.807405	2	0.00535548	0.187517	1.00926	0.332995	1.68552	3.10154	-3.74983	ENSG00000115649-CNPPD1	11.2542
myeloid	1	afterTRUE	GAA	1.05791	3	0.00537249	0.187517	1.32239	0.435919	2.20886	3.10017	-3.75047	ENSG00000171298-GAA	16.6316
myeloid	1	afterTRUE	VPS36	0.866195	3	0.00538172	0.187517	1.08274	0.356747	1.80874	3.09943	-3.75082	ENSG00000136100-VPS36	12.5416
myeloid	1	afterTRUE	UBA3	0.853093	3	0.00538648	0.187517	1.06637	0.351263	1.78147	3.09905	-3.751	ENSG00000144744-UBA3	12.4365
myeloid	1	afterTRUE	DHX15	0.800405	2	0.00540463	0.187517	1.00051	0.329253	1.67176	3.09759	-3.75168	ENSG00000109606-DHX15	11.368
myeloid	1	afterTRUE	RBM26	0.79815	2	0.00541276	0.187517	0.997688	0.328185	1.66719	3.09694	-3.75198	ENSG00000139746-RBM26	10.8776
myeloid	1	afterTRUE	GALK1	0.80615	2	0.00543101	0.187517	1.00769	0.331156	1.68422	3.09549	-3.75266	ENSG00000108479-GALK1	11.6132
myeloid	1	afterTRUE	HAX1	0.770509	2	0.00551598	0.187517	0.963137	0.315109	1.61116	3.08877	-3.75581	ENSG00000143575-HAX1	10.9564
myeloid	1	afterTRUE	HDAC1	0.812027	2	0.00556877	0.187517	1.01503	0.331175	1.69889	3.08464	-3.75775	ENSG00000116478-HDAC1	12.0161
myeloid	1	afterTRUE	AZIN1	0.78974	2	0.00558774	0.187517	0.987175	0.321768	1.65258	3.08317	-3.75844	ENSG00000155096-AZIN1	11.333
myeloid	1	afterTRUE	HSPD1	0.884288	3	0.00564354	0.187517	1.10536	0.359248	1.85147	3.07886	-3.76045	ENSG00000144381-HSPD1	13.4437
myeloid	1	afterTRUE	PPP2R5A	0.808992	2	0.0056468	0.187517	1.01124	0.328603	1.69388	3.07862	-3.76057	ENSG00000066027-PPP2R5A	12.1562
myeloid	1	afterTRUE	OLA1	0.782889	2	0.00566074	0.187517	0.978612	0.317771	1.63945	3.07755	-3.76107	ENSG00000138430-OLA1	11.044
myeloid	1	afterTRUE	PSMG4	0.802613	2	0.00570016	0.187517	1.00327	0.325114	1.68142	3.07454	-3.76248	ENSG00000180822-PSMG4	11.3943
myeloid	1	afterTRUE	SAR1B	0.777701	2	0.00582594	0.187517	0.972126	0.312994	1.63126	3.06508	-3.76692	ENSG00000152700-SAR1B	11.3417
myeloid	1	afterTRUE	ATP6AP2	1.72437	5	0.00587453	0.187517	1.88862	0.606571	3.17067	3.06147	-3.76861	ENSG00000182220-ATP6AP2	36.3724
myeloid	1	afterTRUE	NFKB1	0.8021	2	0.00587867	0.187517	1.00263	0.321946	1.6833	3.06117	-3.76875	ENSG00000109320-NFKB1	11.6132
myeloid	1	afterTRUE	PSME3	0.762737	2	0.00589969	0.187517	0.953421	0.305819	1.60102	3.05962	-3.76948	ENSG00000131467-PSME3	11.0089
myeloid	1	afterTRUE	CLPP	0.772939	2	0.00594738	0.187517	0.966173	0.309159	1.62319	3.05613	-3.77112	ENSG00000125656-CLPP	10.6499
myeloid	1	afterTRUE	RALB	0.767404	2	0.00597565	0.187517	0.959255	0.306506	1.612	3.05407	-3.77208	ENSG00000144118-RALB	10.825
myeloid	1	afterTRUE	CERS2	0.759408	2	0.00599284	0.187517	0.94926	0.303048	1.59547	3.05282	-3.77267	ENSG00000143418-CERS2	10.571
myeloid	1	afterTRUE	JAGN1	0.747586	2	0.00604708	0.187517	0.934483	0.297514	1.57145	3.04891	-3.7745	ENSG00000171135-JAGN1	9.99299
myeloid	1	afterTRUE	DNAJC1	0.729022	2	0.00609003	0.187517	0.911277	0.289499	1.53305	3.04583	-3.77594	ENSG00000136770-DNAJC1	9.6777
myeloid	1	afterTRUE	PTP4A1	0.896163	3	0.00609581	0.187517	1.1202	0.355769	1.88464	3.04542	-3.77614	ENSG00000112245-PTP4A1	13.2422
myeloid	1	afterTRUE	EIF2AK1	0.729228	2	0.00614437	0.187517	0.911534	0.288792	1.53428	3.04197	-3.77776	ENSG00000086232-EIF2AK1	10.2119
myeloid	1	afterTRUE	KYNU	0.82345	2	0.00614835	0.187517	1.02931	0.326041	1.73258	3.04169	-3.77789	ENSG00000115919-KYNU	12.3139
myeloid	1	afterTRUE	GAPT	0.793484	2	0.0061816	0.187517	0.991855	0.313654	1.67006	3.03935	-3.77899	ENSG00000175857-GAPT	11.1403
myeloid	1	afterTRUE	TTC1	0.744471	2	0.0062467	0.187517	0.930589	0.293325	1.56785	3.03479	-3.78113	ENSG00000113312-TTC1	10.6761
myeloid	1	afterTRUE	UROD	0.736299	2	0.00625768	0.187517	0.920373	0.289946	1.5508	3.03403	-3.78148	ENSG00000126088-UROD	10.3346
myeloid	1	afterTRUE	TMEM87A	0.724664	2	0.0062579	0.187517	0.90583	0.285361	1.5263	3.03401	-3.78149	ENSG00000103978-TMEM87A	10.0193
myeloid	1	afterTRUE	MED4	0.715947	2	0.00635154	0.187517	0.894933	0.280621	1.50925	3.02756	-3.78452	ENSG00000136146-MED4	9.73025
myeloid	1	afterTRUE	TAB2	0.743124	2	0.00642238	0.187517	0.928905	0.290255	1.56756	3.02273	-3.78679	ENSG00000055208-TAB2	10.1068
myeloid	1	afterTRUE	SIGLEC1	1.30984	4	0.00642603	0.187517	-1.9921	-3.36184	-0.622359	-3.02248	-3.78691	ENSG00000088827-SIGLEC1	8.66176
myeloid	1	afterTRUE	TANGO2	0.926261	3	0.00649386	0.187517	-1.48567	-2.50874	-0.462596	-3.01791	-3.78905	ENSG00000183597-TANGO2	5.97303
myeloid	1	afterTRUE	MZT2A	0.868488	3	0.00652988	0.187517	1.08561	0.337432	1.83379	3.0155	-3.79018	ENSG00000173272-MZT2A	13.9517
myeloid	1	afterTRUE	PCIF1	0.839038	3	0.00655345	0.187517	1.0488	0.325613	1.77198	3.01393	-3.79092	ENSG00000100982-PCIF1	12.0599
myeloid	1	afterTRUE	UBE2G1	0.70261	2	0.00658666	0.187517	0.878263	0.272226	1.4843	3.01173	-3.79195	ENSG00000132388-UBE2G1	9.34489
myeloid	1	afterTRUE	PHF5A	0.703483	2	0.00660176	0.187517	0.879354	0.272363	1.48635	3.01073	-3.79242	ENSG00000100410-PHF5A	9.68646
myeloid	1	afterTRUE	USP22	0.769166	2	0.00675156	0.187517	0.961458	0.29563	1.62729	3.00095	-3.79702	ENSG00000124422-USP22	11.0352
myeloid	1	afterTRUE	SRSF1	0.762556	2	0.00676084	0.187517	0.953195	0.292957	1.61343	3.00035	-3.7973	ENSG00000136450-SRSF1	11.114
myeloid	1	afterTRUE	HMG20B	0.700132	2	0.00676304	0.187517	0.875165	0.268947	1.48138	3.00021	-3.79736	ENSG00000064961-HMG20B	9.09967
myeloid	1	afterTRUE	AP3B1	0.708441	2	0.00682408	0.187517	0.885552	0.271336	1.49977	2.99629	-3.79921	ENSG00000132842-AP3B1	9.56385
myeloid	1	afterTRUE	HSPA4	0.703999	2	0.00683115	0.187517	0.879999	0.269543	1.49045	2.99584	-3.79942	ENSG00000170606-HSPA4	9.24855
myeloid	1	afterTRUE	FRYL	0.712938	2	0.00684423	0.187517	0.891172	0.272793	1.50955	2.99501	-3.79981	ENSG00000075539-FRYL	9.52881
myeloid	1	afterTRUE	MAST3	0.725852	2	0.00684494	0.187517	0.907315	0.277725	1.53691	2.99496	-3.79983	ENSG00000099308-MAST3	10.1594
myeloid	2	(Intercept)	CLU	1.363	4	2.39964e-08	7.61165e-05	4.30257	3.23336	5.37177	8.33186	9.15469	ENSG00000120885-CLU	78.7535
myeloid	2	(Intercept)	RNASE1	0.962524	3	1.65055e-07	0.000261777	3.36553	2.42752	4.30355	7.42882	7.38889	ENSG00000129538-RNASE1	40.4331
myeloid	2	(Intercept)	NKG7	1.41538	4	6.37704e-07	0.000674266	3.85548	2.6857	5.02526	6.82418	6.13659	ENSG00000105374-NKG7	61.6004
myeloid	2	(Intercept)	CYP1B1	0.96195	3	1.26361e-06	0.000845679	2.82271	1.92714	3.71827	6.52599	5.49918	ENSG00000138061-CYP1B1	37.1451
myeloid	2	(Intercept)	CD163	1.06239	4	1.35974e-06	0.000845679	3.10916	2.1179	4.10042	6.4943	5.43071	ENSG00000177575-CD163	49.9274
myeloid	2	(Intercept)	HMOX1	0.987261	3	1.84172e-06	0.000845679	2.8607	1.92994	3.79145	6.36373	5.14711	ENSG00000100292-HMOX1	41.331
myeloid	2	(Intercept)	JPT1	1.02374	4	1.86625e-06	0.000845679	2.94579	1.98649	3.90509	6.35805	5.13473	ENSG00000189159-JPT1	49.1747
myeloid	2	(Intercept)	SELENOT	0.80919	3	3.64925e-06	0.000861777	2.55291	1.68246	3.42335	6.07254	4.50653	ENSG00000198843-SELENOT	39.6672
myeloid	2	(Intercept)	YIF1B	0.61576	2	3.65983e-06	0.000861777	2.03367	1.34012	2.72721	6.07131	4.50381	ENSG00000167645-YIF1B	28.1791
myeloid	2	(Intercept)	IFITM1	2.88692	5	3.66857e-06	0.000861777	6.37769	4.20234	8.55305	6.0703	4.50157	ENSG00000185885-IFITM1	95.484
myeloid	2	(Intercept)	RNASE2	2.17562	5	3.71166e-06	0.000861777	5.39496	3.55331	7.23662	6.06537	4.49062	ENSG00000169385-RNASE2	90.717
myeloid	2	(Intercept)	GIMAP7	0.972588	3	4.96267e-06	0.000861777	2.93323	1.9113	3.95516	5.94293	4.21798	ENSG00000179144-GIMAP7	47.8674
myeloid	2	(Intercept)	AQP9	0.608119	1	4.98401e-06	0.000861777	1.983	1.29192	2.67408	5.94113	4.21395	ENSG00000103569-AQP9	26.502
myeloid	2	(Intercept)	MARCO	0.573288	1	5.56682e-06	0.000861777	1.92161	1.24664	2.59657	5.89469	4.11008	ENSG00000019169-MARCO	23.8743
myeloid	2	(Intercept)	PDIA6	0.842457	3	5.97511e-06	0.000861777	2.54636	1.64743	3.4453	5.86503	4.04358	ENSG00000143870-PDIA6	37.6205
myeloid	2	(Intercept)	IFI27	3.40206	5	6.26195e-06	0.000861777	8.31878	5.37217	11.2654	5.84539	3.99951	ENSG00000165949-IFI27	90.9679
myeloid	2	(Intercept)	SNRPD1	0.735487	2	6.44362e-06	0.000861777	2.26736	1.46258	3.07213	5.83342	3.97263	ENSG00000167088-SNRPD1	34.2004
myeloid	2	(Intercept)	ZFP36L1	0.859885	3	6.73676e-06	0.000861777	2.6492	1.70589	3.59251	5.81482	3.93081	ENSG00000185650-ZFP36L1	36.0887
myeloid	2	(Intercept)	GADD45GIP1	0.953482	3	8.2743e-06	0.000861777	2.63575	1.68318	3.58833	5.72904	3.73751	ENSG00000179271-GADD45GIP1	42.4931
myeloid	2	(Intercept)	IL1RN	0.632156	2	8.74653e-06	0.000861777	1.99819	1.27311	2.72327	5.70593	3.6853	ENSG00000136689-IL1RN	26.6209
myeloid	2	(Intercept)	IFI6	3.47745	5	9.65175e-06	0.000861777	6.69193	4.24608	9.13777	5.66499	3.59264	ENSG00000126709-IFI6	99.0228
myeloid	2	(Intercept)	PLAC8	2.87459	5	9.76448e-06	0.000861777	5.96373	3.78217	8.14528	5.66016	3.58171	ENSG00000145287-PLAC8	95.9989
myeloid	2	(Intercept)	CALR	1.55461	5	1.0202e-05	0.000861777	3.55058	2.24757	4.85358	5.64196	3.54046	ENSG00000179218-CALR	57.4409
myeloid	2	(Intercept)	MRPS18C	0.90092	3	1.03275e-05	0.000861777	2.49858	1.58082	3.41634	5.63689	3.52895	ENSG00000163319-MRPS18C	39.7333
myeloid	2	(Intercept)	PNKD	0.718286	2	1.06647e-05	0.000861777	2.18049	1.37767	2.98331	5.62356	3.49871	ENSG00000127838-PNKD	32.5234
myeloid	2	(Intercept)	ATP5MF	2.14003	5	1.1148e-05	0.000861777	4.7861	3.01815	6.55404	5.60518	3.45699	ENSG00000241468-ATP5MF	89.0928
myeloid	2	(Intercept)	BST1	0.849924	3	1.17062e-05	0.000861777	2.34775	1.47737	3.21814	5.58494	3.411	ENSG00000109743-BST1	34.4117
myeloid	2	(Intercept)	ATP6V1E1	0.606699	1	1.20235e-05	0.000861777	1.90588	1.19791	2.61385	5.57387	3.38582	ENSG00000131100-ATP6V1E1	26.37
myeloid	2	(Intercept)	GIMAP1	0.572744	1	1.27589e-05	0.000861777	1.83586	1.15088	2.52084	5.5493	3.32991	ENSG00000213203-GIMAP1	24.5609
myeloid	2	(Intercept)	IFITM2	3.32848	5	1.29602e-05	0.000861777	6.28656	3.93823	8.63488	5.54282	3.31517	ENSG00000185201-IFITM2	97.2666
myeloid	2	(Intercept)	ACP1	0.522084	1	1.38723e-05	0.000861777	1.72408	1.07677	2.37138	5.51471	3.25113	ENSG00000143727-ACP1	21.986
myeloid	2	(Intercept)	NDUFB2	1.76486	5	1.45765e-05	0.000861777	4.24676	2.64637	5.84714	5.49427	3.20449	ENSG00000090266-NDUFB2	81.0379
myeloid	2	(Intercept)	ERH	1.34215	4	1.50952e-05	0.000861777	3.25027	2.02219	4.47836	5.47984	3.17155	ENSG00000100632-ERH	56.9391
myeloid	2	(Intercept)	HP	0.653163	2	1.51975e-05	0.000861777	2.01011	1.25022	2.77	5.47705	3.16518	ENSG00000257017-HP	23.5178
myeloid	2	(Intercept)	PPT1	1.21339	4	1.53073e-05	0.000861777	3.00393	1.86773	4.14013	5.47408	3.15841	ENSG00000131238-PPT1	52.1326
myeloid	2	(Intercept)	CCR2	0.8423	3	1.5547e-05	0.000861777	2.48204	1.54214	3.42194	5.46767	3.14377	ENSG00000121807-CCR2	37.4752
myeloid	2	(Intercept)	NDUFA12	1.12966	4	1.55868e-05	0.000861777	2.97724	1.8496	4.10488	5.46662	3.14136	ENSG00000184752-NDUFA12	49.1087
myeloid	2	(Intercept)	ZNHIT1	1.25959	4	1.57436e-05	0.000861777	3.07788	1.91124	4.24452	5.46249	3.13193	ENSG00000106400-ZNHIT1	54.6415
myeloid	2	(Intercept)	C19orf24	0.651157	2	1.59127e-05	0.000861777	2.00456	1.24414	2.76499	5.45809	3.12187	ENSG00000228300-C19orf24	28.0866
myeloid	2	(Intercept)	CD93	0.868742	3	1.60154e-05	0.000861777	2.57001	1.59461	3.54541	5.45543	3.1158	ENSG00000125810-CD93	40.2615
myeloid	2	(Intercept)	HSD17B10	0.686363	2	1.71223e-05	0.000861777	2.07406	1.28289	2.86522	5.4279	3.05284	ENSG00000072506-HSD17B10	29.2486
myeloid	2	(Intercept)	CTSB	1.94016	5	1.72192e-05	0.000861777	4.55712	2.81803	6.29621	5.42557	3.04752	ENSG00000164733-CTSB	83.56
myeloid	2	(Intercept)	HSPB1	0.797862	3	1.75075e-05	0.000861777	2.22205	1.373	3.0711	5.41874	3.03187	ENSG00000106211-HSPB1	29.6052
myeloid	2	(Intercept)	CNIH4	1.17343	4	1.77365e-05	0.000861777	3.07083	1.8963	4.24535	5.41339	3.01963	ENSG00000143771-CNIH4	50.2311
myeloid	2	(Intercept)	UBE2D2	0.781401	3	1.84647e-05	0.000861777	2.3287	1.43529	3.22211	5.39683	2.98171	ENSG00000131508-UBE2D2	34.7551
myeloid	2	(Intercept)	SELENOW	1.42212	4	1.87514e-05	0.000861777	3.39889	2.09337	4.70442	5.39049	2.96719	ENSG00000178980-SELENOW	61.5476
myeloid	2	(Intercept)	RAB10	1.23852	4	1.92587e-05	0.000861777	2.98429	1.83567	4.1329	5.37951	2.94204	ENSG00000084733-RAB10	50.3103
myeloid	2	(Intercept)	IFI30	1.69003	5	1.92849e-05	0.000861777	3.98375	2.45029	5.5172	5.37896	2.94075	ENSG00000216490-IFI30	68.3613
myeloid	2	(Intercept)	IFITM3	4.09669	5	1.95565e-05	0.000861777	8.13347	4.99932	11.2676	5.37321	2.92757	ENSG00000142089-IFITM3	99.6831
myeloid	2	(Intercept)	CD151	0.679619	2	1.95789e-05	0.000861777	2.14253	1.31686	2.96821	5.37274	2.92649	ENSG00000177697-CD151	30.4371
myeloid	2	(Intercept)	H2AFJ	1.66235	5	2.00624e-05	0.000861777	3.90577	2.39778	5.41377	5.36271	2.9035	ENSG00000246705-H2AFJ	72.5076
myeloid	2	(Intercept)	DAD1	1.29179	4	2.02165e-05	0.000861777	3.09976	1.90226	4.29727	5.35956	2.89629	ENSG00000129562-DAD1	53.4399
myeloid	2	(Intercept)	METTL7A	0.580894	1	2.02846e-05	0.000861777	1.86818	1.14628	2.59008	5.35818	2.89312	ENSG00000185432-METTL7A	24.8118
myeloid	2	(Intercept)	LTBR	0.588097	1	2.07543e-05	0.000861777	1.85743	1.13842	2.57644	5.34878	2.87155	ENSG00000111321-LTBR	24.9703
myeloid	2	(Intercept)	MGST1	1.75839	5	2.1459e-05	0.000861777	3.86213	2.36326	5.361	5.33507	2.84007	ENSG00000008394-MGST1	69.18
myeloid	2	(Intercept)	NFE2	1.22761	4	2.18826e-05	0.000861777	2.96123	1.81026	4.1122	5.32704	2.82164	ENSG00000123405-NFE2	49.2275
myeloid	2	(Intercept)	ECH1	0.7023	2	2.19103e-05	0.000861777	2.12872	1.30125	2.95618	5.32652	2.82045	ENSG00000104823-ECH1	30.0938
myeloid	2	(Intercept)	ASGR2	0.977777	3	2.22942e-05	0.000861777	2.61628	1.59793	3.63463	5.31939	2.80408	ENSG00000161944-ASGR2	37.6469
myeloid	2	(Intercept)	CDC40	0.634719	2	2.232e-05	0.000861777	1.92356	1.17477	2.67235	5.31892	2.80299	ENSG00000168438-CDC40	25.9871
myeloid	2	(Intercept)	DBI	1.99905	5	2.23286e-05	0.000861777	4.37135	2.66966	6.07305	5.31876	2.80263	ENSG00000155368-DBI	79.9551
myeloid	2	(Intercept)	ABRACL	1.46568	4	2.25044e-05	0.000861777	3.47498	2.12141	4.82855	5.31554	2.79523	ENSG00000146386-ABRACL	62.2871
myeloid	2	(Intercept)	CNBP	1.43032	4	2.28721e-05	0.000861777	3.40427	2.07658	4.73196	5.3089	2.77995	ENSG00000169714-CNBP	59.9366
myeloid	2	(Intercept)	COPE	1.62494	5	2.32216e-05	0.000861777	3.60299	2.19615	5.00983	5.30267	2.76566	ENSG00000105669-COPE	66.988
myeloid	2	(Intercept)	PPDPF	2.20042	5	2.35105e-05	0.000861777	4.39203	2.67546	6.10861	5.2976	2.754	ENSG00000125534-PPDPF	83.3751
myeloid	2	(Intercept)	ELOVL1	0.526354	1	2.36701e-05	0.000861777	1.67829	1.02201	2.33458	5.29483	2.74762	ENSG00000066322-ELOVL1	20.9824
myeloid	2	(Intercept)	OASL	0.881153	3	2.46509e-05	0.000861777	2.35169	1.42918	3.2742	5.27819	2.70935	ENSG00000135114-OASL	36.7886
myeloid	2	(Intercept)	SMIM26	1.09112	4	2.47423e-05	0.000861777	2.82238	1.71491	3.92985	5.27667	2.70586	ENSG00000232388-SMIM26	48.1579
myeloid	2	(Intercept)	FLOT1	0.860608	3	2.53377e-05	0.000861777	2.34932	1.42577	3.27288	5.26693	2.68343	ENSG00000137312-FLOT1	34.491
myeloid	2	(Intercept)	LAMTOR1	1.47398	4	2.54559e-05	0.000861777	3.49422	2.12009	4.86835	5.26502	2.67905	ENSG00000149357-LAMTOR1	61.9173
myeloid	2	(Intercept)	COA3	1.01934	4	2.57891e-05	0.000861777	2.48247	1.50523	3.45971	5.25969	2.66679	ENSG00000183978-COA3	40.169
myeloid	2	(Intercept)	ATP5IF1	1.43904	4	2.58145e-05	0.000861777	3.39108	2.05606	4.7261	5.25929	2.66586	ENSG00000130770-ATP5IF1	62.4719
myeloid	2	(Intercept)	SMIM37	0.757807	2	2.59169e-05	0.000861777	2.22604	1.34941	3.10267	5.25767	2.66213	ENSG00000175701-SMIM37	32.4178
myeloid	2	(Intercept)	ARRDC1	0.607265	1	2.59532e-05	0.000861777	1.8708	1.13399	2.60762	5.25709	2.66081	ENSG00000197070-ARRDC1	25.7098
myeloid	2	(Intercept)	S100A12	3.87139	5	2.59897e-05	0.000861777	7.69507	4.66403	10.7261	5.25652	2.65948	ENSG00000163221-S100A12	96.2498
myeloid	2	(Intercept)	CHMP2A	1.08115	4	2.63536e-05	0.000861777	2.8136	1.70414	3.92306	5.25082	2.64637	ENSG00000130724-CHMP2A	47.5901
myeloid	2	(Intercept)	SRI	1.15604	4	2.63689e-05	0.000861777	2.7731	1.67956	3.86664	5.25059	2.64582	ENSG00000075142-SRI	44.5926
myeloid	2	(Intercept)	CLTA	1.38823	4	2.7151e-05	0.000861777	3.25934	1.97112	4.54756	5.23862	2.61826	ENSG00000122705-CLTA	57.5069
myeloid	2	(Intercept)	SNRPE	0.978996	3	2.7158e-05	0.000861777	2.59961	1.57212	3.62709	5.23851	2.61802	ENSG00000182004-SNRPE	41.1594
myeloid	2	(Intercept)	CANX	1.06622	4	2.72686e-05	0.000861777	2.59387	1.56833	3.61942	5.23685	2.61419	ENSG00000127022-CANX	39.3503
myeloid	2	(Intercept)	ACTR3	1.52114	4	2.7616e-05	0.000861777	3.59279	2.17089	5.01468	5.23167	2.60225	ENSG00000115091-ACTR3	65.7203
myeloid	2	(Intercept)	STAC3	0.68854	2	2.79763e-05	0.000861777	2.03012	1.22585	2.83438	5.22637	2.59003	ENSG00000185482-STAC3	28.6412
myeloid	2	(Intercept)	FAM96A	1.06755	4	2.81102e-05	0.000861777	2.76966	1.67201	3.86732	5.22441	2.58552	ENSG00000166797-FAM96A	44.7115
myeloid	2	(Intercept)	PLBD1	1.78613	5	2.82072e-05	0.000861777	4.1601	2.51095	5.80926	5.223	2.58228	ENSG00000121316-PLBD1	72.2435
myeloid	2	(Intercept)	DDX46	0.730992	2	2.83039e-05	0.000861777	2.14226	1.2928	2.99173	5.2216	2.57905	ENSG00000145833-DDX46	30.3843
myeloid	2	(Intercept)	ZNF706	0.799697	3	2.83785e-05	0.000861777	2.29978	1.38766	3.21189	5.22052	2.57657	ENSG00000120963-ZNF706	33.5138
myeloid	2	(Intercept)	C7orf50	0.505553	1	2.86488e-05	0.000861777	1.63281	0.984741	2.28088	5.21665	2.56763	ENSG00000146540-C7orf50	20.5335
myeloid	2	(Intercept)	TCN2	0.544237	1	2.87292e-05	0.000861777	1.70746	1.02961	2.3853	5.2155	2.56498	ENSG00000185339-TCN2	20.7844
myeloid	2	(Intercept)	CALM3	1.42868	4	2.98399e-05	0.000861777	3.39231	2.04157	4.74304	5.19999	2.52921	ENSG00000160014-CALM3	60.478
myeloid	2	(Intercept)	VPS29	1.30263	4	2.99552e-05	0.000861777	3.29716	1.98391	4.61041	5.19841	2.52558	ENSG00000111237-VPS29	57.6654
myeloid	2	(Intercept)	NEDD8	1.58055	5	3.02596e-05	0.000861777	3.48406	2.09527	4.87285	5.19427	2.51604	ENSG00000129559-NEDD8	64.3734
myeloid	2	(Intercept)	TMBIM6	2.04652	5	3.0543e-05	0.000861777	4.34974	2.6146	6.08488	5.19046	2.50725	ENSG00000139644-TMBIM6	83.5204
myeloid	2	(Intercept)	CD99	1.80697	5	3.05439e-05	0.000861777	4.1851	2.51563	5.85456	5.19045	2.50722	ENSG00000002586-CD99	76.3502
myeloid	2	(Intercept)	SERPINA1	2.65324	5	3.07035e-05	0.000861777	5.17314	3.10869	7.23759	5.18832	2.50231	ENSG00000197249-SERPINA1	90.6906
myeloid	2	(Intercept)	NCOA4	0.981563	3	3.13009e-05	0.000861777	2.5573	1.53521	3.5794	5.18045	2.48413	ENSG00000266412-NCOA4	40.7632
myeloid	2	(Intercept)	BRI3	1.07659	4	3.138e-05	0.000861777	2.76636	1.66049	3.87224	5.17941	2.48175	ENSG00000164713-BRI3	46.7582
myeloid	2	(Intercept)	GNG10	0.564803	1	3.14467e-05	0.000861777	1.82852	1.09743	2.5596	5.17855	2.47975	ENSG00000242616-GNG10	22.95
myeloid	2	(Intercept)	STXBP2	2.48548	5	3.15052e-05	0.000861777	4.86609	2.92023	6.81196	5.17779	2.478	ENSG00000076944-STXBP2	85.8444
myeloid	2	(Intercept)	FPR1	1.83972	5	3.15879e-05	0.000861777	3.99095	2.39471	5.58719	5.17672	2.47553	ENSG00000171051-FPR1	71.6889
myeloid	2	(Intercept)	PSMB3	1.8479	5	3.18332e-05	0.000861777	4.26085	2.55561	5.96608	5.17355	2.46823	ENSG00000277791-PSMB3	81.302
myeloid	2	(Intercept)	C19orf53	1.26381	4	3.21482e-05	0.000861777	2.98349	1.78854	4.17845	5.16953	2.45895	ENSG00000104979-C19orf53	51.4459
myeloid	2	afterTRUE	CLU	1.363	4	1.8391e-06	0.00583363	-3.67446	-4.86987	-2.47905	-6.36434	4.91181	ENSG00000120885-CLU	78.7535
myeloid	2	afterTRUE	RNASE1	0.962524	3	5.11419e-06	0.00811111	-3.00376	-4.0525	-1.95503	-5.93029	4.02109	ENSG00000129538-RNASE1	40.4331
myeloid	2	afterTRUE	NKG7	1.41538	4	7.4288e-05	0.0371979	-3.05013	-4.35798	-1.74227	-4.82875	1.65615	ENSG00000105374-NKG7	61.6004
myeloid	2	afterTRUE	CYP1B1	0.96195	3	7.78478e-05	0.0371979	-2.32595	-3.32722	-1.32468	-4.80978	1.61446	ENSG00000138061-CYP1B1	37.1451
myeloid	2	afterTRUE	CD163	1.06239	4	8.3816e-05	0.0371979	-2.55847	-3.66673	-1.45021	-4.77985	1.54864	ENSG00000177575-CD163	49.9274
myeloid	2	afterTRUE	YIF1B	0.61576	2	9.41737e-05	0.0371979	-1.77239	-2.54779	-0.99698	-4.73267	1.44478	ENSG00000167645-YIF1B	28.1791
myeloid	2	afterTRUE	HMOX1	0.987261	3	0.000112856	0.0371979	-2.34179	-3.38241	-1.30117	-4.65944	1.28338	ENSG00000100292-HMOX1	41.331
myeloid	2	afterTRUE	JPT1	1.02374	4	0.000118968	0.0371979	-2.40256	-3.47508	-1.33003	-4.63811	1.23633	ENSG00000189159-JPT1	49.1747
myeloid	2	afterTRUE	SELENOT	0.80919	3	0.000119203	0.0371979	-2.17965	-3.15283	-1.20646	-4.63731	1.23457	ENSG00000198843-SELENOT	39.6672
myeloid	2	afterTRUE	MARCO	0.573288	1	0.000123106	0.0371979	-1.6854	-2.44003	-0.930768	-4.62428	1.20582	ENSG00000019169-MARCO	23.8743
myeloid	2	afterTRUE	AQP9	0.608119	1	0.000128997	0.0371979	-1.7186	-2.49125	-0.945945	-4.60539	1.16411	ENSG00000103569-AQP9	26.502
myeloid	2	afterTRUE	GIMAP7	0.972588	3	0.000193636	0.0467407	-2.4508	-3.59335	-1.30824	-4.44128	0.801393	ENSG00000179144-GIMAP7	47.8674
myeloid	2	afterTRUE	SNRPD1	0.735487	2	0.00021112	0.0467407	-1.91483	-2.8146	-1.01507	-4.40636	0.72416	ENSG00000167088-SNRPD1	34.2004
myeloid	2	afterTRUE	ZFP36L1	0.859885	3	0.000219307	0.0467407	-2.23664	-3.29129	-1.18199	-4.391	0.690161	ENSG00000185650-ZFP36L1	36.0887
myeloid	2	afterTRUE	PDIA6	0.842457	3	0.000221031	0.0467407	-2.12988	-3.13492	-1.12485	-4.38784	0.683165	ENSG00000143870-PDIA6	37.6205
myeloid	2	afterTRUE	IL1RN	0.632156	2	0.000236099	0.0468066	-1.70754	-2.5182	-0.896874	-4.3612	0.62423	ENSG00000136689-IL1RN	26.6209
myeloid	2	afterTRUE	ACP1	0.522084	1	0.000275705	0.0492819	-1.50249	-2.2262	-0.77878	-4.29856	0.485621	ENSG00000143727-ACP1	21.986
myeloid	2	afterTRUE	GIMAP1	0.572744	1	0.000296851	0.0492819	-1.5789	-2.34473	-0.813064	-4.26871	0.419562	ENSG00000213203-GIMAP1	24.5609
myeloid	2	afterTRUE	ATP6V1E1	0.606699	1	0.000312456	0.0492819	-1.62397	-2.41551	-0.832439	-4.24801	0.373759	ENSG00000131100-ATP6V1E1	26.37
myeloid	2	afterTRUE	PNKD	0.718286	2	0.000338056	0.0492819	-1.82775	-2.72533	-0.93017	-4.21619	0.303359	ENSG00000127838-PNKD	32.5234
myeloid	2	afterTRUE	HP	0.653163	2	0.000414502	0.0492819	-1.69619	-2.54577	-0.846606	-4.13376	0.121087	ENSG00000257017-HP	23.5178
myeloid	2	afterTRUE	METTL7A	0.580894	1	0.000420552	0.0492819	-1.60911	-2.41622	-0.801996	-4.1279	0.108131	ENSG00000185432-METTL7A	24.8118
myeloid	2	afterTRUE	C19orf24	0.651157	2	0.000428777	0.0492819	-1.69176	-2.54194	-0.841577	-4.12006	0.0908152	ENSG00000228300-C19orf24	28.0866
myeloid	2	afterTRUE	CD151	0.679619	2	0.000448917	0.0492819	-1.82864	-2.75177	-0.905509	-4.10149	0.0497768	ENSG00000177697-CD151	30.4371
myeloid	2	afterTRUE	GADD45GIP1	0.953482	3	0.000463945	0.0492819	-2.10284	-3.16785	-1.03783	-4.08816	0.0203368	ENSG00000179271-GADD45GIP1	42.4931
myeloid	2	afterTRUE	LTBR	0.588097	1	0.000465621	0.0492819	-1.58667	-2.39055	-0.782792	-4.0867	0.0171113	ENSG00000111321-LTBR	24.9703
myeloid	2	afterTRUE	ELOVL1	0.526354	1	0.000493446	0.0492819	-1.43992	-2.17367	-0.706175	-4.06321	-0.0347799	ENSG00000066322-ELOVL1	20.9824
myeloid	2	afterTRUE	HSD17B10	0.686363	2	0.000496981	0.0492819	-1.73462	-2.61916	-0.850071	-4.06031	-0.0411626	ENSG00000072506-HSD17B10	29.2486
myeloid	2	afterTRUE	RNASE2	2.17562	5	0.000514084	0.0492819	-4.02418	-6.08322	-1.96515	-4.04661	-0.0714111	ENSG00000169385-RNASE2	90.717
myeloid	2	afterTRUE	CCR2	0.8423	3	0.000524437	0.0492819	-2.04968	-3.10052	-0.998833	-4.03854	-0.0892357	ENSG00000121807-CCR2	37.4752
myeloid	2	afterTRUE	CD93	0.868742	3	0.00052566	0.0492819	-2.12659	-3.21712	-1.03606	-4.03759	-0.0913193	ENSG00000125810-CD93	40.2615
myeloid	2	afterTRUE	MRPS18C	0.90092	3	0.000535842	0.0492819	-1.99708	-3.02317	-0.970985	-4.02982	-0.108469	ENSG00000163319-MRPS18C	39.7333
myeloid	2	afterTRUE	C7orf50	0.505553	1	0.00054018	0.0492819	-1.40907	-2.13363	-0.684508	-4.02655	-0.115677	ENSG00000146540-C7orf50	20.5335
myeloid	2	afterTRUE	UBE2D2	0.781401	3	0.00056386	0.0492819	-1.93412	-2.93298	-0.935256	-4.00917	-0.154032	ENSG00000131508-UBE2D2	34.7551
myeloid	2	afterTRUE	GNG10	0.564803	1	0.000574762	0.0492819	-1.57964	-2.39702	-0.762263	-4.0014	-0.171151	ENSG00000242616-GNG10	22.95
myeloid	2	afterTRUE	ECH1	0.7023	2	0.000590431	0.0492819	-1.78302	-2.70815	-0.857883	-3.9905	-0.195193	ENSG00000104823-ECH1	30.0938
myeloid	2	afterTRUE	CDC40	0.634719	2	0.000599255	0.0492819	-1.61105	-2.44822	-0.773881	-3.98448	-0.208454	ENSG00000168438-CDC40	25.9871
myeloid	2	afterTRUE	BST1	0.849924	3	0.00060046	0.0492819	-1.87229	-2.84541	-0.899169	-3.98367	-0.210249	ENSG00000109743-BST1	34.4117
myeloid	2	afterTRUE	TCN2	0.544237	1	0.000617243	0.0492819	-1.45402	-2.21188	-0.69617	-3.97249	-0.23489	ENSG00000185339-TCN2	20.7844
myeloid	2	afterTRUE	ARRDC1	0.607265	1	0.000621461	0.0492819	-1.57942	-2.4032	-0.755635	-3.96973	-0.240979	ENSG00000197070-ARRDC1	25.7098
myeloid	2	afterTRUE	HSPB1	0.797862	3	0.000769458	0.0530954	-1.78023	-2.7295	-0.830968	-3.88299	-0.431882	ENSG00000106211-HSPB1	29.6052
myeloid	2	afterTRUE	SMIM37	0.757807	2	0.000780642	0.0530954	-1.83529	-2.81539	-0.855185	-3.87712	-0.444777	ENSG00000175701-SMIM37	32.4178
myeloid	2	afterTRUE	TNFAIP8L2	0.585346	1	0.000781117	0.0530954	-1.49511	-2.29359	-0.696621	-3.87688	-0.44532	ENSG00000163154-TNFAIP8L2	23.5838
myeloid	2	afterTRUE	IFI27	3.40206	5	0.000808948	0.0530954	-6.1459	-9.44031	-2.85149	-3.86264	-0.476599	ENSG00000165949-IFI27	90.9679
myeloid	2	afterTRUE	STAC3	0.68854	2	0.00081134	0.0530954	-1.67697	-2.57617	-0.777779	-3.86144	-0.479237	ENSG00000185482-STAC3	28.6412
myeloid	2	afterTRUE	DDX46	0.730992	2	0.000842967	0.0530954	-1.76409	-2.71382	-0.814356	-3.84588	-0.513401	ENSG00000145833-DDX46	30.3843
myeloid	2	afterTRUE	COPB1	0.507247	1	0.000862252	0.0530954	-1.37921	-2.12351	-0.634901	-3.83668	-0.533607	ENSG00000129083-COPB1	20.1505
myeloid	2	afterTRUE	SZRD1	0.522234	1	0.000865379	0.0530954	-1.38599	-2.13425	-0.637739	-3.83521	-0.536841	ENSG00000055070-SZRD1	21.2994
myeloid	2	afterTRUE	PTPN2	0.586892	1	0.000879143	0.0530954	-1.48305	-2.28505	-0.681055	-3.82878	-0.550936	ENSG00000175354-PTPN2	23.1876
myeloid	2	afterTRUE	ZNF706	0.799697	3	0.000927147	0.0530954	-1.8751	-2.89487	-0.855327	-3.80713	-0.598422	ENSG00000120963-ZNF706	33.5138
myeloid	2	afterTRUE	PSMD6	0.511272	1	0.000931125	0.0530954	-1.34891	-2.08285	-0.614969	-3.80539	-0.602246	ENSG00000163636-PSMD6	19.728
myeloid	2	afterTRUE	XPO1	0.596486	1	0.000955322	0.0530954	-1.49041	-2.30357	-0.677245	-3.79493	-0.625158	ENSG00000082898-XPO1	23.4121
myeloid	2	afterTRUE	NDUFA12	1.12966	4	0.000960266	0.0530954	-2.30948	-3.57022	-1.04873	-3.79283	-0.629767	ENSG00000184752-NDUFA12	49.1087
myeloid	2	afterTRUE	DTX3L	0.707578	2	0.00100718	0.0530954	-1.69298	-2.62193	-0.764017	-3.77338	-0.672357	ENSG00000163840-DTX3L	30.1994
myeloid	2	afterTRUE	KDELR1	0.67407	2	0.00103327	0.0530954	-1.63648	-2.53693	-0.736032	-3.76295	-0.695193	ENSG00000105438-KDELR1	27.1491
myeloid	2	afterTRUE	RAD21	0.572637	1	0.00104354	0.0530954	-1.43887	-2.23143	-0.646303	-3.75892	-0.704028	ENSG00000164754-RAD21	22.6859
myeloid	2	afterTRUE	MT1F	0.573694	1	0.00108987	0.0530954	-1.47565	-2.29233	-0.658973	-3.74119	-0.742803	ENSG00000198417-MT1F	22.1181
myeloid	2	afterTRUE	CNIH4	1.17343	4	0.00109409	0.0530954	-2.37174	-3.6849	-1.05858	-3.73961	-0.746257	ENSG00000143771-CNIH4	50.2311
myeloid	2	afterTRUE	FLOT1	0.860608	3	0.00111608	0.0530954	-1.8609	-2.89346	-0.828331	-3.73148	-0.764021	ENSG00000137312-FLOT1	34.491
myeloid	2	afterTRUE	NOTCH2	0.722385	2	0.00113345	0.0530954	-1.7026	-2.64893	-0.75627	-3.72517	-0.777806	ENSG00000134250-NOTCH2	29.9485
myeloid	2	afterTRUE	ASGR2	0.977777	3	0.00113503	0.0530954	-2.04813	-3.18668	-0.909574	-3.72461	-0.779047	ENSG00000161944-ASGR2	37.6469
myeloid	2	afterTRUE	IFITM1	2.88692	5	0.0011629	0.0530954	-4.36346	-6.79558	-1.93134	-3.71469	-0.800696	ENSG00000185885-IFITM1	95.484
myeloid	2	afterTRUE	RBM47	0.705712	2	0.00118117	0.0530954	-1.67921	-2.61679	-0.741641	-3.70832	-0.814608	ENSG00000163694-RBM47	29.1562
myeloid	2	afterTRUE	TNFAIP8	0.51768	1	0.00122856	0.0530954	-1.33458	-2.08298	-0.586185	-3.69224	-0.849715	ENSG00000145779-TNFAIP8	20.3882
myeloid	2	afterTRUE	TMEM30A	0.537566	1	0.00123392	0.0530954	-1.36986	-2.13841	-0.601308	-3.69046	-0.853596	ENSG00000112697-TMEM30A	20.1637
myeloid	2	afterTRUE	HPS1	0.51645	1	0.00123481	0.0530954	-1.32469	-2.06796	-0.581423	-3.69016	-0.854243	ENSG00000107521-HPS1	19.86
myeloid	2	afterTRUE	OASL	0.881153	3	0.00123506	0.0530954	-1.83817	-2.86957	-0.806771	-3.69008	-0.854422	ENSG00000135114-OASL	36.7886
myeloid	2	afterTRUE	MAPK1	0.558918	1	0.00125321	0.0530954	-1.40813	-2.19951	-0.616747	-3.68411	-0.867434	ENSG00000100030-MAPK1	21.8804
myeloid	2	afterTRUE	TAF7	0.546247	1	0.00134977	0.0530954	-1.38404	-2.16835	-0.599726	-3.65372	-0.93365	ENSG00000178913-TAF7	20.7712
myeloid	2	afterTRUE	SNRPE	0.978996	3	0.00135815	0.0530954	-2.02576	-3.17453	-0.876997	-3.65119	-0.939175	ENSG00000182004-SNRPE	41.1594
myeloid	2	afterTRUE	PPT1	1.21339	4	0.00136858	0.0530954	-2.23818	-3.50849	-0.967867	-3.64805	-0.945995	ENSG00000131238-PPT1	52.1326
myeloid	2	afterTRUE	ATRAID	0.742976	2	0.00137919	0.0530954	-1.73521	-2.72091	-0.74951	-3.64489	-0.952884	ENSG00000138085-ATRAID	30.8068
myeloid	2	afterTRUE	MRPL14	0.752996	2	0.0013792	0.0530954	-1.73856	-2.72617	-0.750959	-3.64489	-0.952889	ENSG00000180992-MRPL14	32.1273
myeloid	2	afterTRUE	PPP6C	0.538354	1	0.00138752	0.0530954	-1.35967	-2.13256	-0.586774	-3.64242	-0.958255	ENSG00000119414-PPP6C	20.6127
myeloid	2	afterTRUE	TRIM38	0.571638	1	0.00141539	0.0530954	-1.42673	-2.23956	-0.613897	-3.63427	-0.97599	ENSG00000112343-TRIM38	22.8443
myeloid	2	afterTRUE	ARID1A	0.690379	2	0.00143419	0.0530954	-1.62631	-2.55423	-0.698393	-3.62886	-0.987753	ENSG00000117713-ARID1A	27.8489
myeloid	2	afterTRUE	PNP	0.611336	2	0.00143546	0.0530954	-1.50228	-2.35952	-0.645042	-3.6285	-0.988546	ENSG00000198805-PNP	23.2801
myeloid	2	afterTRUE	GLG1	0.573944	1	0.00146494	0.0530954	-1.42703	-2.2432	-0.610855	-3.62016	-1.00667	ENSG00000090863-GLG1	22.3029
myeloid	2	afterTRUE	SOD1	0.859019	3	0.00146675	0.0530954	-1.93522	-3.0422	-0.828238	-3.61965	-1.00777	ENSG00000142168-SOD1	36.5377
myeloid	2	afterTRUE	SMIM26	1.09112	4	0.00146989	0.0530954	-2.16407	-3.40227	-0.925884	-3.61877	-1.00968	ENSG00000232388-SMIM26	48.1579
myeloid	2	afterTRUE	CHMP2A	1.08115	4	0.00148429	0.0530954	-2.16557	-3.40598	-0.92515	-3.61477	-1.01837	ENSG00000130724-CHMP2A	47.5901
myeloid	2	afterTRUE	ZNHIT1	1.25959	4	0.00150925	0.0530954	-2.27287	-3.57721	-0.968521	-3.60793	-1.03324	ENSG00000106400-ZNHIT1	54.6415
myeloid	2	afterTRUE	TSC22D4	0.564771	1	0.00153411	0.0530954	-1.39224	-2.1927	-0.591777	-3.60122	-1.0478	ENSG00000166925-TSC22D4	21.9068
myeloid	2	afterTRUE	ERH	1.34215	4	0.00155093	0.0530954	-2.38516	-3.7582	-1.01211	-3.59675	-1.05752	ENSG00000100632-ERH	56.9391
myeloid	2	afterTRUE	HSPA1A	0.745172	2	0.00156474	0.0530954	-1.72651	-2.7214	-0.731617	-3.59311	-1.06542	ENSG00000204389-HSPA1A	29.5127
myeloid	2	afterTRUE	TMEM173	0.661113	2	0.00156895	0.0530954	-1.55702	-2.45451	-0.659518	-3.592	-1.06782	ENSG00000184584-TMEM173	25.855
myeloid	2	afterTRUE	NDUFB2	1.76486	5	0.0015767	0.0530954	-3.10238	-4.89166	-1.31309	-3.58998	-1.07221	ENSG00000090266-NDUFB2	81.0379
myeloid	2	afterTRUE	PAFAH1B1	0.528571	1	0.0015768	0.0530954	-1.33351	-2.10262	-0.564408	-3.58995	-1.07227	ENSG00000007168-PAFAH1B1	19.7544
myeloid	2	afterTRUE	FAM96A	1.06755	4	0.00157787	0.0530954	-2.12765	-3.35487	-0.90043	-3.58967	-1.07287	ENSG00000166797-FAM96A	44.7115
myeloid	2	afterTRUE	MRPL16	0.502372	1	0.00161167	0.0530954	-1.30247	-2.05556	-0.549385	-3.58096	-1.09176	ENSG00000166902-MRPL16	18.7376
myeloid	2	afterTRUE	NCOA4	0.981563	3	0.00165999	0.0530954	-1.96968	-3.11242	-0.826938	-3.56882	-1.11809	ENSG00000266412-NCOA4	40.7632
myeloid	2	afterTRUE	XRN2	0.915594	3	0.0017076	0.0530954	-1.84798	-2.92362	-0.77234	-3.55719	-1.14328	ENSG00000088930-XRN2	36.3528
myeloid	2	afterTRUE	DOCK2	0.58939	1	0.00171849	0.0530954	-1.41974	-2.24673	-0.592754	-3.55457	-1.14895	ENSG00000134516-DOCK2	22.6594
myeloid	2	afterTRUE	KLHL18	0.535233	1	0.00173894	0.0530954	-1.32704	-2.10109	-0.552992	-3.54971	-1.15948	ENSG00000114648-KLHL18	19.7148
myeloid	2	afterTRUE	CALR	1.55461	5	0.00175465	0.0530954	-2.49496	-3.95176	-1.03815	-3.546	-1.1675	ENSG00000179218-CALR	57.4409
myeloid	2	afterTRUE	PTEN	0.722109	2	0.00177818	0.0530954	-1.55471	-2.46392	-0.645512	-3.54052	-1.17936	ENSG00000171862-PTEN	27.4396
myeloid	2	afterTRUE	BRI3	1.07659	4	0.00179275	0.0530954	-2.11222	-3.34862	-0.875812	-3.53716	-1.18663	ENSG00000164713-BRI3	46.7582
myeloid	2	afterTRUE	TMEM230	0.743892	2	0.00182002	0.0530954	-1.55613	-2.46863	-0.643632	-3.53094	-1.20008	ENSG00000089063-TMEM230	26.7265
myeloid	2	afterTRUE	ITGAL	0.690521	2	0.00185553	0.0530954	-1.63539	-2.59654	-0.674248	-3.52298	-1.21728	ENSG00000005844-ITGAL	29.1562
myeloid	2	afterTRUE	SMCO4	0.985463	3	0.00186397	0.0530954	-1.97355	-3.13404	-0.813047	-3.52111	-1.22133	ENSG00000166002-SMCO4	37.9374
myeloid	3	(Intercept)	MS4A4A	1.35864	4	6.90438e-09	1.79063e-05	3.20102	2.47228	3.92976	9.11465	10.5352	ENSG00000110079-MS4A4A	12.7904
myeloid	3	(Intercept)	IFIT1	1.1641	3	7.11554e-09	1.79063e-05	2.75612	2.12758	3.38465	9.09892	10.5066	ENSG00000185745-IFIT1	10.3262
myeloid	3	(Intercept)	UBTD1	0.723249	2	1.07381e-08	1.80149e-05	2.0155	1.54483	2.48616	8.88571	10.116	ENSG00000165886-UBTD1	6.05492
myeloid	3	(Intercept)	MT1E	1.55491	4	2.3704e-08	2.31397e-05	4.18586	3.16204	5.20967	8.48372	9.36161	ENSG00000169715-MT1E	19.4321
myeloid	3	(Intercept)	C5orf15	1.1488	3	2.98462e-08	2.31397e-05	2.40768	1.8107	3.00467	8.36873	9.14148	ENSG00000113583-C5orf15	12.2037
myeloid	3	(Intercept)	TOR1A	1.05341	3	3.50146e-08	2.31397e-05	2.30285	1.7264	2.87929	8.28953	8.98873	ENSG00000136827-TOR1A	9.97418
myeloid	3	(Intercept)	AP1S1	1.05117	3	4.1243e-08	2.31397e-05	2.20957	1.65103	2.76811	8.20877	8.83203	ENSG00000106367-AP1S1	11.0772
myeloid	3	(Intercept)	CD163	1.86364	5	4.36714e-08	2.31397e-05	3.49922	2.61164	4.3868	8.18065	8.77723	ENSG00000177575-CD163	24.9941
myeloid	3	(Intercept)	MRPS10	1.0268	3	4.37245e-08	2.31397e-05	2.27871	1.70067	2.85675	8.18005	8.77607	ENSG00000048544-MRPS10	9.52828
myeloid	3	(Intercept)	ISG20	1.42991	4	4.5976e-08	2.31397e-05	2.84438	2.12066	3.56809	8.15541	8.72797	ENSG00000172183-ISG20	16.4515
myeloid	3	(Intercept)	TCEAL8	0.920587	3	7.65377e-08	2.97516e-05	2.0155	1.48661	2.54439	7.90754	8.23907	ENSG00000180964-TCEAL8	8.75381
myeloid	3	(Intercept)	FABP5	1.9423	5	7.66496e-08	2.97516e-05	4.14727	3.05888	5.23566	7.90684	8.23766	ENSG00000164687-FABP5	20.5586
myeloid	3	(Intercept)	ARHGAP35	0.639005	1	8.05388e-08	2.97516e-05	1.81089	1.33421	2.28756	7.88298	8.19012	ENSG00000160007-ARHGAP35	4.06008
myeloid	3	(Intercept)	IFITM1	3.52723	5	8.81855e-08	2.97516e-05	6.58996	4.84564	8.33429	7.83935	8.10297	ENSG00000185885-IFITM1	59.9625
myeloid	3	(Intercept)	SMARCA2	1.08094	3	8.86998e-08	2.97516e-05	2.32496	1.70934	2.94059	7.83655	8.09739	ENSG00000080503-SMARCA2	10.866
myeloid	3	(Intercept)	GALNT2	1.02319	3	9.9818e-08	2.97516e-05	2.23065	1.6357	2.8256	7.77994	7.98387	ENSG00000143641-GALNT2	9.85684
myeloid	3	(Intercept)	WAPL	1.20671	4	1.10579e-07	2.97516e-05	2.23537	1.63539	2.83534	7.73103	7.8854	ENSG00000062650-WAPL	14.0812
myeloid	3	(Intercept)	EIF4E	1.38872	4	1.12063e-07	2.97516e-05	2.66853	1.9517	3.38535	7.72467	7.87258	ENSG00000151247-EIF4E	16.6862
myeloid	3	(Intercept)	TRAPPC4	1.02208	3	1.221e-07	2.97516e-05	2.41629	1.76377	3.06882	7.68382	7.79004	ENSG00000196655-TRAPPC4	8.9885
myeloid	3	(Intercept)	NKG7	1.59077	4	1.28539e-07	2.97516e-05	3.24789	2.36799	4.12778	7.6594	7.74058	ENSG00000105374-NKG7	18.2352
myeloid	3	(Intercept)	CLPP	1.25193	4	1.28675e-07	2.97516e-05	2.41543	1.76102	3.06985	7.6589	7.73956	ENSG00000125656-CLPP	14.6679
myeloid	3	(Intercept)	ZCCHC10	1.2327	4	1.52268e-07	2.97516e-05	2.22685	1.61718	2.83652	7.57916	7.57745	ENSG00000155329-ZCCHC10	14.5271
myeloid	3	(Intercept)	TMEM109	1.12336	3	1.5582e-07	2.97516e-05	2.32496	1.68752	2.96241	7.56827	7.55524	ENSG00000110108-TMEM109	11.4292
myeloid	3	(Intercept)	TMEM43	0.695402	2	1.61113e-07	2.97516e-05	1.81089	1.31335	2.30842	7.55251	7.52306	ENSG00000170876-TMEM43	5.4682
myeloid	3	(Intercept)	DCUN1D5	0.919998	3	1.61731e-07	2.97516e-05	1.97362	1.43124	2.516	7.55071	7.51937	ENSG00000137692-DCUN1D5	9.31706
myeloid	3	(Intercept)	SNRPA	1.64545	4	1.62198e-07	2.97516e-05	2.89797	2.10143	3.69451	7.54935	7.51659	ENSG00000077312-SNRPA	23.3748
myeloid	3	(Intercept)	TP53I3	0.843142	2	1.63714e-07	2.97516e-05	1.9393	1.40595	2.47264	7.54496	7.50763	ENSG00000115129-TP53I3	8.14363
myeloid	3	(Intercept)	NBEAL1	0.797167	2	1.75607e-07	2.97516e-05	1.85895	1.34545	2.37245	7.51193	7.44005	ENSG00000144426-NBEAL1	6.43042
myeloid	3	(Intercept)	SUPT5H	1.18991	3	1.76426e-07	2.97516e-05	2.32734	1.68427	2.97041	7.50975	7.43557	ENSG00000196235-SUPT5H	13.3771
myeloid	3	(Intercept)	TAF7	1.29309	4	1.81277e-07	2.97516e-05	2.42405	1.75312	3.09498	7.49699	7.40942	ENSG00000178913-TAF7	14.6914
myeloid	3	(Intercept)	IFIT3	1.66175	4	1.83313e-07	2.97516e-05	3.00976	2.17613	3.84339	7.49175	7.39866	ENSG00000119917-IFIT3	21.3096
myeloid	3	(Intercept)	TIMM17B	1.97569	5	1.89162e-07	2.97516e-05	3.2952	2.38071	4.2097	7.47699	7.36838	ENSG00000126768-TIMM17B	32.6449
myeloid	3	(Intercept)	DDX52	0.947016	3	1.97395e-07	3.01057e-05	1.95928	1.41408	2.50449	7.45701	7.32731	ENSG00000278053-DDX52	9.43441
myeloid	3	(Intercept)	CLU	1.07071	3	2.2159e-07	3.24385e-05	2.77498	1.99716	3.55281	7.4029	7.2158	ENSG00000120885-CLU	13.8465
myeloid	3	(Intercept)	NCBP2	1.05312	3	2.25581e-07	3.24385e-05	2.06356	1.48449	2.64263	7.39456	7.19858	ENSG00000114503-NCBP2	10.6782
myeloid	3	(Intercept)	PLSCR1	2.46441	5	2.3687e-07	3.31158e-05	4.08453	2.93481	5.23426	7.37177	7.15147	ENSG00000188313-PLSCR1	45.0364
myeloid	3	(Intercept)	ANXA7	1.59632	4	2.51589e-07	3.41481e-05	2.72716	1.95657	3.49774	7.34368	7.09329	ENSG00000138279-ANXA7	22.2014
myeloid	3	(Intercept)	HSD17B4	1.0429	3	2.73043e-07	3.41481e-05	2.0155	1.44303	2.58796	7.30564	7.01431	ENSG00000133835-HSD17B4	11.4058
myeloid	3	(Intercept)	CUL5	1.13372	3	2.81933e-07	3.41481e-05	2.08674	1.49283	2.68065	7.29076	6.98338	ENSG00000166266-CUL5	12.2506
myeloid	3	(Intercept)	RNASE1	1.00432	3	2.82411e-07	3.41481e-05	2.51491	1.79906	3.23076	7.28998	6.98174	ENSG00000129538-RNASE1	8.56606
myeloid	3	(Intercept)	H2AFJ	2.51524	5	2.84569e-07	3.41481e-05	4.11369	2.94219	5.28518	7.28645	6.97439	ENSG00000246705-H2AFJ	48.2516
myeloid	3	(Intercept)	LILRB4	1.73743	4	2.8789e-07	3.41481e-05	2.88515	2.06291	3.70738	7.28106	6.96319	ENSG00000186818-LILRB4	25.9094
myeloid	3	(Intercept)	LZIC	1.09727	3	2.91748e-07	3.41481e-05	2.06412	1.47537	2.65287	7.27489	6.95034	ENSG00000162441-LZIC	12.2506
myeloid	3	(Intercept)	NECTIN2	0.860103	2	3.15179e-07	3.58711e-05	1.98591	1.41667	2.55516	7.23912	6.87573	ENSG00000130202-NECTIN2	8.33138
myeloid	3	(Intercept)	RNASE2	2.49776	5	3.23823e-07	3.58711e-05	4.72559	3.3687	6.08248	7.22662	6.8496	ENSG00000169385-RNASE2	45.4119
myeloid	3	(Intercept)	CHMP2A	2.28942	5	3.37027e-07	3.58711e-05	3.69581	2.63188	4.75973	7.20816	6.811	ENSG00000130724-CHMP2A	41.8916
myeloid	3	(Intercept)	CEP57	0.92602	3	3.39861e-07	3.58711e-05	1.90382	1.35547	2.45217	7.20429	6.80291	ENSG00000166037-CEP57	8.82422
myeloid	3	(Intercept)	LGALS3BP	1.14784	3	3.42105e-07	3.58711e-05	2.53937	1.80766	3.27109	7.20125	6.79655	ENSG00000108679-LGALS3BP	13.9873
myeloid	3	(Intercept)	C5orf24	0.917406	3	3.67285e-07	3.70519e-05	1.90382	1.35273	2.4549	7.16852	6.72793	ENSG00000181904-C5orf24	8.63647
myeloid	3	(Intercept)	SF3B4	1.30644	4	3.6809e-07	3.70519e-05	2.26511	1.60935	2.92087	7.16751	6.72581	ENSG00000143368-SF3B4	17.1087
myeloid	3	(Intercept)	HEBP1	1.49112	4	3.89622e-07	3.84503e-05	2.55499	1.8126	3.29738	7.14135	6.67087	ENSG00000013583-HEBP1	20.6055
myeloid	3	(Intercept)	DOK3	1.44958	4	3.99406e-07	3.86579e-05	2.41971	1.7155	3.12392	7.12995	6.6469	ENSG00000146094-DOK3	19.5259
myeloid	3	(Intercept)	ACSF3	0.706746	2	4.22493e-07	3.94295e-05	1.75542	1.24268	2.26815	7.10416	6.59258	ENSG00000176715-ACSF3	5.35086
myeloid	3	(Intercept)	FNTA	1.25531	4	4.26665e-07	3.94295e-05	2.18219	1.5444	2.81999	7.09965	6.58308	ENSG00000168522-FNTA	15.724
myeloid	3	(Intercept)	MRPL36	1.3915	4	4.30881e-07	3.94295e-05	2.33858	1.65465	3.02252	7.09514	6.57357	ENSG00000171421-MRPL36	18.4464
myeloid	3	(Intercept)	THOC7	1.91803	5	4.51564e-07	3.94634e-05	3.26071	2.30419	4.21723	7.07366	6.52824	ENSG00000163634-THOC7	30.0634
myeloid	3	(Intercept)	XRCC6	1.96064	5	4.57408e-07	3.94634e-05	3.2329	2.28375	4.18205	7.06777	6.5158	ENSG00000196419-XRCC6	32.8092
myeloid	3	(Intercept)	TUBB	1.80536	4	4.60079e-07	3.94634e-05	2.98475	2.10813	3.86138	7.06511	6.51017	ENSG00000196230-TUBB	24.9003
myeloid	3	(Intercept)	NAIP	2.01259	5	4.62614e-07	3.94634e-05	3.33985	2.35858	4.32111	7.06259	6.50486	ENSG00000249437-NAIP	32.4572
myeloid	3	(Intercept)	HDAC2	1.3195	4	4.92057e-07	4.0111e-05	2.36974	1.67071	3.06878	7.03439	6.44519	ENSG00000196591-HDAC2	16.0056
myeloid	3	(Intercept)	DNAJB14	1.04697	3	4.93693e-07	4.0111e-05	1.95928	1.3812	2.53737	7.03287	6.44198	ENSG00000164031-DNAJB14	11.3354
myeloid	3	(Intercept)	IFI6	3.9856	5	4.94252e-07	4.0111e-05	6.34214	4.47077	8.21352	7.03235	6.44088	ENSG00000126709-IFI6	83.173
myeloid	3	(Intercept)	PSMD12	1.0548	3	5.02084e-07	4.0111e-05	2.17729	1.53418	2.8204	7.02517	6.42567	ENSG00000197170-PSMD12	10.3497
myeloid	3	(Intercept)	TNFRSF1A	1.89238	5	5.25511e-07	4.0488e-05	3.15813	2.22254	4.09372	7.00437	6.38156	ENSG00000067182-TNFRSF1A	27.9042
myeloid	3	(Intercept)	RBM42	1.54037	4	5.31785e-07	4.0488e-05	2.66001	1.87138	3.44865	6.99896	6.37008	ENSG00000126254-RBM42	21.1687
myeloid	3	(Intercept)	CLECL1	0.64564	1	5.38021e-07	4.0488e-05	2.01343	1.41604	2.61082	6.99364	6.3588	ENSG00000184293-CLECL1	3.33255
myeloid	3	(Intercept)	PIN4	1.65157	4	5.38982e-07	4.0488e-05	2.7039	1.90155	3.50625	6.99283	6.35707	ENSG00000102309-PIN4	25.2054
myeloid	3	(Intercept)	TMCO1	1.8101	4	5.65751e-07	4.18739e-05	2.9137	2.04636	3.78104	6.97076	6.31017	ENSG00000143183-TMCO1	28.2093
myeloid	3	(Intercept)	GADD45GIP1	2.13895	5	6.19253e-07	4.47906e-05	3.41786	2.39442	4.44131	6.92969	6.22273	ENSG00000179271-GADD45GIP1	37.2448
myeloid	3	(Intercept)	RPS27L	2.89395	5	6.42216e-07	4.47906e-05	4.47725	3.13338	5.82112	6.91317	6.18748	ENSG00000185088-RPS27L	58.7421
myeloid	3	(Intercept)	ATP6V1H	0.762552	2	6.49415e-07	4.47906e-05	1.77162	1.23947	2.30377	6.90812	6.17669	ENSG00000047249-ATP6V1H	6.85285
myeloid	3	(Intercept)	BBX	1.15647	3	6.51149e-07	4.47906e-05	2.20114	1.53986	2.86242	6.90691	6.17411	ENSG00000114439-BBX	12.6731
myeloid	3	(Intercept)	IST1	1.22564	4	6.55472e-07	4.47906e-05	2.30475	1.61204	2.99746	6.90391	6.16771	ENSG00000182149-IST1	15.5597
myeloid	3	(Intercept)	PDLIM2	1.4543	4	6.58554e-07	4.47906e-05	2.4762	1.73173	3.22067	6.90178	6.16316	ENSG00000120913-PDLIM2	20.2065
myeloid	3	(Intercept)	CLTC	1.94144	5	6.8777e-07	4.61539e-05	3.11249	2.17404	4.05094	6.88212	6.12114	ENSG00000141367-CLTC	30.4623
myeloid	3	(Intercept)	SMARCC2	0.86684	2	7.0137e-07	4.64473e-05	2.05625	1.43547	2.67702	6.87326	6.10218	ENSG00000139613-SMARCC2	7.4161
myeloid	3	(Intercept)	RSU1	1.31584	4	7.25119e-07	4.73964e-05	2.19253	1.52915	2.8559	6.8582	6.06994	ENSG00000148484-RSU1	16.2403
myeloid	3	(Intercept)	MRPL17	0.909801	3	7.60243e-07	4.89754e-05	1.85895	1.29474	2.42316	6.83683	6.02413	ENSG00000158042-MRPL17	9.59869
myeloid	3	(Intercept)	POLR2K	1.62873	4	7.74876e-07	4.89754e-05	2.61983	1.82369	3.41597	6.82823	6.00567	ENSG00000147669-POLR2K	23.8207
myeloid	3	(Intercept)	LSM2	1.51093	4	7.95021e-07	4.89754e-05	2.51904	1.75223	3.28585	6.81665	5.98081	ENSG00000204392-LSM2	21.5442
myeloid	3	(Intercept)	TCERG1	1.03009	3	7.95546e-07	4.89754e-05	1.9393	1.34894	2.52965	6.81635	5.98017	ENSG00000113649-TCERG1	11.265
myeloid	3	(Intercept)	BUB3	1.29593	4	8.15459e-07	4.89754e-05	2.44866	1.70202	3.1953	6.80521	5.95623	ENSG00000154473-BUB3	14.3159
myeloid	3	(Intercept)	RUFY1	0.919754	3	8.28883e-07	4.89754e-05	1.8372	1.2764	2.398	6.79785	5.94041	ENSG00000176783-RUFY1	8.9885
myeloid	3	(Intercept)	PPA1	1.73808	4	8.3767e-07	4.89754e-05	2.96906	2.06213	3.876	6.7931	5.93019	ENSG00000180817-PPA1	27.4818
myeloid	3	(Intercept)	GNPDA1	0.976874	3	8.3913e-07	4.89754e-05	1.90136	1.3205	2.48221	6.79232	5.92851	ENSG00000113552-GNPDA1	10.0211
myeloid	3	(Intercept)	MALSU1	1.06245	3	8.41545e-07	4.89754e-05	1.94073	1.34773	2.53373	6.79103	5.92572	ENSG00000156928-MALSU1	12.016
myeloid	3	(Intercept)	CSNK2A1	1.11195	3	8.46585e-07	4.89754e-05	2.00496	1.39209	2.61783	6.78834	5.91994	ENSG00000101266-CSNK2A1	12.7435
myeloid	3	(Intercept)	TM9SF3	1.2258	4	8.60835e-07	4.92339e-05	2.11218	1.46582	2.75854	6.78082	5.90377	ENSG00000077147-TM9SF3	15.4659
myeloid	3	(Intercept)	CD300C	1.6738	4	8.75519e-07	4.95111e-05	2.75449	1.91063	3.59836	6.77322	5.88738	ENSG00000167850-CD300C	24.4074
myeloid	3	(Intercept)	PREB	0.998232	3	8.9461e-07	5.00286e-05	1.89266	1.312	2.47333	6.76352	5.86649	ENSG00000138073-PREB	10.2089
myeloid	3	(Intercept)	EMC3	1.43247	4	9.12894e-07	5.04901e-05	2.41258	1.67141	3.15375	6.75442	5.84688	ENSG00000125037-EMC3	19.5494
myeloid	3	(Intercept)	MRPS16	1.33929	4	9.47516e-07	5.04969e-05	2.30285	1.59363	3.01206	6.73771	5.81081	ENSG00000182180-MRPS16	17.2495
myeloid	3	(Intercept)	UQCC3	1.30263	4	9.54295e-07	5.04969e-05	2.3057	1.59527	3.01613	6.73451	5.80391	ENSG00000204922-UQCC3	15.6301
myeloid	3	(Intercept)	IMP3	1.63557	4	9.60665e-07	5.04969e-05	2.62066	1.81283	3.42849	6.73152	5.79746	ENSG00000177971-IMP3	24.1962
myeloid	3	(Intercept)	LEPROTL1	1.9357	5	9.65501e-07	5.04969e-05	3.06014	2.11652	4.00376	6.72927	5.79259	ENSG00000104660-LEPROTL1	33.5837
myeloid	3	(Intercept)	CALR	2.59622	5	9.78844e-07	5.04969e-05	4.00769	2.77075	5.24463	6.72311	5.77929	ENSG00000179218-CALR	42.5722
myeloid	3	(Intercept)	ARF1	2.61096	5	9.80967e-07	5.04969e-05	3.97415	2.74739	5.20091	6.72214	5.77719	ENSG00000143761-ARF1	52.6637
myeloid	3	(Intercept)	EPSTI1	2.21064	5	9.83249e-07	5.04969e-05	3.45671	2.3895	4.52391	6.7211	5.77494	ENSG00000133106-EPSTI1	41.0232
myeloid	3	(Intercept)	NFX1	0.553263	1	1.06572e-06	5.38034e-05	1.64949	1.13749	2.16149	6.68502	5.69688	ENSG00000086102-NFX1	3.19174
myeloid	3	(Intercept)	DDX56	0.773809	2	1.07644e-06	5.38034e-05	1.75302	1.20852	2.29752	6.68054	5.68718	ENSG00000136271-DDX56	6.50082
myeloid	3	afterTRUE	UBTD1	0.723249	2	2.17016e-06	0.00872723	-1.61531	-2.14153	-1.08909	-6.36958	4.86022	ENSG00000165886-UBTD1	6.05492
myeloid	3	afterTRUE	MT1E	1.55491	4	5.54152e-06	0.00872723	-3.28868	-4.43334	-2.14402	-5.96168	4.02625	ENSG00000169715-MT1E	19.4321
myeloid	3	afterTRUE	IFIT1	1.1641	3	6.76113e-06	0.00872723	-1.99002	-2.69275	-1.2873	-5.87618	3.84846	ENSG00000185745-IFIT1	10.3262
myeloid	3	afterTRUE	MS4A4A	1.35864	4	6.93601e-06	0.00872723	-2.30297	-3.11773	-1.48821	-5.86523	3.82561	ENSG00000110079-MS4A4A	12.7904
myeloid	3	afterTRUE	ARHGAP35	0.639005	1	1.01297e-05	0.0101965	-1.46485	-1.99779	-0.931909	-5.70345	3.48631	ENSG00000160007-ARHGAP35	4.06008
myeloid	3	afterTRUE	CLECL1	0.64564	1	2.56115e-05	0.0214838	-1.70974	-2.37764	-1.04184	-5.3118	2.65174	ENSG00000184293-CLECL1	3.33255
myeloid	3	afterTRUE	TMEM43	0.695402	2	3.33477e-05	0.023977	-1.39436	-1.95062	-0.838093	-5.20138	2.41345	ENSG00000170876-TMEM43	5.4682
myeloid	3	afterTRUE	CLU	1.07071	3	4.42822e-05	0.0251702	-2.13034	-2.99998	-1.2607	-5.08318	2.15707	ENSG00000120885-CLU	13.8465
myeloid	3	afterTRUE	TOR1A	1.05341	3	5.05108e-05	0.0251702	-1.5618	-2.20629	-0.917313	-5.02846	2.03798	ENSG00000136827-TOR1A	9.97418
myeloid	3	afterTRUE	MRPS10	1.0268	3	5.09934e-05	0.0251702	-1.56489	-2.21116	-0.918618	-5.02451	2.02938	ENSG00000048544-MRPS10	9.52828
myeloid	3	afterTRUE	NFX1	0.553263	1	5.85497e-05	0.0251702	-1.37028	-1.94272	-0.797847	-4.96716	1.90427	ENSG00000086102-NFX1	3.19174
myeloid	3	afterTRUE	TRAPPC4	1.02208	3	6.00123e-05	0.0251702	-1.74277	-2.47231	-1.01322	-4.95693	1.88192	ENSG00000196655-TRAPPC4	8.9885
myeloid	3	afterTRUE	RNASE1	1.00432	3	6.95897e-05	0.0252244	-1.88823	-2.68857	-1.08789	-4.89558	1.74777	ENSG00000129538-RNASE1	8.56606
myeloid	3	afterTRUE	C5orf15	1.1488	3	7.01653e-05	0.0252244	-1.5736	-2.24105	-0.906155	-4.89217	1.74031	ENSG00000113583-C5orf15	12.2037
myeloid	3	afterTRUE	AP1S1	1.05117	3	8.52668e-05	0.0261443	-1.448	-2.07247	-0.823534	-4.81154	1.56359	ENSG00000106367-AP1S1	11.0772
myeloid	3	afterTRUE	TCEAL8	0.920587	3	8.70924e-05	0.0261443	-1.36864	-1.95995	-0.777321	-4.80278	1.54438	ENSG00000180964-TCEAL8	8.75381
myeloid	3	afterTRUE	NBEAL1	0.797167	2	8.83078e-05	0.0261443	-1.32723	-1.90134	-0.753118	-4.79706	1.53181	ENSG00000144426-NBEAL1	6.43042
myeloid	3	afterTRUE	TP53I3	0.843142	2	9.47359e-05	0.0263089	-1.37019	-1.96649	-0.773889	-4.76803	1.46808	ENSG00000115129-TP53I3	8.14363
myeloid	3	afterTRUE	ACSF3	0.706746	2	0.000100196	0.0263089	-1.31084	-1.8841	-0.737586	-4.7449	1.41724	ENSG00000176715-ACSF3	5.35086
myeloid	3	afterTRUE	GALNT2	1.02319	3	0.000109462	0.0263089	-1.50933	-2.1745	-0.844156	-4.7084	1.33698	ENSG00000143641-GALNT2	9.85684
myeloid	3	afterTRUE	FABP5	1.9423	5	0.000111712	0.0263089	-2.75622	-3.97308	-1.53936	-4.70001	1.31852	ENSG00000164687-FABP5	20.5586
myeloid	3	afterTRUE	SMARCA2	1.08094	3	0.000115	0.0263089	-1.55503	-2.24331	-0.866739	-4.68805	1.29219	ENSG00000080503-SMARCA2	10.866
myeloid	3	afterTRUE	NECTIN2	0.860103	2	0.00014652	0.0320624	-1.40726	-2.0437	-0.770827	-4.58824	1.07228	ENSG00000130202-NECTIN2	8.33138
myeloid	3	afterTRUE	ISG20	1.42991	4	0.000167047	0.0350312	-1.76808	-2.57722	-0.95895	-4.53427	0.953206	ENSG00000172183-ISG20	16.4515
myeloid	3	afterTRUE	DCUN1D5	0.919998	3	0.000178597	0.0359551	-1.31703	-1.92342	-0.710634	-4.50676	0.89248	ENSG00000137692-DCUN1D5	9.31706
myeloid	3	afterTRUE	SMARCC2	0.86684	2	0.000207524	0.0401718	-1.48676	-2.18081	-0.792706	-4.44501	0.756101	ENSG00000139613-SMARCC2	7.4161
myeloid	3	afterTRUE	LGALS3BP	1.14784	3	0.000224906	0.0417085	-1.73941	-2.5575	-0.92133	-4.41194	0.683016	ENSG00000108679-LGALS3BP	13.9873
myeloid	3	afterTRUE	ATP6V1H	0.762552	2	0.000232036	0.0417085	-1.26133	-1.8563	-0.666371	-4.39911	0.654658	ENSG00000047249-ATP6V1H	6.85285
myeloid	3	afterTRUE	TMEM109	1.12336	3	0.000247135	0.0418655	-1.50201	-2.2147	-0.789322	-4.37319	0.597374	ENSG00000110108-TMEM109	11.4292
myeloid	3	afterTRUE	NKG7	1.59077	4	0.000249546	0.0418655	-2.07139	-3.05515	-1.08764	-4.3692	0.588551	ENSG00000105374-NKG7	18.2352
myeloid	3	afterTRUE	LIMK1	0.664311	2	0.000263903	0.0428459	-1.28388	-1.89684	-0.670908	-4.34621	0.537718	ENSG00000106683-LIMK1	5.0927
myeloid	3	afterTRUE	DDX52	0.947016	3	0.000290012	0.0456134	-1.26534	-1.87489	-0.655782	-4.30743	0.451987	ENSG00000278053-DDX52	9.43441
myeloid	3	afterTRUE	CD163	1.86364	5	0.000313767	0.0478542	-2.04447	-3.03682	-1.05213	-4.27507	0.38044	ENSG00000177575-CD163	24.9941
myeloid	3	afterTRUE	DDX56	0.773809	2	0.000403064	0.0596654	-1.22401	-1.83279	-0.615242	-4.17211	0.152847	ENSG00000136271-DDX56	6.50082
myeloid	3	afterTRUE	C5orf24	0.917406	3	0.000422684	0.0597367	-1.23301	-1.84915	-0.616878	-4.15257	0.109659	ENSG00000181904-C5orf24	8.63647
myeloid	3	afterTRUE	EIF4E	1.38872	4	0.000433702	0.0597367	-1.59976	-2.4012	-0.79832	-4.14198	0.0862762	ENSG00000151247-EIF4E	16.6862
myeloid	3	afterTRUE	CEP57	0.92602	3	0.000439153	0.0597367	-1.22225	-1.83532	-0.609171	-4.13685	0.0749271	ENSG00000166037-CEP57	8.82422
myeloid	3	afterTRUE	CLPP	1.25193	4	0.000452322	0.0599089	-1.45437	-2.18603	-0.722713	-4.12469	0.0480804	ENSG00000125656-CLPP	14.6679
myeloid	3	afterTRUE	SUPT5H	1.18991	3	0.000476365	0.0602357	-1.42178	-2.14075	-0.702803	-4.10339	0.00102596	ENSG00000196235-SUPT5H	13.3771
myeloid	3	afterTRUE	B3GALT4	0.788304	2	0.000485098	0.0602357	-1.22915	-1.85184	-0.606448	-4.09592	-0.0154797	ENSG00000235863-B3GALT4	6.17226
myeloid	3	afterTRUE	TCEAL4	1.04814	3	0.000490694	0.0602357	-1.62449	-2.44842	-0.800558	-4.0912	-0.0259009	ENSG00000133142-TCEAL4	10.2089
myeloid	3	afterTRUE	IFITM1	3.52723	5	0.000512325	0.0613937	-3.82842	-5.77864	-1.87821	-4.07344	-0.0650922	ENSG00000185885-IFITM1	59.9625
myeloid	3	afterTRUE	PSMD12	1.0548	3	0.000543307	0.0623114	-1.40311	-2.12213	-0.684094	-4.04928	-0.118431	ENSG00000197170-PSMD12	10.3497
myeloid	3	afterTRUE	NCBP2	1.05312	3	0.000544745	0.0623114	-1.26305	-1.91047	-0.615633	-4.04819	-0.120831	ENSG00000114503-NCBP2	10.6782
myeloid	3	afterTRUE	C1QB	1.12348	3	0.000616282	0.0689277	-2.55829	-3.88629	-1.23029	-3.99738	-0.232902	ENSG00000173369-C1QB	2.3938
myeloid	3	afterTRUE	WAPL	1.20671	4	0.000646686	0.0707559	-1.28582	-1.95662	-0.615024	-3.97754	-0.276635	ENSG00000062650-WAPL	14.0812
myeloid	3	afterTRUE	DNAJC17	0.647141	1	0.000690271	0.0724901	-1.20312	-1.83504	-0.571194	-3.95065	-0.335859	ENSG00000104129-DNAJC17	4.83455
myeloid	3	afterTRUE	CUTC	0.824182	2	0.000694111	0.0724901	-1.35102	-2.06103	-0.641002	-3.94837	-0.340896	ENSG00000119929-CUTC	7.22835
myeloid	3	afterTRUE	HSD17B4	1.0429	3	0.000705745	0.0724901	-1.21574	-1.85578	-0.575709	-3.94151	-0.355988	ENSG00000133835-HSD17B4	11.4058
myeloid	3	afterTRUE	RPF2	0.752963	2	0.000733455	0.0738296	-1.1711	-1.79012	-0.552073	-3.92563	-0.390951	ENSG00000197498-RPF2	6.64163
myeloid	3	afterTRUE	TAF7	1.29309	4	0.000760585	0.0750286	-1.4137	-2.16383	-0.663576	-3.91065	-0.423923	ENSG00000178913-TAF7	14.6914
myeloid	3	afterTRUE	MRPL17	0.909801	3	0.000775181	0.0750286	-1.18644	-1.81724	-0.555635	-3.9028	-0.441178	ENSG00000158042-MRPL17	9.59869
myeloid	3	afterTRUE	LHFPL2	0.532804	1	0.000839989	0.0784273	-1.1514	-1.76882	-0.533985	-3.86966	-0.514049	ENSG00000145685-LHFPL2	3.84886
myeloid	3	afterTRUE	PUDP	0.742838	2	0.000841461	0.0784273	-1.18375	-1.81864	-0.54887	-3.86893	-0.515637	ENSG00000130021-PUDP	5.74982
myeloid	3	afterTRUE	TRAPPC12	0.80666	2	0.000922556	0.0844222	-1.2062	-1.85954	-0.552858	-3.83092	-0.599118	ENSG00000171853-TRAPPC12	6.71204
myeloid	3	afterTRUE	LZIC	1.09727	3	0.000970875	0.0858847	-1.20856	-1.8668	-0.550311	-3.80981	-0.645426	ENSG00000162441-LZIC	12.2506
myeloid	3	afterTRUE	RNASE2	2.49776	5	0.000972665	0.0858847	-2.78479	-4.30184	-1.26774	-3.80905	-0.647097	ENSG00000169385-RNASE2	45.4119
myeloid	3	afterTRUE	RUFY1	0.919754	3	0.00100546	0.0863812	-1.1468	-1.7738	-0.51981	-3.79534	-0.677171	ENSG00000176783-RUFY1	8.9885
myeloid	3	afterTRUE	ZCCHC10	1.2327	4	0.00103584	0.0863812	-1.24269	-1.92432	-0.56106	-3.78302	-0.704168	ENSG00000155329-ZCCHC10	14.5271
myeloid	3	afterTRUE	SIKE1	0.884572	3	0.00104089	0.0863812	-1.18599	-1.83687	-0.535115	-3.781	-0.708579	ENSG00000052723-SIKE1	7.97935
myeloid	3	afterTRUE	MT1F	1.42996	4	0.00104694	0.0863812	-2.07524	-3.21486	-0.935616	-3.77861	-0.713833	ENSG00000198417-MT1F	20.2535
myeloid	3	afterTRUE	IFIT3	1.66175	4	0.00111794	0.0901669	-1.685	-2.61703	-0.752979	-3.75144	-0.773322	ENSG00000119917-IFIT3	21.3096
myeloid	3	afterTRUE	STX6	0.865104	2	0.00112865	0.0901669	-1.31876	-2.04897	-0.588545	-3.74748	-0.781969	ENSG00000135823-STX6	8.1671
myeloid	3	afterTRUE	DNAJB12	1.1294	3	0.00114778	0.090262	-1.45339	-2.25965	-0.647131	-3.74052	-0.797199	ENSG00000148719-DNAJB12	11.7343
myeloid	3	afterTRUE	CUL5	1.13372	3	0.00119808	0.0927686	-1.19128	-1.85529	-0.527268	-3.72274	-0.836078	ENSG00000166266-CUL5	12.2506
myeloid	3	afterTRUE	ABR	1.02358	3	0.00125764	0.0941592	-1.56046	-2.43498	-0.685945	-3.70262	-0.880035	ENSG00000159842-ABR	9.27012
myeloid	3	afterTRUE	GNPDA1	0.976874	3	0.00128902	0.0941592	-1.1556	-1.80502	-0.506183	-3.69239	-0.902368	ENSG00000113552-GNPDA1	10.0211
myeloid	3	afterTRUE	THAP11	0.584655	1	0.00128946	0.0941592	-1.14881	-1.79444	-0.503183	-3.69225	-0.902677	ENSG00000168286-THAP11	4.62333
myeloid	3	afterTRUE	AFMID	0.740683	2	0.00129088	0.0941592	-1.13601	-1.77452	-0.497497	-3.6918	-0.90367	ENSG00000183077-AFMID	6.10185
myeloid	3	afterTRUE	BBX	1.15647	3	0.00137705	0.0984845	-1.30584	-2.04517	-0.566497	-3.66496	-0.962204	ENSG00000114439-BBX	12.6731
myeloid	3	afterTRUE	DNAJB14	1.04697	3	0.00138931	0.0984845	-1.14039	-1.7867	-0.494074	-3.66128	-0.970232	ENSG00000164031-DNAJB14	11.3354
myeloid	3	afterTRUE	SNRPA	1.64545	4	0.00143444	0.100272	-1.56565	-2.45621	-0.675085	-3.64799	-0.999181	ENSG00000077312-SNRPA	23.3748
myeloid	3	afterTRUE	GNL2	0.693	2	0.00146122	0.100744	-1.11364	-1.74843	-0.478848	-3.64031	-1.01593	ENSG00000134697-GNL2	5.56207
myeloid	3	afterTRUE	CHMP4A	0.863744	2	0.0015229	0.103079	-1.13485	-1.7848	-0.484896	-3.62311	-1.05335	ENSG00000254505-CHMP4A	8.9885
myeloid	3	afterTRUE	RUSC1	0.695518	2	0.00154236	0.103079	-1.34603	-2.11806	-0.574005	-3.61783	-1.06485	ENSG00000160753-RUSC1	4.74067
myeloid	3	afterTRUE	IST1	1.22564	4	0.00155653	0.103079	-1.34888	-2.12336	-0.574406	-3.61402	-1.07312	ENSG00000182149-IST1	15.5597
myeloid	3	afterTRUE	CSNK2A2	0.609245	1	0.00162761	0.106387	-1.11807	-1.76335	-0.472798	-3.59543	-1.11354	ENSG00000070770-CSNK2A2	4.2713
myeloid	3	afterTRUE	BUB3	1.29593	4	0.00168195	0.108077	-1.44091	-2.27567	-0.606139	-3.58174	-1.14325	ENSG00000154473-BUB3	14.3159
myeloid	3	afterTRUE	PREB	0.998232	3	0.00171528	0.108077	-1.11804	-1.76724	-0.468838	-3.57356	-1.161	ENSG00000138073-PREB	10.2089
myeloid	3	afterTRUE	TCERG1	1.03009	3	0.00171789	0.108077	-1.1365	-1.79655	-0.476463	-3.57293	-1.16237	ENSG00000113649-TCERG1	11.265
myeloid	3	afterTRUE	MT1G	1.11255	3	0.00191215	0.118813	-2.76006	-4.38332	-1.1368	-3.52822	-1.25924	ENSG00000125144-MT1G	6.05492
myeloid	3	afterTRUE	SAMD1	0.729082	2	0.00199623	0.121713	-1.10069	-1.75135	-0.450031	-3.51024	-1.29814	ENSG00000141858-SAMD1	6.36001
myeloid	3	afterTRUE	C1QA	1.51531	4	0.00202059	0.121713	-2.36157	-3.75961	-0.963541	-3.50517	-1.3091	ENSG00000173372-C1QA	6.99366
myeloid	3	afterTRUE	RNF113A	0.796723	2	0.00203137	0.121713	-1.11836	-1.78084	-0.455879	-3.50294	-1.3139	ENSG00000125352-RNF113A	8.00282
myeloid	3	afterTRUE	SLC39A8	0.672253	2	0.00208213	0.123287	-1.32109	-2.10598	-0.536206	-3.49262	-1.3362	ENSG00000138821-SLC39A8	5.98451
myeloid	3	afterTRUE	HDAC2	1.3195	4	0.0021176	0.123929	-1.31281	-2.09435	-0.531261	-3.48555	-1.35146	ENSG00000196591-HDAC2	16.0056
myeloid	3	afterTRUE	MPND	0.502113	1	0.00231157	0.133726	-1.12286	-1.79844	-0.447276	-3.44883	-1.4306	ENSG00000008382-MPND	3.33255
myeloid	3	afterTRUE	MALSU1	1.06245	3	0.00238322	0.135884	-1.09784	-1.76084	-0.434851	-3.43602	-1.45816	ENSG00000156928-MALSU1	12.016
myeloid	3	afterTRUE	MILR1	1.22215	4	0.00240287	0.135884	-1.35151	-2.16851	-0.534507	-3.43258	-1.46557	ENSG00000271605-MILR1	15.0199
myeloid	3	afterTRUE	TMEM60	1.10073	3	0.00250825	0.139236	-1.27329	-2.04706	-0.499508	-3.41455	-1.5043	ENSG00000135211-TMEM60	12.2741
myeloid	3	afterTRUE	MRPL40	1.21663	4	0.00254981	0.139236	-1.29396	-2.0819	-0.506026	-3.40765	-1.51912	ENSG00000185608-MRPL40	15.4189
myeloid	3	afterTRUE	ANXA7	1.59632	4	0.00256882	0.139236	-1.41354	-2.27508	-0.552	-3.40453	-1.52582	ENSG00000138279-ANXA7	22.2014
myeloid	3	afterTRUE	CCDC57	0.974458	3	0.00257282	0.139236	-1.26896	-2.04253	-0.495392	-3.40387	-1.52722	ENSG00000176155-CCDC57	9.78644
myeloid	3	afterTRUE	SF3B4	1.30644	4	0.00264916	0.141843	-1.19833	-1.93149	-0.465171	-3.39158	-1.55359	ENSG00000143368-SF3B4	17.1087
myeloid	3	afterTRUE	CSNK2A1	1.11195	3	0.00272051	0.14413	-1.11626	-1.80147	-0.431053	-3.3804	-1.57756	ENSG00000101266-CSNK2A1	12.7435
myeloid	3	afterTRUE	FNTA	1.25531	4	0.00277857	0.145673	-1.15861	-1.87168	-0.445529	-3.37151	-1.59659	ENSG00000168522-FNTA	15.724
myeloid	3	afterTRUE	TIMM17B	1.97569	5	0.00294182	0.152641	-1.64939	-2.67183	-0.626961	-3.34745	-1.64804	ENSG00000126768-TIMM17B	32.6449
myeloid	3	afterTRUE	HEBP1	1.49112	4	0.00310572	0.159501	-1.32984	-2.15986	-0.499821	-3.32457	-1.69687	ENSG00000013583-HEBP1	20.6055
myeloid	3	afterTRUE	SIGLEC1	1.42659	4	0.00322946	0.164181	-1.51199	-2.46041	-0.563574	-3.30806	-1.73205	ENSG00000088827-SIGLEC1	24.8299
myeloid	3	afterTRUE	SNAPC5	0.812622	2	0.00327931	0.165001	-1.04608	-1.70354	-0.388625	-3.30159	-1.74584	ENSG00000174446-SNAPC5	7.90894
myeloid	4	(Intercept)	CLEC10A	0.508749	1	0.00533023	0.173739	1.22166	0.400569	2.04274	3.07887	-4.49591	ENSG00000132514-CLEC10A	4.93151
myeloid	4	(Intercept)	IFITM1	2.26743	5	0.00537098	0.173739	3.44039	1.12564	5.75513	3.07564	-4.49608	ENSG00000185885-IFITM1	53.6301
myeloid	4	(Intercept)	DUSP3	0.730209	2	0.00806931	0.173739	1.38182	0.396395	2.36725	2.90174	-4.50543	ENSG00000108861-DUSP3	14.9315
myeloid	4	(Intercept)	ANAPC13	0.832486	3	0.00826683	0.173739	1.55218	0.441272	2.66308	2.89132	-4.50599	ENSG00000129055-ANAPC13	20.2055
myeloid	4	(Intercept)	SERINC1	0.686492	2	0.00832334	0.173739	1.38182	0.391835	2.37181	2.88838	-4.50615	ENSG00000111897-SERINC1	18.8356
myeloid	4	(Intercept)	F13A1	0.748927	2	0.00837822	0.173739	1.53253	0.433491	2.63157	2.88554	-4.5063	ENSG00000124491-F13A1	16.3014
myeloid	4	(Intercept)	PBDC1	0.555681	1	0.00917089	0.173739	1.21489	0.331673	2.09811	2.84643	-4.50841	ENSG00000102390-PBDC1	11.9178
myeloid	4	(Intercept)	HSPA9	0.725049	2	0.00959021	0.173739	1.423	0.381387	2.46462	2.82702	-4.50945	ENSG00000113013-HSPA9	18.5616
myeloid	4	(Intercept)	EPS15	0.824473	3	0.00971937	0.173739	1.45583	0.387988	2.52367	2.82121	-4.50977	ENSG00000085832-EPS15	20.7534
myeloid	4	(Intercept)	APIP	0.782909	3	0.00987694	0.173739	1.423	0.376645	2.46936	2.81421	-4.51014	ENSG00000149089-APIP	20.274
myeloid	4	(Intercept)	PTPN2	0.906787	3	0.0103317	0.173739	1.53946	0.399525	2.6794	2.7946	-4.5112	ENSG00000175354-PTPN2	24.1096
myeloid	4	(Intercept)	PML	0.530298	1	0.0104823	0.173739	1.21489	0.313255	2.11653	2.78828	-4.51154	ENSG00000140464-PML	13.0822
myeloid	4	(Intercept)	STX16	0.536325	1	0.0106091	0.173739	1.16972	0.29997	2.03948	2.78303	-4.51183	ENSG00000124222-STX16	11.7808
myeloid	4	(Intercept)	HLA-DQA1	0.790639	3	0.0115866	0.173739	1.51935	0.373747	2.66495	2.74445	-4.51391	ENSG00000196735-HLA-DQA1	11.4384
myeloid	4	(Intercept)	RSU1	0.75045	2	0.0116388	0.173739	1.423	0.349273	2.49673	2.74247	-4.51401	ENSG00000148484-RSU1	23.0137
myeloid	4	(Intercept)	CLU	0.780772	3	0.0119101	0.173739	1.43166	0.347399	2.51593	2.73235	-4.51456	ENSG00000120885-CLU	23.7671
myeloid	4	(Intercept)	NIPSNAP3A	0.651857	2	0.0119442	0.173739	1.32397	0.320804	2.32713	2.73109	-4.51463	ENSG00000136783-NIPSNAP3A	19.7945
myeloid	4	(Intercept)	USP14	0.589419	1	0.0123262	0.173739	1.21489	0.289683	2.1401	2.71724	-4.51537	ENSG00000101557-USP14	10.6849
myeloid	4	(Intercept)	IFI44L	1.67778	5	0.0124004	0.173739	2.20873	0.525017	3.89245	2.7146	-4.51552	ENSG00000137959-IFI44L	43.5616
myeloid	4	(Intercept)	MANF	0.600366	1	0.0125003	0.173739	1.21489	0.287574	2.14221	2.71106	-4.51571	ENSG00000145050-MANF	12.5342
myeloid	4	(Intercept)	SSR3	1.3815	4	0.0129384	0.173739	1.93299	0.449237	3.41675	2.69587	-4.51653	ENSG00000114850-SSR3	40.9589
myeloid	4	(Intercept)	EPSTI1	1.21314	4	0.0133185	0.173739	1.85216	0.423671	3.28066	2.68307	-4.51722	ENSG00000133106-EPSTI1	38.2192
myeloid	4	(Intercept)	IFITM3	3.83848	5	0.0136021	0.173739	4.14831	0.937741	7.35888	2.67375	-4.51772	ENSG00000142089-IFITM3	95.8219
myeloid	4	(Intercept)	MS4A7	1.10072	4	0.0138335	0.173739	1.60731	0.35985	2.85476	2.66627	-4.51812	ENSG00000166927-MS4A7	31.6438
myeloid	4	(Intercept)	ZC3H13	0.62091	2	0.0139052	0.173739	1.16972	0.261101	2.07835	2.66398	-4.51825	ENSG00000123200-ZC3H13	10.274
myeloid	4	(Intercept)	TBRG1	0.683953	2	0.0141074	0.173739	1.21489	0.26891	2.16087	2.65758	-4.51859	ENSG00000154144-TBRG1	17.1918
myeloid	4	(Intercept)	DDX60L	0.85393	3	0.0142255	0.173739	1.423	0.313429	2.53258	2.65388	-4.51879	ENSG00000181381-DDX60L	22.4658
myeloid	4	(Intercept)	MOB4	0.517	1	0.0143013	0.173739	1.00488	0.220638	1.78913	2.65152	-4.51892	ENSG00000115540-MOB4	9.93151
myeloid	4	(Intercept)	MAF1	0.896531	3	0.0143147	0.173739	1.45583	0.31947	2.59218	2.6511	-4.51894	ENSG00000179632-MAF1	22.1918
myeloid	4	(Intercept)	IFI6	2.88864	5	0.0143651	0.173739	3.39767	0.74403	6.05131	2.64954	-4.51902	ENSG00000126709-IFI6	89.863
myeloid	4	(Intercept)	CHMP5	1.05713	4	0.0151694	0.173739	1.62735	0.344625	2.91008	2.62529	-4.52033	ENSG00000086065-CHMP5	32.3288
myeloid	4	(Intercept)	TMEM109	0.655529	2	0.0152043	0.173739	1.16972	0.247352	2.09209	2.62427	-4.52038	ENSG00000110108-TMEM109	14.0411
myeloid	4	(Intercept)	SLC36A4	0.60003	1	0.0152378	0.173739	1.16972	0.247007	2.09244	2.62329	-4.52044	ENSG00000180773-SLC36A4	13.6986
myeloid	4	(Intercept)	ZNF428	0.592423	1	0.0152975	0.173739	1.16972	0.246393	2.09305	2.62154	-4.52053	ENSG00000131116-ZNF428	14.6575
myeloid	4	(Intercept)	ALG13	0.553435	1	0.015457	0.173739	1.18964	0.248928	2.13035	2.61692	-4.52078	ENSG00000101901-ALG13	10.0685
myeloid	4	(Intercept)	AGTPBP1	0.870702	3	0.0155919	0.173739	1.32397	0.275482	2.37245	2.61304	-4.52099	ENSG00000135049-AGTPBP1	21.6438
myeloid	4	(Intercept)	RPP25L	0.502721	1	0.0156713	0.173739	1.11808	0.231872	2.00428	2.61077	-4.52111	ENSG00000164967-RPP25L	12.8082
myeloid	4	(Intercept)	HLA-DQB1	1.96162	5	0.0158516	0.173739	2.35005	0.483711	4.21638	2.60566	-4.52138	ENSG00000179344-HLA-DQB1	46.3014
myeloid	4	(Intercept)	OSGEP	0.580652	1	0.0161694	0.173739	1.04502	0.212259	1.87778	2.59678	-4.52186	ENSG00000092094-OSGEP	11.7808
myeloid	4	(Intercept)	MGST2	1.16576	4	0.0164387	0.173739	1.7237	0.346187	3.10122	2.58939	-4.52226	ENSG00000085871-MGST2	35.8904
myeloid	4	(Intercept)	CLPP	0.76222	2	0.0166046	0.173739	1.25503	0.250312	2.25975	2.58488	-4.5225	ENSG00000125656-CLPP	18.9041
myeloid	4	(Intercept)	CUL1	0.820934	3	0.0166835	0.173739	1.32397	0.26319	2.38475	2.58276	-4.52262	ENSG00000055130-CUL1	20.9589
myeloid	4	(Intercept)	CAT	1.00158	3	0.0167293	0.173739	1.51368	0.300325	2.72703	2.58153	-4.52268	ENSG00000121691-CAT	30.6164
myeloid	4	(Intercept)	MPDU1	0.559214	1	0.0167832	0.173739	1.11808	0.221333	2.01482	2.58009	-4.52276	ENSG00000129255-MPDU1	13.6986
myeloid	4	(Intercept)	SRSF6	1.00421	3	0.0168205	0.173739	1.45583	0.287743	2.62391	2.57909	-4.52281	ENSG00000124193-SRSF6	19.6575
myeloid	4	(Intercept)	LNPEP	0.613476	2	0.0169782	0.173739	1.16972	0.229668	2.10978	2.5749	-4.52304	ENSG00000113441-LNPEP	13.9041
myeloid	4	(Intercept)	DARS	0.774191	3	0.0170487	0.173739	1.30158	0.254802	2.34836	2.57304	-4.52314	ENSG00000115866-DARS	20.6849
myeloid	4	(Intercept)	SLC31A2	0.77223	2	0.0170867	0.173739	1.24421	0.243181	2.24524	2.57204	-4.52319	ENSG00000136867-SLC31A2	18.9041
myeloid	4	(Intercept)	BOLA3	0.508725	1	0.0171164	0.173739	1.00488	0.19616	1.81361	2.57126	-4.52323	ENSG00000163170-BOLA3	11.9178
myeloid	4	(Intercept)	TMEM59	1.88285	5	0.0171611	0.173739	2.18941	0.426584	3.95224	2.57009	-4.5233	ENSG00000116209-TMEM59	60.411
myeloid	4	(Intercept)	UBP1	0.650682	2	0.0172901	0.173739	1.16972	0.226674	2.11277	2.56673	-4.52348	ENSG00000153560-UBP1	12.6712
myeloid	4	(Intercept)	TAOK3	0.978855	3	0.0173664	0.173739	1.51368	0.292385	2.73498	2.56475	-4.52358	ENSG00000135090-TAOK3	27.6027
myeloid	4	(Intercept)	ADAM10	0.838679	3	0.0174718	0.173739	1.32397	0.254605	2.39333	2.56202	-4.52373	ENSG00000137845-ADAM10	25.411
myeloid	4	(Intercept)	RPN2	1.46202	4	0.0175017	0.173739	1.89203	0.363388	3.42068	2.56126	-4.52377	ENSG00000118705-RPN2	47.5342
myeloid	4	(Intercept)	TACC1	0.687074	2	0.0175075	0.173739	1.16972	0.224604	2.11484	2.56111	-4.52378	ENSG00000147526-TACC1	14.6575
myeloid	4	(Intercept)	MAGOH	1.20668	4	0.0176896	0.173739	1.60731	0.306263	2.90835	2.55645	-4.52403	ENSG00000162385-MAGOH	37.1918
myeloid	4	(Intercept)	BABAM1	0.604645	1	0.0178443	0.173739	1.04502	0.197822	1.89222	2.55253	-4.52424	ENSG00000105393-BABAM1	15.2055
myeloid	4	(Intercept)	MAPK1IP1L	0.700254	2	0.0178941	0.173739	1.14405	0.216112	2.07198	2.55127	-4.52431	ENSG00000168175-MAPK1IP1L	17.7397
myeloid	4	(Intercept)	PPCS	0.890223	3	0.017928	0.173739	1.35405	0.255416	2.45269	2.55042	-4.52435	ENSG00000127125-PPCS	25.6849
myeloid	4	(Intercept)	CD180	0.726501	2	0.0179553	0.173739	1.30158	0.245234	2.35793	2.54974	-4.52439	ENSG00000134061-CD180	9.38356
myeloid	4	(Intercept)	BOD1L1	0.629506	2	0.0180047	0.173739	1.16972	0.219928	2.11952	2.5485	-4.52446	ENSG00000038219-BOD1L1	14.3151
myeloid	4	(Intercept)	PAFAH1B1	0.747413	2	0.0180269	0.173739	1.21489	0.228206	2.20158	2.54794	-4.52448	ENSG00000007168-PAFAH1B1	18.3562
myeloid	4	(Intercept)	GRHPR	0.728878	2	0.0181583	0.173739	1.30158	0.24313	2.36004	2.54467	-4.52466	ENSG00000137106-GRHPR	19.589
myeloid	4	(Intercept)	MSL1	0.720795	2	0.0182097	0.173739	1.16972	0.218023	2.12142	2.54339	-4.52473	ENSG00000188895-MSL1	12.7397
myeloid	4	(Intercept)	HLA-DPB1	1.91602	5	0.0186855	0.173739	2.4167	0.441404	4.392	2.53175	-4.52535	ENSG00000223865-HLA-DPB1	54.863
myeloid	4	(Intercept)	C18orf32	0.650604	2	0.0187041	0.173739	1.14405	0.20879	2.0793	2.5313	-4.52538	ENSG00000177576-C18orf32	19.7945
myeloid	4	(Intercept)	IFI27	3.5513	5	0.0187458	0.173739	4.13037	0.752455	7.50829	2.53029	-4.52543	ENSG00000165949-IFI27	75.137
myeloid	4	(Intercept)	U2SURP	1.21494	4	0.0188579	0.173739	1.65987	0.300942	3.0188	2.5276	-4.52558	ENSG00000163714-U2SURP	31.9178
myeloid	4	(Intercept)	PLSCR1	1.70452	5	0.0188638	0.173739	1.98808	0.360356	3.61581	2.52746	-4.52558	ENSG00000188313-PLSCR1	48.4247
myeloid	4	(Intercept)	SLC16A3	1.18636	4	0.0188647	0.173739	1.58608	0.28748	2.88468	2.52744	-4.52558	ENSG00000141526-SLC16A3	34.3836
myeloid	4	(Intercept)	HMGN1	1.84926	5	0.019223	0.173739	2.11925	0.378255	3.86025	2.51893	-4.52604	ENSG00000205581-HMGN1	49.2466
myeloid	4	(Intercept)	MPLKIP	1.24457	4	0.0192852	0.173739	1.77448	0.315872	3.2331	2.51746	-4.52612	ENSG00000168303-MPLKIP	27.6712
myeloid	4	(Intercept)	PAFAH1B3	0.557327	1	0.019305	0.173739	1.05778	0.188132	1.92742	2.517	-4.52614	ENSG00000079462-PAFAH1B3	12.0548
myeloid	4	(Intercept)	LY96	1.7377	5	0.0193512	0.173739	2.01386	0.357466	3.67026	2.51592	-4.5262	ENSG00000154589-LY96	50.6164
myeloid	4	(Intercept)	FOXP1	0.652675	2	0.0193671	0.173739	1.08114	0.191772	1.9705	2.51554	-4.52622	ENSG00000114861-FOXP1	16.0274
myeloid	4	(Intercept)	RARRES3	1.26185	4	0.0193845	0.173739	1.68243	0.298207	3.06665	2.51514	-4.52624	ENSG00000133321-RARRES3	34.1096
myeloid	4	(Intercept)	TTC1	0.652412	2	0.0193998	0.173739	1.08114	0.191502	1.97077	2.51478	-4.52626	ENSG00000113312-TTC1	17.0548
myeloid	4	(Intercept)	ATRX	0.957947	3	0.0197014	0.173739	1.35405	0.236739	2.47137	2.50779	-4.52664	ENSG00000085224-ATRX	22.1233
myeloid	4	(Intercept)	STAT6	0.862802	3	0.0197787	0.173739	1.32397	0.230704	2.41723	2.50601	-4.52673	ENSG00000166888-STAT6	25.137
myeloid	4	(Intercept)	RABGAP1L	1.19787	4	0.0197854	0.173739	1.60731	0.279996	2.93462	2.50586	-4.52674	ENSG00000152061-RABGAP1L	17.8082
myeloid	4	(Intercept)	CALR	1.73518	5	0.0198203	0.173739	1.99202	0.346489	3.63755	2.50506	-4.52678	ENSG00000179218-CALR	48.5616
myeloid	4	(Intercept)	MACF1	0.742022	2	0.0199062	0.173739	1.21489	0.210529	2.21926	2.5031	-4.52689	ENSG00000127603-MACF1	14.3836
myeloid	4	(Intercept)	FYTTD1	0.643912	2	0.0199152	0.173739	1.11808	0.193677	2.04248	2.50289	-4.5269	ENSG00000122068-FYTTD1	13.8356
myeloid	4	(Intercept)	DDX18	1.29716	4	0.0200822	0.173739	1.61003	0.276874	2.94318	2.4991	-4.5271	ENSG00000088205-DDX18	29.5205
myeloid	4	(Intercept)	CPSF2	0.626325	2	0.0200823	0.173739	1.04502	0.179711	1.91033	2.4991	-4.5271	ENSG00000165934-CPSF2	14.1096
myeloid	4	(Intercept)	ZDHHC24	0.584711	1	0.0203149	0.173739	1.00488	0.171063	1.83871	2.49387	-4.52738	ENSG00000174165-ZDHHC24	14.3836
myeloid	4	(Intercept)	CCT8	1.0622	4	0.0203665	0.173739	1.53946	0.261474	2.81745	2.49272	-4.52744	ENSG00000156261-CCT8	36.8493
myeloid	4	(Intercept)	NKIRAS2	0.714102	2	0.0205132	0.173739	1.14405	0.193069	2.09502	2.48946	-4.52762	ENSG00000168256-NKIRAS2	14.5205
myeloid	4	(Intercept)	GPR65	0.874946	3	0.0207657	0.173739	1.32397	0.220966	2.42697	2.48389	-4.52791	ENSG00000140030-GPR65	21.2329
myeloid	4	(Intercept)	FAM96A	1.77947	5	0.0207822	0.173739	2.05879	0.343356	3.77422	2.48353	-4.52793	ENSG00000166797-FAM96A	55.5479
myeloid	4	(Intercept)	YWHAE	1.73529	5	0.0208084	0.173739	1.97814	0.329526	3.62676	2.48295	-4.52796	ENSG00000108953-YWHAE	54.4521
myeloid	4	(Intercept)	FCGR1A	1.53492	4	0.0208801	0.173739	1.87028	0.310575	3.42998	2.48139	-4.52805	ENSG00000150337-FCGR1A	34.0411
myeloid	4	(Intercept)	SKP1	2.27555	5	0.0210646	0.173739	2.30483	0.379625	4.23003	2.47738	-4.52826	ENSG00000113558-SKP1	72.4658
myeloid	4	(Intercept)	FABP5	1.76604	5	0.0212536	0.173739	1.90098	0.310495	3.49147	2.47331	-4.52848	ENSG00000164687-FABP5	31.3014
myeloid	4	(Intercept)	SELENOT	1.15088	4	0.0213127	0.173739	1.49549	0.243625	2.74737	2.47205	-4.52855	ENSG00000198843-SELENOT	36.3014
myeloid	4	(Intercept)	CHTOP	0.668528	2	0.021421	0.173739	1.08114	0.175276	1.98699	2.46974	-4.52867	ENSG00000160679-CHTOP	14.589
myeloid	4	(Intercept)	C7orf50	0.898045	3	0.0214692	0.173739	1.32397	0.214184	2.43375	2.46871	-4.52873	ENSG00000146540-C7orf50	24.4521
myeloid	4	(Intercept)	ATP6V1A	0.817739	3	0.0216476	0.173739	1.25503	0.20142	2.30864	2.46493	-4.52893	ENSG00000114573-ATP6V1A	25.0685
myeloid	4	(Intercept)	ATP2B1	0.974583	3	0.021704	0.173739	1.3397	0.214467	2.46494	2.46375	-4.52899	ENSG00000070961-ATP2B1	17.8082
myeloid	4	(Intercept)	PTGES3	2.06071	5	0.0218755	0.173739	2.05455	0.326383	3.78272	2.46015	-4.52918	ENSG00000110958-PTGES3	58.7671
myeloid	4	afterTRUE	CDA	1.46591	4	0.0513816	0.999182	1.68046	-0.0109623	3.37188	2.05592	-4.559	ENSG00000158825-CDA	51.3699
myeloid	4	afterTRUE	CLEC10A	0.508749	1	0.0565136	0.999182	-0.891134	-1.80914	0.0268697	-2.00877	-4.56092	ENSG00000132514-CLEC10A	4.93151
myeloid	4	afterTRUE	RBP7	1.02599	3	0.0751575	0.999182	1.28248	-0.140985	2.70595	1.86438	-4.56666	ENSG00000162444-RBP7	32.3973
myeloid	4	afterTRUE	PML	0.530298	1	0.0923626	0.999182	-0.855742	-1.8638	0.152319	-1.75666	-4.57081	ENSG00000140464-PML	13.0822
myeloid	4	afterTRUE	GRINA	1.29466	4	0.0925448	0.999182	1.26241	-0.225589	2.75041	1.75561	-4.57085	ENSG00000178719-GRINA	45.3425
myeloid	4	afterTRUE	SNX10	1.41927	4	0.0931616	0.999182	1.3428	-0.243138	2.92874	1.75209	-4.57099	ENSG00000086300-SNX10	38.4932
myeloid	4	afterTRUE	MT1F	0.789165	3	0.0964625	0.999182	0.986456	-0.191067	2.16398	1.73356	-4.57169	ENSG00000198417-MT1F	33.8356
myeloid	4	afterTRUE	PBDC1	0.555681	1	0.0976918	0.999182	-0.824014	-1.81148	0.163455	-1.7268	-4.57194	ENSG00000102390-PBDC1	11.9178
myeloid	4	afterTRUE	DUSP1	2.26109	5	0.0978393	0.999182	1.92329	-0.38259	4.22917	1.72599	-4.57197	ENSG00000120129-DUSP1	74.4521
myeloid	4	afterTRUE	STAC3	0.758351	2	0.104193	0.999182	0.947939	-0.211263	2.10714	1.6922	-4.57324	ENSG00000185482-STAC3	20.9589
myeloid	4	afterTRUE	STX16	0.536325	1	0.105616	0.999182	-0.791747	-1.76416	0.180666	-1.68487	-4.57351	ENSG00000124222-STX16	11.7808
myeloid	4	afterTRUE	MYO9B	1.03203	3	0.106817	0.999182	1.02467	-0.238403	2.28774	1.67875	-4.57374	ENSG00000099331-MYO9B	19.1781
myeloid	4	afterTRUE	LAT2	1.20863	4	0.10774	0.999182	1.15486	-0.272662	2.58239	1.67409	-4.57391	ENSG00000086730-LAT2	35.6849
myeloid	4	afterTRUE	IL10RA	1.21208	4	0.111945	0.999182	1.08381	-0.272766	2.44038	1.65326	-4.57468	ENSG00000110324-IL10RA	30.0685
myeloid	4	afterTRUE	F13A1	0.748927	2	0.112705	0.999182	-0.979501	-2.20826	0.24926	-1.64956	-4.57481	ENSG00000124491-F13A1	16.3014
myeloid	4	afterTRUE	SNHG9	0.93965	3	0.112881	0.999182	1.02263	-0.260899	2.30616	1.64871	-4.57484	ENSG00000255198-SNHG9	18.6986
myeloid	4	afterTRUE	SPN	0.846703	3	0.117335	0.999182	0.906446	-0.246085	2.05898	1.6275	-4.57562	ENSG00000197471-SPN	19.3836
myeloid	4	afterTRUE	SERINC1	0.686492	2	0.117874	0.999182	-0.869161	-1.976	0.237677	-1.62498	-4.57571	ENSG00000111897-SERINC1	18.8356
myeloid	4	afterTRUE	NCF1	2.14308	5	0.119076	0.999182	1.82738	-0.507738	4.1625	1.61939	-4.57591	ENSG00000158517-NCF1	85.2055
myeloid	4	afterTRUE	SQOR	0.862961	3	0.120326	0.999182	0.926768	-0.261731	2.11527	1.61363	-4.57612	ENSG00000137767-SQOR	36.7123
myeloid	4	afterTRUE	SEPT9	1.12458	4	0.120775	0.999182	1.0498	-0.298197	2.39781	1.61157	-4.57619	ENSG00000184640-SEPT9	35.137
myeloid	4	afterTRUE	RPP25L	0.502721	1	0.12189	0.999182	-0.769194	-1.76	0.221613	-1.60649	-4.57638	ENSG00000164967-RPP25L	12.8082
myeloid	4	afterTRUE	LILRA5	1.92601	5	0.124397	0.999182	1.45815	-0.433395	3.34969	1.5952	-4.57678	ENSG00000187116-LILRA5	65.9589
myeloid	4	afterTRUE	CHCHD10	1.64941	5	0.125113	0.999182	1.26856	-0.38034	2.91747	1.59202	-4.5769	ENSG00000250479-CHCHD10	48.4247
myeloid	4	afterTRUE	SVBP	1.01795	3	0.125782	0.999182	1.1205	-0.338668	2.57968	1.58905	-4.577	ENSG00000177868-SVBP	23.8356
myeloid	4	afterTRUE	SLC7A7	1.22649	4	0.126267	0.999182	1.10181	-0.334956	2.53858	1.58691	-4.57708	ENSG00000155465-SLC7A7	38.9041
myeloid	4	afterTRUE	SMDT1	2.13808	5	0.126503	0.999182	1.59078	-0.484962	3.66651	1.58587	-4.57712	ENSG00000183172-SMDT1	74.5205
myeloid	4	afterTRUE	SLC38A10	0.647515	2	0.131031	0.999182	0.809394	-0.259994	1.87878	1.56623	-4.57782	ENSG00000157637-SLC38A10	24.7945
myeloid	4	afterTRUE	ALG13	0.553435	1	0.131394	0.999182	-0.795254	-1.847	0.256492	-1.56468	-4.57787	ENSG00000101901-ALG13	10.0685
myeloid	4	afterTRUE	USP14	0.589419	1	0.131539	0.999182	-0.781841	-1.81626	0.252575	-1.56406	-4.5779	ENSG00000101557-USP14	10.6849
myeloid	4	afterTRUE	CNIH1	1.40179	4	0.132418	0.999182	1.10461	-0.360343	2.56956	1.56033	-4.57803	ENSG00000100528-CNIH1	35.6849
myeloid	4	afterTRUE	CDKN2D	0.912802	3	0.133392	0.999182	0.989071	-0.326122	2.30426	1.55621	-4.57817	ENSG00000129355-CDKN2D	35.0685
myeloid	4	afterTRUE	HSPA9	0.725049	2	0.134811	0.999182	-0.872442	-2.037	0.29212	-1.55026	-4.57838	ENSG00000113013-HSPA9	18.5616
myeloid	4	afterTRUE	NIPSNAP3A	0.651857	2	0.134854	0.999182	-0.840138	-1.96171	0.281433	-1.55008	-4.57839	ENSG00000136783-NIPSNAP3A	19.7945
myeloid	4	afterTRUE	PCBP1	1.72925	5	0.135573	0.999182	1.28356	-0.43329	3.0004	1.54709	-4.5785	ENSG00000169564-PCBP1	54.9315
myeloid	4	afterTRUE	ID2	1.86666	5	0.137492	0.999182	1.54012	-0.530511	3.61075	1.53916	-4.57878	ENSG00000115738-ID2	74.1096
myeloid	4	afterTRUE	RPS20	1.88708	5	0.137534	0.999182	1.38802	-0.47833	3.25436	1.53898	-4.57878	ENSG00000008988-RPS20	65.137
myeloid	4	afterTRUE	PGD	1.99562	5	0.138308	0.999182	1.44674	-0.502585	3.39607	1.53581	-4.57889	ENSG00000142657-PGD	76.9863
myeloid	4	afterTRUE	MANF	0.600366	1	0.138949	0.999182	-0.768158	-1.80493	0.268616	-1.53319	-4.57899	ENSG00000145050-MANF	12.5342
myeloid	4	afterTRUE	PRKACA	0.532722	1	0.139285	0.999182	0.665902	-0.233659	1.56546	1.53183	-4.57903	ENSG00000072062-PRKACA	15.8904
myeloid	4	afterTRUE	DUSP3	0.730209	2	0.139771	0.999182	-0.814514	-1.91625	0.287225	-1.52986	-4.5791	ENSG00000108861-DUSP3	14.9315
myeloid	4	afterTRUE	CD52	2.63504	5	0.142202	0.999182	1.85646	-0.67082	4.38375	1.52007	-4.57944	ENSG00000169442-CD52	85.9589
myeloid	4	afterTRUE	ALOX5	1.023	3	0.144845	0.999182	0.92283	-0.34218	2.18784	1.50959	-4.57981	ENSG00000012779-ALOX5	27.3288
myeloid	4	afterTRUE	DDX39A	0.815805	3	0.145865	0.999182	0.867823	-0.324949	2.0606	1.50558	-4.57995	ENSG00000123136-DDX39A	24.726
myeloid	4	afterTRUE	PPP2R1A	1.37418	4	0.146267	0.999182	1.0701	-0.402226	2.54242	1.50401	-4.58	ENSG00000105568-PPP2R1A	31.5068
myeloid	4	afterTRUE	AGTRAP	2.00801	5	0.146538	0.999182	1.42819	-0.538206	3.39459	1.50296	-4.58004	ENSG00000177674-AGTRAP	71.5068
myeloid	4	afterTRUE	STARD3NL	1.14166	4	0.146919	0.999182	1.07115	-0.405115	2.54742	1.50147	-4.58009	ENSG00000010270-STARD3NL	19.0411
myeloid	4	afterTRUE	EIF3F	1.95838	5	0.147233	0.999182	1.41823	-0.537976	3.37445	1.50025	-4.58013	ENSG00000175390-EIF3F	62.6712
myeloid	4	afterTRUE	ANAPC13	0.832486	3	0.147597	0.999182	-0.899611	-2.14164	0.342416	-1.49884	-4.58018	ENSG00000129055-ANAPC13	20.2055
myeloid	4	afterTRUE	PECAM1	1.23056	4	0.148527	0.999182	1.04235	-0.400207	2.4849	1.49524	-4.58031	ENSG00000261371-PECAM1	37.8082
myeloid	4	afterTRUE	MLF2	1.12899	4	0.149135	0.999182	0.979948	-0.378376	2.33827	1.4929	-4.58039	ENSG00000089693-MLF2	28.4932
myeloid	4	afterTRUE	TTYH3	0.667482	2	0.151781	0.999182	0.834353	-0.330035	1.99874	1.4828	-4.58073	ENSG00000136295-TTYH3	13.4247
myeloid	4	afterTRUE	PLCB2	0.583407	1	0.151939	0.999182	0.729259	-0.288875	1.74739	1.4822	-4.58075	ENSG00000137841-PLCB2	23.5616
myeloid	4	afterTRUE	MBD2	0.704733	2	0.15251	0.999182	0.728984	-0.290253	1.74822	1.48004	-4.58083	ENSG00000134046-MBD2	23.0822
myeloid	4	afterTRUE	HNRNPH3	0.99682	3	0.152922	0.999182	0.890104	-0.355712	2.13592	1.47849	-4.58088	ENSG00000096746-HNRNPH3	27.6027
myeloid	4	afterTRUE	SLIRP	1.71612	5	0.154126	0.999182	1.21834	-0.492113	2.92879	1.47397	-4.58104	ENSG00000119705-SLIRP	58.5616
myeloid	4	afterTRUE	HLA-DQA1	0.790639	3	0.154744	0.999182	-0.910889	-2.19171	0.369935	-1.47166	-4.58111	ENSG00000196735-HLA-DQA1	11.4384
myeloid	4	afterTRUE	SNRNP70	0.773096	3	0.154784	0.999182	0.814438	-0.330878	1.95975	1.47151	-4.58112	ENSG00000104852-SNRNP70	24.1096
myeloid	4	afterTRUE	SMIM10L1	0.696614	2	0.156244	0.999182	0.870768	-0.358297	2.09983	1.46608	-4.5813	ENSG00000256537-SMIM10L1	7.73973
myeloid	4	afterTRUE	DUT	1.19891	4	0.156915	0.999182	1.00278	-0.415011	2.42057	1.46361	-4.58139	ENSG00000128951-DUT	30.0685
myeloid	4	afterTRUE	ZC3H15	1.45178	4	0.159782	0.999182	1.08847	-0.461594	2.63852	1.45311	-4.58175	ENSG00000065548-ZC3H15	38.2192
myeloid	4	afterTRUE	RSU1	0.75045	2	0.160869	0.999182	-0.840691	-2.04116	0.359775	-1.44916	-4.58188	ENSG00000148484-RSU1	23.0137
myeloid	4	afterTRUE	ZNF428	0.592423	1	0.161596	0.999182	-0.721626	-1.75394	0.310689	-1.44654	-4.58197	ENSG00000131116-ZNF428	14.6575
myeloid	4	afterTRUE	HLA-F	1.27689	4	0.162303	0.999182	1.0438	-0.452025	2.53962	1.444	-4.58205	ENSG00000204642-HLA-F	37.5342
myeloid	4	afterTRUE	RANGRF	0.604469	1	0.162377	0.999182	0.755587	-0.327412	1.83859	1.44373	-4.58206	ENSG00000108961-RANGRF	8.42466
myeloid	4	afterTRUE	FBXW7	0.608802	1	0.162508	0.999182	0.761003	-0.330115	1.85212	1.44326	-4.58208	ENSG00000109670-FBXW7	8.49315
myeloid	4	afterTRUE	RPP21	0.648276	2	0.162675	0.999182	0.810346	-0.352001	1.97269	1.44267	-4.5821	ENSG00000241370-RPP21	13.6986
myeloid	4	afterTRUE	MPDU1	0.559214	1	0.1629	0.999182	-0.698579	-1.70117	0.304011	-1.44186	-4.58213	ENSG00000129255-MPDU1	13.6986
myeloid	4	afterTRUE	MTHFD2L	0.570323	1	0.163003	0.999182	0.712904	-0.310507	1.73632	1.44149	-4.58214	ENSG00000163738-MTHFD2L	11.3014
myeloid	4	afterTRUE	RETN	2.52156	5	0.163083	0.999182	1.8143	-0.790743	4.41934	1.4412	-4.58215	ENSG00000104918-RETN	60.7534
myeloid	4	afterTRUE	MOB4	0.517	1	0.163617	0.999182	-0.609856	-1.48667	0.266958	-1.4393	-4.58221	ENSG00000115540-MOB4	9.93151
myeloid	4	afterTRUE	C19orf38	1.14946	4	0.164882	0.999182	0.94097	-0.416142	2.29808	1.4348	-4.58236	ENSG00000214212-C19orf38	40.8904
myeloid	4	afterTRUE	QPCT	0.768151	2	0.165335	0.999182	0.808257	-0.358755	1.97527	1.43319	-4.58242	ENSG00000115828-QPCT	23.2877
myeloid	4	afterTRUE	DDX3X	1.19928	4	0.165604	0.999182	1.00325	-0.446264	2.45276	1.43224	-4.58245	ENSG00000215301-DDX3X	29.726
myeloid	4	afterTRUE	TMEM147	1.17075	4	0.166332	0.999182	0.967586	-0.432912	2.36808	1.42968	-4.58253	ENSG00000105677-TMEM147	33.1507
myeloid	4	afterTRUE	SLC36A4	0.60003	1	0.166687	0.999182	-0.712116	-1.74374	0.319511	-1.42843	-4.58258	ENSG00000180773-SLC36A4	13.6986
myeloid	4	afterTRUE	ARPC1B	2.32536	5	0.16682	0.999182	1.55985	-0.700611	3.82031	1.42796	-4.58259	ENSG00000130429-ARPC1B	85.4795
myeloid	4	afterTRUE	BRI3	1.37258	4	0.168889	0.999182	1.0681	-0.487617	2.62382	1.42073	-4.58283	ENSG00000164713-BRI3	45.2055
myeloid	4	afterTRUE	BOLA3	0.508725	1	0.169271	0.999182	-0.6202	-1.52438	0.283983	-1.41941	-4.58288	ENSG00000163170-BOLA3	11.9178
myeloid	4	afterTRUE	SERBP1	1.61715	5	0.169285	0.999182	1.11838	-0.512148	2.7489	1.41936	-4.58288	ENSG00000142864-SERBP1	49.863
myeloid	4	afterTRUE	MAN2B1	0.906953	3	0.170096	0.999182	0.868324	-0.400149	2.1368	1.41655	-4.58297	ENSG00000104774-MAN2B1	20
myeloid	4	afterTRUE	APIP	0.782909	3	0.170457	0.999182	-0.800117	-1.96998	0.369747	-1.4153	-4.58301	ENSG00000149089-APIP	20.274
myeloid	4	afterTRUE	GARS	0.574149	1	0.171355	0.999182	-0.780759	-1.92482	0.363301	-1.41221	-4.58312	ENSG00000106105-GARS	10.274
myeloid	4	afterTRUE	AFG3L2	0.817912	3	0.172552	0.999182	0.870458	-0.408757	2.14967	1.40811	-4.58325	ENSG00000141385-AFG3L2	11.4384
myeloid	4	afterTRUE	DNAJB6	0.840844	3	0.172737	0.999182	0.785688	-0.369469	1.94085	1.40747	-4.58327	ENSG00000105993-DNAJB6	30.6849
myeloid	4	afterTRUE	VPS51	0.924773	3	0.173153	0.999182	0.890599	-0.420124	2.20132	1.40606	-4.58332	ENSG00000149823-VPS51	17.8082
myeloid	4	afterTRUE	CHTF8	0.71542	2	0.173237	0.999182	0.742342	-0.350408	1.83509	1.40577	-4.58333	ENSG00000168802-CHTF8	11.8493
myeloid	4	afterTRUE	MARK2	0.584302	1	0.174851	0.999182	0.730378	-0.348968	1.80972	1.40029	-4.58351	ENSG00000072518-MARK2	10.6849
myeloid	4	afterTRUE	SH3BP1	1.11664	4	0.175693	0.999182	0.899952	-0.432694	2.2326	1.39745	-4.58361	ENSG00000100092-SH3BP1	20.5479
myeloid	4	afterTRUE	ZC3H13	0.62091	2	0.1757	0.999182	-0.686017	-1.70189	0.329853	-1.39742	-4.58361	ENSG00000123200-ZC3H13	10.274
myeloid	4	afterTRUE	CHMP6	0.597674	1	0.177592	0.999182	0.747092	-0.364266	1.85845	1.39108	-4.58382	ENSG00000176108-CHMP6	9.86301
myeloid	4	afterTRUE	CLU	0.780772	3	0.178256	0.999182	-0.813615	-2.02586	0.39863	-1.38886	-4.58389	ENSG00000120885-CLU	23.7671
myeloid	4	afterTRUE	SNAPIN	1.03016	3	0.178526	0.999182	0.85641	-0.420426	2.13325	1.38796	-4.58392	ENSG00000143553-SNAPIN	20.274
myeloid	4	afterTRUE	NOL7	1.25924	4	0.178717	0.999182	0.926429	-0.45543	2.30829	1.38733	-4.58394	ENSG00000225921-NOL7	28.1507
myeloid	4	afterTRUE	MEGF9	1.09949	4	0.180331	0.999182	0.878506	-0.436941	2.19395	1.38198	-4.58411	ENSG00000106780-MEGF9	34.5205
myeloid	4	afterTRUE	ZFP36L2	1.9006	5	0.182037	0.999182	1.26227	-0.635514	3.16005	1.37637	-4.5843	ENSG00000152518-ZFP36L2	58.0137
myeloid	4	afterTRUE	ETHE1	1.40333	4	0.182598	0.999182	0.993184	-0.502031	2.4884	1.37454	-4.58436	ENSG00000105755-ETHE1	42.0548
myeloid	4	afterTRUE	ZFP36	1.92289	5	0.182605	0.999182	1.29013	-0.652165	3.23243	1.37452	-4.58436	ENSG00000128016-ZFP36	57.6027
myeloid	4	afterTRUE	LNPEP	0.613476	2	0.184301	0.999182	-0.69531	-1.74632	0.355704	-1.36899	-4.58454	ENSG00000113441-LNPEP	13.9041
myeloid	4	afterTRUE	RIN3	1.08944	4	0.184463	0.999182	0.865942	-0.443496	2.17538	1.36847	-4.58455	ENSG00000100599-RIN3	31.7808
myeloid	5	(Intercept)	IRF7	2.39381	5	2.20136e-09	7.16167e-06	4.72866	3.70804	5.74928	9.60074	11.5729	ENSG00000185507-IRF7	33.4761
myeloid	5	(Intercept)	SIGLEC1	0.943271	3	3.00911e-09	7.16167e-06	2.93941	2.29391	3.58491	9.43619	11.2806	ENSG00000088827-SIGLEC1	5.85296
myeloid	5	(Intercept)	IFI35	2.16846	5	1.57023e-08	1.90736e-05	4.0019	3.03704	4.96676	8.59473	9.72513	ENSG00000068079-IFI35	33.5475
myeloid	5	(Intercept)	IFI44L	1.98229	5	1.60282e-08	1.90736e-05	3.99349	3.02951	4.95747	8.58455	9.70568	ENSG00000137959-IFI44L	22.1271
myeloid	5	(Intercept)	MX1	1.98731	5	3.52902e-08	3.35963e-05	4.00917	2.99585	5.02249	8.19857	8.95686	ENSG00000157601-MX1	22.5553
myeloid	5	(Intercept)	SLA	1.44392	4	5.45077e-08	3.50714e-05	3.02935	2.24369	3.81501	7.99	8.54302	ENSG00000155926-SLA	17.3448
myeloid	5	(Intercept)	SMIM29	1.32678	4	6.09337e-08	3.50714e-05	2.76597	2.04383	3.48812	7.93697	8.43678	ENSG00000186577-SMIM29	15.4889
myeloid	5	(Intercept)	ISG15	3.27125	5	6.09715e-08	3.50714e-05	5.89879	4.35867	7.43892	7.93668	8.43619	ENSG00000187608-ISG15	53.0335
myeloid	5	(Intercept)	IFI6	3.51402	5	8.00936e-08	3.50714e-05	5.96263	4.38011	7.54515	7.80764	8.1759	ENSG00000126709-IFI6	63.8829
myeloid	5	(Intercept)	STAT6	1.82668	4	8.54372e-08	3.50714e-05	3.30698	2.42585	4.1881	7.77724	8.11423	ENSG00000166888-STAT6	26.267
myeloid	5	(Intercept)	CHMP6	1.16885	3	8.86313e-08	3.50714e-05	2.66634	1.95433	3.37835	7.75999	8.07917	ENSG00000176108-CHMP6	13.9186
myeloid	5	(Intercept)	LGALS3BP	0.969951	3	9.53762e-08	3.50714e-05	2.73997	2.00504	3.4749	7.72558	8.0091	ENSG00000108679-LGALS3BP	8.13704
myeloid	5	(Intercept)	SAMD4A	1.34697	4	9.88866e-08	3.50714e-05	3.03633	2.22012	3.85255	7.70865	7.97456	ENSG00000020577-SAMD4A	12.9193
myeloid	5	(Intercept)	PARP14	1.64605	4	1.03151e-07	3.50714e-05	3.36939	2.46132	4.27746	7.68889	7.9342	ENSG00000173193-PARP14	21.3419
myeloid	5	(Intercept)	STARD3	1.09158	3	1.22856e-07	3.89862e-05	2.47659	1.80198	3.1512	7.60736	7.76702	ENSG00000131748-STARD3	11.0635
myeloid	5	(Intercept)	TANK	1.64258	4	1.46124e-07	4.21794e-05	2.98767	2.16514	3.8102	7.52686	7.60103	ENSG00000136560-TANK	22.1984
myeloid	5	(Intercept)	HEBP2	1.43295	4	1.50641e-07	4.21794e-05	3.09778	2.24334	3.95222	7.51278	7.57189	ENSG00000051620-HEBP2	14.561
myeloid	5	(Intercept)	STAC3	1.50852	4	2.04852e-07	5.01372e-05	2.9912	2.15031	3.83208	7.37122	7.27737	ENSG00000185482-STAC3	19.4147
myeloid	5	(Intercept)	PLP2	2.11591	5	2.13139e-07	5.01372e-05	3.6917	2.65133	4.73208	7.35305	7.23935	ENSG00000102007-PLP2	30.1927
myeloid	5	(Intercept)	RFXANK	1.3904	4	2.16085e-07	5.01372e-05	2.72497	1.95638	3.49357	7.34676	7.22619	ENSG00000064490-RFXANK	16.9879
myeloid	5	(Intercept)	YME1L1	1.36613	4	2.25092e-07	5.01372e-05	2.737	1.96304	3.51096	7.32808	7.18702	ENSG00000136758-YME1L1	16.2741
myeloid	5	(Intercept)	CORO1B	2.22266	5	2.31727e-07	5.01372e-05	3.81457	2.73394	4.89519	7.3148	7.15917	ENSG00000172725-CORO1B	36.5453
myeloid	5	(Intercept)	CTNND1	0.943909	3	2.74777e-07	5.54739e-05	2.5476	1.81815	3.27705	7.23711	6.99567	ENSG00000198561-CTNND1	8.63669
myeloid	5	(Intercept)	CCR1	1.25598	4	2.797e-07	5.54739e-05	2.61457	1.8651	3.36403	7.22904	6.97862	ENSG00000163823-CCR1	11.4204
myeloid	5	(Intercept)	IFITM1	4.78301	5	3.07502e-07	5.85485e-05	7.70493	5.48309	9.92676	7.18602	6.88764	ENSG00000185885-IFITM1	75.6602
myeloid	5	(Intercept)	DUSP6	3.09654	5	3.67925e-07	6.43787e-05	5.02414	3.5588	6.48947	7.10487	6.71533	ENSG00000139318-DUSP6	65.6674
myeloid	5	(Intercept)	ITGAM	1.48127	4	3.83559e-07	6.43787e-05	2.92953	2.07284	3.78622	7.0861	6.67535	ENSG00000169896-ITGAM	16.7024
myeloid	5	(Intercept)	JAML	2.11729	5	3.89088e-07	6.43787e-05	3.51159	2.48376	4.53943	7.07965	6.66159	ENSG00000160593-JAML	38.4011
myeloid	5	(Intercept)	GLUL	2.8587	5	3.92223e-07	6.43787e-05	4.65236	3.28993	6.01479	7.07604	6.65388	ENSG00000135821-GLUL	49.9643
myeloid	5	(Intercept)	PDXK	1.18253	3	4.06291e-07	6.44649e-05	2.55409	1.80445	3.30373	7.06017	6.62001	ENSG00000160209-PDXK	13.5617
myeloid	5	(Intercept)	RAB8B	1.55466	4	4.33534e-07	6.62615e-05	2.91608	2.05664	3.77551	7.03099	6.55763	ENSG00000166128-RAB8B	16.631
myeloid	5	(Intercept)	ARSA	1.58747	4	4.58324e-07	6.62615e-05	2.90761	2.04761	3.7676	7.00602	6.50416	ENSG00000100299-ARSA	20.1285
myeloid	5	(Intercept)	CD14	2.17018	5	4.59376e-07	6.62615e-05	3.9741	2.79849	5.14971	7.00499	6.50196	ENSG00000170458-CD14	27.4804
myeloid	5	(Intercept)	METTL7A	1.81617	4	4.83935e-07	6.68627e-05	3.07188	2.16013	3.98363	6.98165	6.45188	ENSG00000185432-METTL7A	24.6253
myeloid	5	(Intercept)	APOBEC3A	3.50684	5	5.16668e-07	6.68627e-05	5.64297	3.96104	7.3249	6.95235	6.38893	ENSG00000128383-APOBEC3A	63.3119
myeloid	5	(Intercept)	ZBTB7A	2.012	5	5.40118e-07	6.68627e-05	3.44407	2.4146	4.47354	6.93251	6.34622	ENSG00000178951-ZBTB7A	30.1213
myeloid	5	(Intercept)	COPA	1.41044	4	5.43788e-07	6.68627e-05	2.61457	1.8327	3.39643	6.92949	6.33971	ENSG00000122218-COPA	17.9872
myeloid	5	(Intercept)	TIMP1	4.7308	5	5.64042e-07	6.68627e-05	7.21683	5.05361	9.38005	6.91316	6.30453	ENSG00000102265-TIMP1	91.0778
myeloid	5	(Intercept)	COA6	1.33977	4	5.70676e-07	6.68627e-05	2.66918	1.8685	3.46987	6.90795	6.29327	ENSG00000168275-COA6	16.7737
myeloid	5	(Intercept)	EVI2B	2.60387	5	5.73136e-07	6.68627e-05	4.15137	2.90573	5.39702	6.90603	6.28914	ENSG00000185862-EVI2B	50.1071
myeloid	5	(Intercept)	C15orf39	1.66281	4	5.83954e-07	6.68627e-05	3.12115	2.1835	4.05881	6.89769	6.27114	ENSG00000167173-C15orf39	29.8358
myeloid	5	(Intercept)	RIPOR2	2.40657	5	6.0446e-07	6.68627e-05	3.9166	2.73735	5.09586	6.88231	6.23793	ENSG00000111913-RIPOR2	41.97
myeloid	5	(Intercept)	ITGAL	2.37078	5	6.12766e-07	6.68627e-05	3.77846	2.63979	4.91712	6.87623	6.22479	ENSG00000005844-ITGAL	47.6089
myeloid	5	(Intercept)	BAX	3.08678	5	6.21513e-07	6.68627e-05	4.75271	3.31913	6.18628	6.86992	6.21115	ENSG00000087088-BAX	63.4547
myeloid	5	(Intercept)	FCGR2A	1.79465	4	6.32105e-07	6.68627e-05	3.04473	2.12533	3.96413	6.8624	6.19489	ENSG00000143226-FCGR2A	24.6966
myeloid	5	(Intercept)	PPP1R11	1.41477	4	6.64853e-07	6.8052e-05	2.60261	1.81414	3.39109	6.83994	6.14627	ENSG00000204619-PPP1R11	17.0592
myeloid	5	(Intercept)	TNFSF10	2.99655	5	6.71942e-07	6.8052e-05	4.81676	3.35649	6.27702	6.83523	6.13605	ENSG00000121858-TNFSF10	55.6031
myeloid	5	(Intercept)	CX3CR1	2.87267	5	7.23428e-07	7.16392e-05	4.4729	3.11034	5.83545	6.80247	6.06497	ENSG00000168329-CX3CR1	51.4632
myeloid	5	(Intercept)	SEC62	2.27885	5	7.47036e-07	7.16392e-05	3.61698	2.51285	4.72111	6.78823	6.03405	ENSG00000008952-SEC62	37.4732
myeloid	5	(Intercept)	CCT8	1.96001	5	7.79321e-07	7.16392e-05	3.17415	2.20251	4.14578	6.7695	5.9933	ENSG00000156261-CCT8	31.0493
myeloid	5	(Intercept)	OSCAR	1.70044	4	7.80378e-07	7.16392e-05	2.94518	2.04356	3.84681	6.7689	5.99199	ENSG00000170909-OSCAR	22.1984
myeloid	5	(Intercept)	SLC27A3	1.20209	3	7.90422e-07	7.16392e-05	2.44509	1.69593	3.19424	6.76324	5.97968	ENSG00000143554-SLC27A3	13.2049
myeloid	5	(Intercept)	LGALS9	2.91391	5	8.16711e-07	7.16392e-05	4.43701	3.07463	5.79938	6.74877	5.94816	ENSG00000168961-LGALS9	59.4575
myeloid	5	(Intercept)	HIPK3	1.46602	4	8.27121e-07	7.16392e-05	2.88889	2.00113	3.77666	6.74317	5.93596	ENSG00000110422-HIPK3	19.5575
myeloid	5	(Intercept)	MBD2	2.01161	5	8.27764e-07	7.16392e-05	3.2862	2.27629	4.29612	6.74283	5.93521	ENSG00000134046-MBD2	35.9029
myeloid	5	(Intercept)	HRH2	1.6143	4	8.65518e-07	7.34485e-05	2.79279	1.932	3.65358	6.72313	5.89225	ENSG00000113749-HRH2	25.5532
myeloid	5	(Intercept)	ELOC	2.2671	5	9.02645e-07	7.34485e-05	3.63357	2.51054	4.7566	6.7046	5.85178	ENSG00000154582-ELOC	45.1106
myeloid	5	(Intercept)	ANAPC5	1.39981	4	9.16821e-07	7.34485e-05	2.82108	1.94827	3.69388	6.69773	5.83676	ENSG00000089053-ANAPC5	19.4861
myeloid	5	(Intercept)	LFNG	1.8464	4	9.31391e-07	7.34485e-05	3.2409	2.23716	4.24464	6.69078	5.82157	ENSG00000106003-LFNG	32.6909
myeloid	5	(Intercept)	POLR2K	2.02735	5	9.3514e-07	7.34485e-05	3.26968	2.25676	4.2826	6.68901	5.8177	ENSG00000147669-POLR2K	34.0471
myeloid	5	(Intercept)	MAP3K7CL	0.901062	3	9.41251e-07	7.34485e-05	2.44509	1.6873	3.20288	6.68614	5.81142	ENSG00000156265-MAP3K7CL	5.63883
myeloid	5	(Intercept)	MTSS1	2.47936	5	1.01923e-06	7.82506e-05	3.99656	2.75141	5.24171	6.65112	5.73472	ENSG00000170873-MTSS1	47.1806
myeloid	5	(Intercept)	OGFR	1.8837	5	1.07559e-06	8.04784e-05	3.26265	2.24252	4.28278	6.62747	5.68283	ENSG00000060491-OGFR	34.7609
myeloid	5	(Intercept)	CYTH1	1.65932	4	1.08206e-06	8.04784e-05	3.05623	2.10026	4.0122	6.62483	5.67705	ENSG00000108669-CYTH1	24.5539
myeloid	5	(Intercept)	ADAR	1.81966	4	1.27679e-06	8.8958e-05	2.94877	2.01621	3.88134	6.55233	5.51749	ENSG00000160710-ADAR	30.9779
myeloid	5	(Intercept)	GPBP1	1.44329	4	1.27866e-06	8.8958e-05	2.55734	1.7485	3.36619	6.55169	5.51608	ENSG00000062194-GPBP1	19.843
myeloid	5	(Intercept)	PCNP	1.6496	4	1.28619e-06	8.8958e-05	2.77037	1.8938	3.64694	6.54912	5.51042	ENSG00000081154-PCNP	22.7695
myeloid	5	(Intercept)	NFAM1	1.56771	4	1.28928e-06	8.8958e-05	2.79406	1.90986	3.67827	6.54808	5.50811	ENSG00000235568-NFAM1	21.1278
myeloid	5	(Intercept)	GNGT2	1.59199	4	1.29281e-06	8.8958e-05	3.09241	2.11361	4.07121	6.54688	5.50547	ENSG00000167083-GNGT2	17.3448
myeloid	5	(Intercept)	CAST	2.52448	5	1.30821e-06	8.8958e-05	3.95153	2.69981	5.20324	6.5417	5.49405	ENSG00000153113-CAST	47.5375
myeloid	5	(Intercept)	NFE2L2	1.45723	4	1.3281e-06	8.90389e-05	2.64283	1.80482	3.48083	6.53511	5.47949	ENSG00000116044-NFE2L2	21.2705
myeloid	5	(Intercept)	PLCB2	1.90657	5	1.40964e-06	9.19543e-05	3.14686	2.14504	4.14868	6.5091	5.42202	ENSG00000137841-PLCB2	32.5482
myeloid	5	(Intercept)	MYO1G	2.69439	5	1.43044e-06	9.19543e-05	4.10815	2.79902	5.41728	6.50271	5.40789	ENSG00000136286-MYO1G	56.4597
myeloid	5	(Intercept)	IFI27	5.55295	5	1.44903e-06	9.19543e-05	8.34847	5.68578	11.0112	6.49708	5.39543	ENSG00000165949-IFI27	74.4468
myeloid	5	(Intercept)	FLOT2	1.4854	4	1.46386e-06	9.19543e-05	2.97548	2.02582	3.92514	6.49264	5.38561	ENSG00000132589-FLOT2	18.7723
myeloid	5	(Intercept)	ATP13A1	1.2154	4	1.46818e-06	9.19543e-05	2.44509	1.66456	3.22562	6.49136	5.38277	ENSG00000105726-ATP13A1	13.0621
myeloid	5	(Intercept)	HLA-F	2.45627	5	1.51623e-06	9.35187e-05	3.65898	2.48842	4.82955	6.47733	5.3517	ENSG00000204642-HLA-F	45.182
myeloid	5	(Intercept)	SUMO1	2.36309	5	1.53245e-06	9.35187e-05	3.55109	2.41423	4.68795	6.47269	5.34143	ENSG00000116030-SUMO1	46.9665
myeloid	5	(Intercept)	UBE2L6	2.6304	5	1.56325e-06	9.37598e-05	3.92043	2.66364	5.17722	6.46403	5.32223	ENSG00000156587-UBE2L6	50.5353
myeloid	5	(Intercept)	MNDA	3.49657	5	1.58446e-06	9.37598e-05	5.13795	3.48936	6.78653	6.45817	5.30923	ENSG00000163563-MNDA	69.4504
myeloid	5	(Intercept)	LMAN2	2.04619	5	1.59549e-06	9.37598e-05	3.15366	2.14129	4.16603	6.45515	5.30253	ENSG00000169223-LMAN2	33.9044
myeloid	5	(Intercept)	DNAJB14	1.27898	4	1.63241e-06	9.46266e-05	2.47659	1.68034	3.27284	6.4452	5.28046	ENSG00000164031-DNAJB14	13.7045
myeloid	5	(Intercept)	SAR1B	1.26847	4	1.66689e-06	9.46266e-05	2.62849	1.78221	3.47476	6.43611	5.26029	ENSG00000152700-SAR1B	15.3462
myeloid	5	(Intercept)	SH2D3C	1.36938	4	1.6846e-06	9.46266e-05	3.07895	2.08693	4.07098	6.43152	5.25009	ENSG00000095370-SH2D3C	19.0578
myeloid	5	(Intercept)	RSAD2	0.764932	2	1.68976e-06	9.46266e-05	2.31166	1.5667	3.05662	6.43019	5.24714	ENSG00000134321-RSAD2	5.49607
myeloid	5	(Intercept)	LY6E	4.37301	5	1.73536e-06	9.60502e-05	6.28	4.25256	8.30745	6.41863	5.22144	ENSG00000160932-LY6E	91.1492
myeloid	5	(Intercept)	CHMP5	2.03602	5	1.77415e-06	9.70494e-05	3.18492	2.15516	4.21469	6.40903	5.2001	ENSG00000086065-CHMP5	33.5475
myeloid	5	(Intercept)	IFITM3	6.37935	5	1.79419e-06	9.70494e-05	9.09129	6.14961	12.033	6.40416	5.18926	ENSG00000142089-IFITM3	99.5004
myeloid	5	(Intercept)	SLC16A3	2.20717	5	1.819e-06	9.7286e-05	3.33674	2.25606	4.41742	6.3982	5.17601	ENSG00000141526-SLC16A3	41.6131
myeloid	5	(Intercept)	PLXNB2	2.34515	5	1.86945e-06	9.87408e-05	3.50486	2.36763	4.6421	6.38634	5.1496	ENSG00000196576-PLXNB2	43.2548
myeloid	5	(Intercept)	GLIPR2	2.05643	5	1.89382e-06	9.87408e-05	3.14664	2.12474	4.16854	6.38073	5.1371	ENSG00000122694-GLIPR2	34.3326
myeloid	5	(Intercept)	STXBP2	4.25747	5	1.90843e-06	9.87408e-05	6.09781	4.11646	8.07916	6.3774	5.12968	ENSG00000076944-STXBP2	87.2234
myeloid	5	(Intercept)	MFSD14B	1.15482	3	1.95537e-06	0.000100081	2.39023	1.61229	3.16817	6.36687	5.10622	ENSG00000148110-MFSD14B	12.0628
myeloid	5	(Intercept)	ARF6	2.33198	5	2.02285e-06	0.00010039	3.6711	2.47352	4.86868	6.35219	5.07347	ENSG00000165527-ARF6	46.3954
myeloid	5	(Intercept)	CTSD	2.89937	5	2.03369e-06	0.00010039	4.33768	2.92214	5.75323	6.34988	5.06831	ENSG00000117984-CTSD	53.9615
myeloid	5	(Intercept)	ICAM2	2.48394	5	2.04827e-06	0.00010039	3.76735	2.53732	4.99737	6.34678	5.06141	ENSG00000108622-ICAM2	47.5375
myeloid	5	(Intercept)	YIPF5	1.00995	3	2.05264e-06	0.00010039	2.31964	1.56217	3.0771	6.34586	5.05936	ENSG00000145817-YIPF5	10.1356
myeloid	5	(Intercept)	CNDP2	1.81759	4	2.07137e-06	0.00010039	2.9741	2.00233	3.94588	6.34194	5.05059	ENSG00000133313-CNDP2	28.4797
myeloid	5	(Intercept)	CARD16	3.80659	5	2.08794e-06	0.00010039	5.41881	3.64728	7.19035	6.33849	5.04289	ENSG00000204397-CARD16	86.5096
myeloid	5	(Intercept)	TAPBP	2.28965	5	2.13371e-06	0.000101564	3.535	2.37762	4.69239	6.32912	5.02196	ENSG00000231925-TAPBP	41.4704
myeloid	5	afterTRUE	SIGLEC1	0.943271	3	3.22497e-07	0.00153509	-2.49518	-3.21687	-1.77349	-7.16444	6.32856	ENSG00000088827-SIGLEC1	5.85296
myeloid	5	afterTRUE	LGALS3BP	0.969951	3	1.24694e-05	0.0296773	-2.21252	-3.0342	-1.39084	-5.57979	3.20666	ENSG00000108679-LGALS3BP	8.13704
myeloid	5	afterTRUE	IRF7	2.39381	5	2.44503e-05	0.0387945	-2.91856	-4.05965	-1.77747	-5.30006	2.6187	ENSG00000185507-IRF7	33.4761
myeloid	5	afterTRUE	CTNND1	0.943909	3	4.03687e-05	0.0410677	-2.00461	-2.82017	-1.18906	-5.09342	2.17897	ENSG00000198561-CTNND1	8.63669
myeloid	5	afterTRUE	CHMP6	1.16885	3	6.91865e-05	0.0410677	-1.87187	-2.66792	-1.07582	-4.87266	1.70491	ENSG00000176108-CHMP6	13.9186
myeloid	5	afterTRUE	IFI44L	1.98229	5	7.61172e-05	0.0410677	-2.514	-3.59176	-1.43624	-4.83365	1.62075	ENSG00000137959-IFI44L	22.1271
myeloid	5	afterTRUE	RSAD2	0.764932	2	8.0603e-05	0.0410677	-1.93341	-2.7663	-1.10052	-4.81027	1.57026	ENSG00000134321-RSAD2	5.49607
myeloid	5	afterTRUE	SAMD4A	1.34697	4	8.36338e-05	0.0410677	-2.1117	-3.02426	-1.19915	-4.7952	1.5377	ENSG00000020577-SAMD4A	12.9193
myeloid	5	afterTRUE	STARD3	1.09158	3	9.19558e-05	0.0410677	-1.73126	-2.4855	-0.977025	-4.75649	1.454	ENSG00000131748-STARD3	11.0635
myeloid	5	afterTRUE	MAP3K7CL	0.901062	3	0.000100433	0.0410677	-1.93003	-2.77727	-1.0828	-4.72053	1.37616	ENSG00000156265-MAP3K7CL	5.63883
myeloid	5	afterTRUE	MSMO1	0.662132	2	0.000106432	0.0410677	-1.82768	-2.63403	-1.02133	-4.69688	1.32493	ENSG00000052802-MSMO1	3.4975
myeloid	5	afterTRUE	TP53RK	0.720019	2	0.000111358	0.0410677	-1.81588	-2.62018	-1.01158	-4.67844	1.28497	ENSG00000172315-TP53RK	5.92434
myeloid	5	afterTRUE	SLA	1.44392	4	0.000112249	0.0410677	-1.98179	-2.86019	-1.1034	-4.6752	1.27794	ENSG00000155926-SLA	17.3448
myeloid	5	afterTRUE	MX1	1.98731	5	0.000127708	0.0410677	-2.52733	-3.66026	-1.3944	-4.62265	1.16393	ENSG00000157601-MX1	22.5553
myeloid	5	afterTRUE	SMIM29	1.32678	4	0.000129415	0.0410677	-1.799	-2.60638	-0.991615	-4.61724	1.15219	ENSG00000186577-SMIM29	15.4889
myeloid	5	afterTRUE	HEBP2	1.43295	4	0.000166734	0.0496035	-2.08103	-3.03633	-1.12574	-4.51413	0.928143	ENSG00000051620-HEBP2	14.561
myeloid	5	afterTRUE	IFI35	2.16846	5	0.000219462	0.0588343	-2.2918	-3.37055	-1.21305	-4.40239	0.684957	ENSG00000068079-IFI35	33.5475
myeloid	5	afterTRUE	PARP14	1.64605	4	0.000222483	0.0588343	-2.15418	-3.16943	-1.13893	-4.39683	0.672854	ENSG00000173193-PARP14	21.3419
myeloid	5	afterTRUE	IFIT1	1.24568	4	0.000325351	0.0780901	-2.49776	-3.71782	-1.2777	-4.2423	0.336206	ENSG00000185745-IFIT1	9.42184
myeloid	5	afterTRUE	PDXK	1.18253	3	0.00032811	0.0780901	-1.71445	-2.55258	-0.876332	-4.23887	0.328725	ENSG00000160209-PDXK	13.5617
myeloid	5	afterTRUE	CCR1	1.25598	4	0.000361243	0.0792507	-1.69823	-2.53615	-0.860303	-4.19974	0.243472	ENSG00000163823-CCR1	11.4204
myeloid	5	afterTRUE	WHAMM	0.69877	2	0.000366285	0.0792507	-1.7119	-2.55771	-0.866095	-4.1941	0.231189	ENSG00000156232-WHAMM	3.99714
myeloid	5	afterTRUE	HPS5	0.779035	2	0.000435168	0.0900609	-1.75954	-2.64366	-0.875411	-4.12397	0.0784553	ENSG00000110756-HPS5	6.13847
myeloid	5	afterTRUE	YME1L1	1.36613	4	0.000457471	0.0907317	-1.71359	-2.5789	-0.848283	-4.10362	0.0341523	ENSG00000136758-YME1L1	16.2741
myeloid	5	afterTRUE	STAC3	1.50852	4	0.000478839	0.091171	-1.85334	-2.79348	-0.913205	-4.08503	-0.00631528	ENSG00000185482-STAC3	19.4147
myeloid	5	afterTRUE	CLU	0.569937	1	0.000514863	0.0942596	-1.79007	-2.70473	-0.875414	-4.05548	-0.0706151	ENSG00000120885-CLU	2.42684
myeloid	5	afterTRUE	RFXANK	1.3904	4	0.000557805	0.0983389	-1.66822	-2.52754	-0.808904	-4.02283	-0.141627	ENSG00000064490-RFXANK	16.9879
myeloid	5	afterTRUE	YIPF5	1.00995	3	0.000581542	0.0986089	-1.63711	-2.48398	-0.790242	-4.00584	-0.178568	ENSG00000145817-YIPF5	10.1356
myeloid	5	afterTRUE	SH2D3C	1.36938	4	0.000600768	0.0986089	-2.13697	-3.24608	-1.02785	-3.99257	-0.207401	ENSG00000095370-SH2D3C	19.0578
myeloid	5	afterTRUE	ISG15	3.27125	5	0.000662629	0.105137	-3.28443	-5.00634	-1.56252	-3.95258	-0.294275	ENSG00000187608-ISG15	53.0335
myeloid	5	afterTRUE	ITGAM	1.48127	4	0.000723635	0.111113	-1.81033	-2.76813	-0.852521	-3.91662	-0.372339	ENSG00000169896-ITGAM	16.7024
myeloid	5	afterTRUE	STAT6	1.82668	4	0.000768137	0.111834	-1.85037	-2.8355	-0.865245	-3.89223	-0.425234	ENSG00000166888-STAT6	26.267
myeloid	5	afterTRUE	WDR6	0.507277	1	0.000775319	0.111834	-1.26804	-1.9438	-0.592285	-3.88842	-0.433482	ENSG00000178252-WDR6	3.92577
myeloid	5	afterTRUE	COA6	1.33977	4	0.000858637	0.117531	-1.66177	-2.55696	-0.766575	-3.84667	-0.523937	ENSG00000168275-COA6	16.7737
myeloid	5	afterTRUE	SLC27A3	1.20209	3	0.000864201	0.117531	-1.55375	-2.39133	-0.716172	-3.84403	-0.52966	ENSG00000143554-SLC27A3	13.2049
myeloid	5	afterTRUE	TANK	1.64258	4	0.000989254	0.130801	-1.68136	-2.60097	-0.761748	-3.78868	-0.6494	ENSG00000136560-TANK	22.1984
myeloid	5	afterTRUE	ANAPC5	1.39981	4	0.00102873	0.132345	-1.77659	-2.75242	-0.800759	-3.77263	-0.684063	ENSG00000089053-ANAPC5	19.4861
myeloid	5	afterTRUE	ELMO1	0.854937	2	0.00114464	0.141469	-1.5167	-2.35956	-0.673828	-3.72881	-0.778621	ENSG00000155849-ELMO1	6.20985
myeloid	5	afterTRUE	SAR1B	1.26847	4	0.00116036	0.141469	-1.70002	-2.64619	-0.753852	-3.72321	-0.790704	ENSG00000152700-SAR1B	15.3462
myeloid	5	afterTRUE	HIPK3	1.46602	4	0.00118881	0.141469	-1.77859	-2.77115	-0.786042	-3.71325	-0.812152	ENSG00000110422-HIPK3	19.5575
myeloid	5	afterTRUE	GMCL1	0.769486	2	0.00122623	0.142363	-1.54064	-2.40336	-0.677918	-3.70052	-0.839593	ENSG00000087338-GMCL1	5.85296
myeloid	5	afterTRUE	NOLC1	0.566345	1	0.00126801	0.14288	-1.59216	-2.48706	-0.697257	-3.68674	-0.869253	ENSG00000166197-NOLC1	4.35403
myeloid	5	afterTRUE	MFSD14B	1.15482	3	0.0012915	0.14288	-1.54426	-2.41402	-0.6745	-3.67919	-0.885504	ENSG00000148110-MFSD14B	12.0628
myeloid	5	afterTRUE	RAB8B	1.55466	4	0.00132074	0.14288	-1.70177	-2.66265	-0.740888	-3.66997	-0.905321	ENSG00000166128-RAB8B	16.631
myeloid	5	afterTRUE	ATP13A1	1.2154	4	0.00138641	0.146652	-1.53711	-2.40977	-0.664452	-3.64999	-0.948272	ENSG00000105726-ATP13A1	13.0621
myeloid	5	afterTRUE	FLOT2	1.4854	4	0.00143703	0.148702	-1.86261	-2.92436	-0.800856	-3.63521	-0.980006	ENSG00000132589-FLOT2	18.7723
myeloid	5	afterTRUE	C15orf39	1.66281	4	0.0015525	0.157232	-1.82294	-2.87127	-0.774606	-3.60334	-1.04839	ENSG00000167173-C15orf39	29.8358
myeloid	5	afterTRUE	IFI6	3.51402	5	0.00162405	0.161052	-3.06076	-4.83008	-1.29145	-3.58473	-1.08824	ENSG00000126709-IFI6	63.8829
myeloid	5	afterTRUE	COPA	1.41044	4	0.00169102	0.16113	-1.50516	-2.37931	-0.631013	-3.56804	-1.12397	ENSG00000122218-COPA	17.9872
myeloid	5	afterTRUE	ARSA	1.58747	4	0.0017393	0.16113	-1.65017	-2.61167	-0.688669	-3.5564	-1.14887	ENSG00000100299-ARSA	20.1285
myeloid	5	afterTRUE	CD14	2.17018	5	0.00174511	0.16113	-2.2549	-3.56927	-0.940532	-3.55502	-1.15182	ENSG00000170458-CD14	27.4804
myeloid	5	afterTRUE	GNGT2	1.59199	4	0.00176024	0.16113	-1.87552	-2.96986	-0.781193	-3.55145	-1.15945	ENSG00000167083-GNGT2	17.3448
myeloid	5	afterTRUE	PLP2	2.11591	5	0.00194983	0.17273	-1.96974	-3.13291	-0.80656	-3.50908	-1.24987	ENSG00000102007-PLP2	30.1927
myeloid	5	afterTRUE	YPEL3	1.14882	3	0.00197183	0.17273	-1.62034	-2.57846	-0.662221	-3.50443	-1.25978	ENSG00000090238-YPEL3	13.4904
myeloid	5	afterTRUE	PPP1R11	1.41477	4	0.00204039	0.17273	-1.4848	-2.36635	-0.603262	-3.49026	-1.28998	ENSG00000204619-PPP1R11	17.0592
myeloid	5	afterTRUE	CERS2	0.89635	3	0.00205761	0.17273	-1.86409	-2.97193	-0.756256	-3.48677	-1.2974	ENSG00000143418-CERS2	9.06495
myeloid	5	afterTRUE	DNAJB14	1.27898	4	0.0020684	0.17273	-1.49702	-2.38725	-0.60678	-3.4846	-1.30203	ENSG00000164031-DNAJB14	13.7045
myeloid	5	afterTRUE	TRIP6	0.544023	1	0.00212193	0.174144	-1.1684	-1.86533	-0.47146	-3.47399	-1.32459	ENSG00000087077-TRIP6	2.78373
myeloid	5	afterTRUE	H1F0	1.06579	3	0.00218993	0.176679	-1.58558	-2.53494	-0.636216	-3.46089	-1.35246	ENSG00000189060-H1F0	10.3498
myeloid	5	afterTRUE	CALHM2	1.40761	4	0.00241126	0.188658	-1.73875	-2.79201	-0.685487	-3.42083	-1.43746	ENSG00000138172-CALHM2	18.7009
myeloid	5	afterTRUE	OASL	1.07383	3	0.00244098	0.188658	-1.73351	-2.78517	-0.681853	-3.41573	-1.44827	ENSG00000135114-OASL	9.13633
myeloid	5	afterTRUE	CORO1B	2.22266	5	0.00245731	0.188658	-1.98988	-3.19806	-0.781711	-3.41295	-1.45415	ENSG00000172725-CORO1B	36.5453
myeloid	5	afterTRUE	CYTH1	1.65932	4	0.00262497	0.198331	-1.74614	-2.81494	-0.677339	-3.38543	-1.51238	ENSG00000108669-CYTH1	24.5539
myeloid	5	afterTRUE	NFE2L2	1.45723	4	0.00339456	0.249034	-1.482	-2.41892	-0.545083	-3.27777	-1.73896	ENSG00000116044-NFE2L2	21.2705
myeloid	5	afterTRUE	OTOF	0.663255	2	0.00340067	0.249034	-1.36103	-2.22167	-0.500391	-3.27701	-1.74054	ENSG00000115155-OTOF	4.21128
myeloid	5	afterTRUE	NISCH	0.507543	1	0.00375185	0.259461	-1.10605	-1.81439	-0.397704	-3.23565	-1.82703	ENSG00000010322-NISCH	4.42541
myeloid	5	afterTRUE	KMT2C	1.51658	4	0.00382771	0.259461	-1.63062	-2.67764	-0.583595	-3.22721	-1.84463	ENSG00000055609-KMT2C	24.0542
myeloid	5	afterTRUE	ZBTB7A	2.012	5	0.00386774	0.259461	-1.79008	-2.94106	-0.639102	-3.22282	-1.85378	ENSG00000178951-ZBTB7A	30.1213
myeloid	5	afterTRUE	OAS3	1.1922	3	0.00388537	0.259461	-1.66439	-2.73519	-0.593589	-3.2209	-1.85778	ENSG00000111331-OAS3	11.9914
myeloid	5	afterTRUE	LFNG	1.8464	4	0.00390547	0.259461	-1.74312	-2.86533	-0.62091	-3.21873	-1.86232	ENSG00000106003-LFNG	32.6909
myeloid	5	afterTRUE	NFAM1	1.56771	4	0.00395629	0.259461	-1.53294	-2.52151	-0.544365	-3.21327	-1.87369	ENSG00000235568-NFAM1	21.1278
myeloid	5	afterTRUE	RHOQ	1.22384	4	0.00404063	0.259461	-1.36975	-2.25554	-0.483959	-3.20436	-1.89223	ENSG00000119729-RHOQ	15.9886
myeloid	5	afterTRUE	OSCAR	1.70044	4	0.00409756	0.259461	-1.55593	-2.56397	-0.54788	-3.19845	-1.90452	ENSG00000170909-OSCAR	22.1984
myeloid	5	afterTRUE	BCL2L12	0.524711	1	0.0041334	0.259461	-1.31509	-2.16809	-0.462094	-3.19477	-1.91218	ENSG00000126453-BCL2L12	3.64026
myeloid	5	afterTRUE	GPBP1	1.44329	4	0.00417051	0.259461	-1.39257	-2.29689	-0.488248	-3.19099	-1.92003	ENSG00000062194-GPBP1	19.843
myeloid	5	afterTRUE	METTL7A	1.81617	4	0.00417248	0.259461	-1.56964	-2.58901	-0.550267	-3.19079	-1.92045	ENSG00000185432-METTL7A	24.6253
myeloid	5	afterTRUE	HRH2	1.6143	4	0.00436333	0.259461	-1.47311	-2.43551	-0.510721	-3.17187	-1.95974	ENSG00000113749-HRH2	25.5532
myeloid	5	afterTRUE	MALT1	0.742707	2	0.0044476	0.259461	-1.37504	-2.27567	-0.474418	-3.16376	-1.97654	ENSG00000172175-MALT1	6.92363
myeloid	5	afterTRUE	FAM111A	0.850863	2	0.00446146	0.259461	-1.44133	-2.38576	-0.496896	-3.16245	-1.97927	ENSG00000166801-FAM111A	8.9222
myeloid	5	afterTRUE	HIST1H4C	1.57428	4	0.00452392	0.259461	-1.83761	-3.04395	-0.631264	-3.15655	-1.99148	ENSG00000197061-HIST1H4C	20.8423
myeloid	5	afterTRUE	KPNA2	0.61811	1	0.00456461	0.259461	-1.08178	-1.7928	-0.370763	-3.15276	-1.99934	ENSG00000182481-KPNA2	4.7823
myeloid	5	afterTRUE	BAZ2A	1.35479	4	0.00457601	0.259461	-1.40225	-2.32422	-0.480291	-3.1517	-2.00153	ENSG00000076108-BAZ2A	17.9158
myeloid	5	afterTRUE	ISG20	1.10315	3	0.00459041	0.259461	-1.52453	-2.52732	-0.521749	-3.15036	-2.00429	ENSG00000172183-ISG20	11.6345
myeloid	5	afterTRUE	FCGR2A	1.79465	4	0.00459358	0.259461	-1.5626	-2.59052	-0.534682	-3.15007	-2.0049	ENSG00000143226-FCGR2A	24.6966
myeloid	5	afterTRUE	JAML	2.11729	5	0.00467268	0.259461	-1.74288	-2.89203	-0.593726	-3.14283	-2.01988	ENSG00000160593-JAML	38.4011
myeloid	5	afterTRUE	AIM2	0.56953	1	0.00474566	0.259461	-1.13651	-1.88743	-0.38559	-3.13625	-2.03348	ENSG00000163568-AIM2	3.4975
myeloid	5	afterTRUE	PHIP	1.46867	4	0.00476159	0.259461	-1.57065	-2.60888	-0.53241	-3.13483	-2.03642	ENSG00000146247-PHIP	19.2719
myeloid	5	afterTRUE	OGFR	1.8837	5	0.00479676	0.259461	-1.72368	-2.86422	-0.583148	-3.1317	-2.04288	ENSG00000060491-OGFR	34.7609
myeloid	5	afterTRUE	B3GNT2	0.531224	1	0.00489214	0.261524	-1.05414	-1.75351	-0.354762	-3.12333	-2.06016	ENSG00000170340-B3GNT2	4.63954
myeloid	5	afterTRUE	SIPA1L1	1.09004	3	0.00494478	0.261524	-1.59089	-2.64792	-0.533861	-3.11878	-2.06954	ENSG00000197555-SIPA1L1	9.77873
myeloid	5	afterTRUE	ATP2B4	0.764563	2	0.00526228	0.275258	-1.68747	-2.81827	-0.556664	-3.09229	-2.12411	ENSG00000058668-ATP2B4	6.06709
myeloid	5	afterTRUE	THOC5	0.711435	2	0.00533057	0.275799	-1.4108	-2.35788	-0.463712	-3.08679	-2.13541	ENSG00000100296-THOC5	5.06781
myeloid	5	afterTRUE	GLUL	2.8587	5	0.00580888	0.290252	-2.24208	-3.76532	-0.718836	-3.05009	-2.21069	ENSG00000135821-GLUL	49.9643
myeloid	5	afterTRUE	SAMD9	1.34729	4	0.00583456	0.290252	-1.63869	-2.75269	-0.524693	-3.0482	-2.21455	ENSG00000205413-SAMD9	18.344
myeloid	5	afterTRUE	DUSP6	3.09654	5	0.00584205	0.290252	-2.4095	-4.04779	-0.771203	-3.04766	-2.21567	ENSG00000139318-DUSP6	65.6674
myeloid	5	afterTRUE	IFITM1	4.78301	5	0.00585381	0.290252	-3.6524	-6.13649	-1.16832	-3.04679	-2.21743	ENSG00000185885-IFITM1	75.6602
myeloid	5	afterTRUE	SLFN12	0.512857	1	0.00593511	0.291249	-0.971776	-1.63399	-0.309565	-3.04089	-2.22951	ENSG00000172123-SLFN12	5.13919
myeloid	5	afterTRUE	GTF2H1	0.571974	1	0.00625792	0.303956	-1.0032	-1.69196	-0.314434	-3.01819	-2.27585	ENSG00000110768-GTF2H1	5.28194
myeloid	5	afterTRUE	IFIT3	1.60018	4	0.00665898	0.320169	-1.85598	-3.1416	-0.570356	-2.99151	-2.33016	ENSG00000119917-IFIT3	17.2734
myeloid	5	afterTRUE	IFIT2	1.2481	4	0.00687508	0.326223	-1.53993	-2.61154	-0.468307	-2.97777	-2.35807	ENSG00000119922-IFIT2	14.8465
myeloid	6	(Intercept)	MX2	1.57214	4	4.60429e-09	1.91194e-05	3.26734	2.53331	4.00138	9.22486	10.8782	ENSG00000183486-MX2	35.6553
myeloid	6	(Intercept)	CLU	0.875875	3	7.94718e-09	1.91194e-05	2.92337	2.24607	3.60067	8.94511	10.3654	ENSG00000120885-CLU	28.3353
myeloid	6	(Intercept)	OASL	1.13719	3	1.1689e-08	1.91194e-05	2.73271	2.0855	3.37993	8.75041	10.0017	ENSG00000135114-OASL	25.2656
myeloid	6	(Intercept)	IFIT1	1.32685	4	2.01314e-08	2.46962e-05	3.17945	2.40244	3.95646	8.48023	9.48784	ENSG00000185745-IFIT1	30.6966
myeloid	6	(Intercept)	RSAD2	1.07726	3	4.09776e-08	3.19655e-05	2.78897	2.07837	3.49956	8.13399	8.81351	ENSG00000134321-RSAD2	24.4392
myeloid	6	(Intercept)	IFITM1	3.97968	5	4.38407e-08	3.19655e-05	7.38281	5.49421	9.27141	8.10148	8.74929	ENSG00000185885-IFITM1	89.7285
myeloid	6	(Intercept)	CCR1	1.19965	3	4.56282e-08	3.19655e-05	2.80541	2.08605	3.52477	8.08228	8.71128	ENSG00000163823-CCR1	28.4534
myeloid	6	(Intercept)	IFIT2	1.33758	4	5.53627e-08	3.19655e-05	2.97589	2.20398	3.7478	7.98971	8.52725	ENSG00000119922-IFIT2	32.7037
myeloid	6	(Intercept)	ADM	0.895078	3	6.25313e-08	3.19655e-05	2.4902	1.83954	3.14086	7.93169	8.41128	ENSG00000148926-ADM	19.2444
myeloid	6	(Intercept)	IFI44L	2.1675	5	6.51426e-08	3.19655e-05	4.24573	3.13365	5.35781	7.91225	8.3723	ENSG00000137959-IFI44L	61.3932
myeloid	6	(Intercept)	SAMD9	1.33233	4	7.74212e-08	3.45369e-05	2.92731	2.15255	3.70207	7.83044	8.20767	ENSG00000205413-SAMD9	35.183
myeloid	6	(Intercept)	MX1	2.21183	5	1.32569e-07	5.36807e-05	3.90818	2.83941	4.97695	7.57832	7.69406	ENSG00000157601-MX1	54.6635
myeloid	6	(Intercept)	CD300E	2.21699	5	1.53094e-07	5.36807e-05	3.87266	2.80418	4.94114	7.5115	7.55639	ENSG00000186407-CD300E	58.6777
myeloid	6	(Intercept)	XAF1	1.91489	5	1.53155e-07	5.36807e-05	3.47714	2.51776	4.43651	7.51132	7.55601	ENSG00000132530-XAF1	50.059
myeloid	6	(Intercept)	IFIT3	1.71877	4	2.05834e-07	6.26795e-05	3.58296	2.57611	4.58981	7.37497	7.273	ENSG00000119917-IFIT3	46.3991
myeloid	6	(Intercept)	TCN2	1.57369	4	2.05986e-07	6.26795e-05	3.21743	2.31326	4.12161	7.37463	7.2723	ENSG00000185339-TCN2	37.7804
myeloid	6	(Intercept)	CD55	1.75848	4	2.2495e-07	6.26795e-05	3.33052	2.38941	4.27163	7.33423	7.18792	ENSG00000196352-CD55	43.4475
myeloid	6	(Intercept)	ISG15	3.5339	5	2.41572e-07	6.26795e-05	6.03343	4.32093	7.74592	7.3016	7.1196	ENSG00000187608-ISG15	88.4298
myeloid	6	(Intercept)	OAS1	2.11899	5	2.42696e-07	6.26795e-05	3.7628	2.69448	4.83112	7.29948	7.11514	ENSG00000089127-OAS1	61.039
myeloid	6	(Intercept)	VCAN	2.06094	5	2.71997e-07	6.67343e-05	4.04426	2.88778	5.20074	7.24745	7.00587	ENSG00000038427-VCAN	52.0661
myeloid	6	(Intercept)	MS4A4A	2.26564	5	2.87884e-07	6.72689e-05	3.76535	2.68478	4.84593	7.2216	6.95142	ENSG00000110079-MS4A4A	45.8087
myeloid	6	(Intercept)	CD14	3.00299	5	3.06896e-07	6.84517e-05	4.96138	3.53182	6.39095	7.19252	6.89007	ENSG00000170458-CD14	68.8312
myeloid	6	(Intercept)	SIGLEC1	1.44258	4	3.26801e-07	6.97223e-05	2.91765	2.07362	3.76169	7.164	6.82977	ENSG00000088827-SIGLEC1	39.3152
myeloid	6	(Intercept)	IFI6	3.9962	5	3.44402e-07	7.0017e-05	6.29906	4.47076	8.12736	7.14023	6.77943	ENSG00000126709-IFI6	93.0342
myeloid	6	(Intercept)	OAS2	1.68192	4	3.5672e-07	7.0017e-05	2.87768	2.04057	3.71479	7.12432	6.7457	ENSG00000111335-OAS2	38.6068
myeloid	6	(Intercept)	PLSCR1	2.48148	5	3.97922e-07	7.51001e-05	3.98102	2.81487	5.14717	7.07494	6.64075	ENSG00000188313-PLSCR1	61.6293
myeloid	6	(Intercept)	IRF7	2.17824	5	5.27021e-07	9.4286e-05	3.95984	2.77881	5.14086	6.94866	6.37078	ENSG00000185507-IRF7	64.1086
myeloid	6	(Intercept)	SELL	1.64124	4	5.45202e-07	9.4286e-05	3.09853	2.17237	4.0247	6.93348	6.33818	ENSG00000188404-SELL	40.2597
myeloid	6	(Intercept)	IFITM2	4.63478	5	5.61478e-07	9.4286e-05	7.2249	5.06124	9.38856	6.92033	6.3099	ENSG00000185201-IFITM2	97.9929
myeloid	6	(Intercept)	PLBD1	1.81601	4	5.76438e-07	9.4286e-05	3.02554	2.11793	3.93315	6.90858	6.28462	ENSG00000121316-PLBD1	41.2043
myeloid	6	(Intercept)	SPTLC2	1.36658	4	6.18527e-07	9.79068e-05	2.34646	1.63934	3.05357	6.87712	6.21685	ENSG00000100596-SPTLC2	28.6895
myeloid	6	(Intercept)	IFI44	1.63084	4	6.87225e-07	0.000102828	2.74051	1.90898	3.57204	6.83022	6.11554	ENSG00000137965-IFI44	40.8501
myeloid	6	(Intercept)	RNASE2	1.7937	4	6.91528e-07	0.000102828	3.74234	2.60637	4.87832	6.82744	6.10954	ENSG00000169385-RNASE2	46.8713
myeloid	6	(Intercept)	PLAC8	4.13516	5	7.577e-07	0.000109354	6.32232	4.39173	8.25291	6.78686	6.0216	ENSG00000145287-PLAC8	92.68
myeloid	6	(Intercept)	TNFSF10	2.93417	5	8.39196e-07	0.00011241	4.62037	3.20001	6.04073	6.7416	5.92328	ENSG00000121858-TNFSF10	73.5537
myeloid	6	(Intercept)	CX3CR1	1.67488	4	8.40785e-07	0.00011241	3.10862	2.15287	4.06436	6.74076	5.92146	ENSG00000168329-CX3CR1	34.8288
myeloid	6	(Intercept)	TREM1	0.641576	1	8.70724e-07	0.00011241	1.71405	1.18585	2.24224	6.72528	5.88778	ENSG00000124731-TREM1	14.9941
myeloid	6	(Intercept)	RPS27L	3.21628	5	8.86842e-07	0.00011241	4.89008	3.38135	6.39881	6.71718	5.87012	ENSG00000185088-RPS27L	82.2904
myeloid	6	(Intercept)	NT5C3A	1.36564	4	8.94898e-07	0.00011241	2.78639	1.9262	3.64659	6.71318	5.86141	ENSG00000122643-NT5C3A	28.3353
myeloid	6	(Intercept)	GLIPR2	2.00813	5	9.37546e-07	0.00011241	3.4408	2.37532	4.50628	6.69263	5.81658	ENSG00000122694-GLIPR2	57.6151
myeloid	6	(Intercept)	LILRB1	2.48695	5	9.39236e-07	0.00011241	3.89124	2.68613	5.09635	6.69183	5.81485	ENSG00000104972-LILRB1	62.2196
myeloid	6	(Intercept)	BCL2A1	2.9058	5	1.04294e-06	0.000119022	4.4782	3.08168	5.87472	6.64568	5.71399	ENSG00000140379-BCL2A1	71.0744
myeloid	6	(Intercept)	DYNLT1	2.4999	5	1.04299e-06	0.000119022	3.85014	2.64947	5.0508	6.64566	5.71394	ENSG00000146425-DYNLT1	61.7473
myeloid	6	(Intercept)	JAML	1.97266	5	1.08743e-06	0.000119935	3.12861	2.15025	4.10697	6.6273	5.67375	ENSG00000160593-JAML	48.17
myeloid	6	(Intercept)	IFI35	2.45843	5	1.09987e-06	0.000119935	3.78646	2.60149	4.97143	6.6223	5.66278	ENSG00000068079-IFI35	63.1641
myeloid	6	(Intercept)	CCND3	1.67895	4	1.26872e-06	0.000129399	2.75831	1.88685	3.62977	6.55963	5.52517	ENSG00000112576-CCND3	40.0236
myeloid	6	(Intercept)	LEPROTL1	1.91643	5	1.27957e-06	0.000129399	2.95629	2.02175	3.89083	6.5559	5.51696	ENSG00000104660-LEPROTL1	49.941
myeloid	6	(Intercept)	BSG	2.01846	5	1.30961e-06	0.000129399	3.15277	2.15457	4.15096	6.54574	5.4946	ENSG00000172270-BSG	51.2397
myeloid	6	(Intercept)	HSPA1A	1.46042	4	1.34606e-06	0.000129399	2.65946	1.8159	3.50302	6.53373	5.46814	ENSG00000204389-HSPA1A	32.3495
myeloid	6	(Intercept)	LILRA2	2.15263	5	1.35345e-06	0.000129399	3.26947	2.23204	4.3069	6.53133	5.46286	ENSG00000239998-LILRA2	55.2538
myeloid	6	(Intercept)	S100A8	5.3817	5	1.36505e-06	0.000129399	8.60757	5.87475	11.3404	6.5276	5.45464	ENSG00000143546-S100A8	92.562
myeloid	6	(Intercept)	SAMD9L	1.59861	4	1.37644e-06	0.000129399	2.835	1.93441	3.73558	6.52397	5.44663	ENSG00000177409-SAMD9L	39.6694
myeloid	6	(Intercept)	IFITM3	6.08499	5	1.40249e-06	0.000129399	8.82449	6.01772	11.6313	6.51577	5.42856	ENSG00000142089-IFITM3	99.8819
myeloid	6	(Intercept)	COA6	1.21409	3	1.43169e-06	0.000129399	2.3764	1.6195	3.1333	6.50677	5.40869	ENSG00000168275-COA6	29.9882
myeloid	6	(Intercept)	DDX60L	1.14878	3	1.46173e-06	0.000129399	2.43615	1.65914	3.21317	6.4977	5.38868	ENSG00000181381-DDX60L	28.4534
myeloid	6	(Intercept)	FBXO6	1.28529	4	1.48848e-06	0.000129399	2.31795	1.57774	3.05817	6.48979	5.37119	ENSG00000116663-FBXO6	27.2727
myeloid	6	(Intercept)	RNASE6	1.63047	4	1.51603e-06	0.000129399	2.82455	1.92145	3.72766	6.48178	5.35351	ENSG00000169413-RNASE6	38.843
myeloid	6	(Intercept)	LY96	2.68995	5	1.52948e-06	0.000129399	3.97075	2.70041	5.24108	6.47793	5.34499	ENSG00000154589-LY96	69.8937
myeloid	6	(Intercept)	TRIM22	2.03793	5	1.65433e-06	0.000137582	3.55894	2.41431	4.70358	6.44374	5.26933	ENSG00000132274-TRIM22	57.0248
myeloid	6	(Intercept)	CDKN1A	2.12301	5	1.68227e-06	0.000137582	3.40169	2.30639	4.49698	6.43645	5.25318	ENSG00000124762-CDKN1A	47.3436
myeloid	6	(Intercept)	S100A9	5.12741	5	1.73026e-06	0.000139187	7.70573	5.21987	10.1916	6.42421	5.22605	ENSG00000163220-S100A9	94.5691
myeloid	6	(Intercept)	SERPING1	1.38567	4	1.81611e-06	0.000141896	2.9251	1.97836	3.87183	6.40317	5.17934	ENSG00000149131-SERPING1	42.2668
myeloid	6	(Intercept)	SHISA5	1.70821	4	1.82189e-06	0.000141896	2.89109	1.95516	3.82702	6.40179	5.17628	ENSG00000164054-SHISA5	43.5655
myeloid	6	(Intercept)	SPATS2L	0.876091	3	1.8507e-06	0.000141896	1.95129	1.31893	2.58365	6.39497	5.16115	ENSG00000196141-SPATS2L	16.8831
myeloid	6	(Intercept)	FCGR1A	2.0112	5	1.95987e-06	0.00014396	3.19584	2.15611	4.23557	6.3701	5.10585	ENSG00000150337-FCGR1A	50.6494
myeloid	6	(Intercept)	MNDA	3.65977	5	1.97972e-06	0.00014396	5.38645	3.63282	7.14008	6.36573	5.09613	ENSG00000163563-MNDA	92.2078
myeloid	6	(Intercept)	STAB1	1.23842	4	2.00242e-06	0.00014396	2.55322	1.72134	3.3851	6.36079	5.08514	ENSG00000010327-STAB1	33.8843
myeloid	6	(Intercept)	APLP2	2.40474	5	2.00414e-06	0.00014396	3.79218	2.55656	5.02781	6.36042	5.08431	ENSG00000084234-APLP2	69.8937
myeloid	6	(Intercept)	FPR1	2.65698	5	2.0243e-06	0.00014396	3.97928	2.68181	5.27676	6.35608	5.07465	ENSG00000171051-FPR1	65.4073
myeloid	6	(Intercept)	BAX	2.80234	5	2.14447e-06	0.000145187	4.07612	2.74183	5.41041	6.33111	5.01901	ENSG00000087088-BAX	76.1511
myeloid	6	(Intercept)	NADK	1.58698	4	2.15707e-06	0.000145187	2.5312	1.70229	3.3601	6.32857	5.01336	ENSG00000008130-NADK	38.3707
myeloid	6	(Intercept)	H2AFJ	2.26771	5	2.16841e-06	0.000145187	3.37399	2.2687	4.47928	6.3263	5.00829	ENSG00000246705-H2AFJ	56.0803
myeloid	6	(Intercept)	LILRA5	3.35499	5	2.17283e-06	0.000145187	4.90311	3.29667	6.50955	6.32542	5.00633	ENSG00000187116-LILRA5	82.8808
myeloid	6	(Intercept)	OAS3	1.18982	3	2.1895e-06	0.000145187	2.26167	1.52028	3.00307	6.32212	4.99896	ENSG00000111331-OAS3	24.2031
myeloid	6	(Intercept)	IFI16	2.51781	5	2.22616e-06	0.00014565	3.71887	2.4984	4.93933	6.31494	4.98293	ENSG00000163565-IFI16	65.6434
myeloid	6	(Intercept)	LY6E	4.41019	5	2.40323e-06	0.000152007	6.28495	4.21149	8.35841	6.28187	4.90907	ENSG00000160932-LY6E	98.111
myeloid	6	(Intercept)	ISG20	1.78828	4	2.41043e-06	0.000152007	3.19665	2.14183	4.25147	6.28058	4.90618	ENSG00000172183-ISG20	36.7178
myeloid	6	(Intercept)	IGFBP7	0.850726	2	2.45003e-06	0.000152007	1.84047	1.23248	2.44847	6.27354	4.89046	ENSG00000163453-IGFBP7	21.1334
myeloid	6	(Intercept)	NAIP	1.35592	4	2.46042e-06	0.000152007	2.48466	1.66362	3.3057	6.27172	4.88637	ENSG00000249437-NAIP	31.8772
myeloid	6	(Intercept)	C3AR1	1.67202	4	2.47821e-06	0.000152007	2.79061	1.86802	3.71321	6.26861	4.87942	ENSG00000171860-C3AR1	36.3636
myeloid	6	(Intercept)	NFE2	0.68254	2	2.60952e-06	0.000155255	1.62662	1.08693	2.1663	6.24635	4.82958	ENSG00000123405-NFE2	15.7025
myeloid	6	(Intercept)	GIMAP7	1.98544	5	2.66429e-06	0.000155255	3.19904	2.13612	4.26195	6.2374	4.80953	ENSG00000179144-GIMAP7	48.0519
myeloid	6	(Intercept)	LGALS3BP	1.27832	4	2.67058e-06	0.000155255	2.42775	1.62097	3.23452	6.23639	4.80726	ENSG00000108679-LGALS3BP	31.523
myeloid	6	(Intercept)	MAP3K7CL	0.735621	2	2.67275e-06	0.000155255	1.72366	1.15083	2.29649	6.23604	4.80647	ENSG00000156265-MAP3K7CL	15.2302
myeloid	6	(Intercept)	SLC11A1	1.83896	4	2.69868e-06	0.000155255	3.06276	2.04422	4.0813	6.23188	4.79715	ENSG00000018280-SLC11A1	48.4061
myeloid	6	(Intercept)	CMPK2	0.786017	2	2.721e-06	0.000155255	1.78932	1.19393	2.3847	6.22833	4.7892	ENSG00000134326-CMPK2	17.9457
myeloid	6	(Intercept)	MAFB	2.82485	5	2.88685e-06	0.000162732	4.06082	2.70406	5.41759	6.20288	4.73208	ENSG00000204103-MAFB	70.0118
myeloid	6	(Intercept)	TNFSF13B	2.84554	5	2.91837e-06	0.000162732	4.16331	2.77126	5.55537	6.19821	4.7216	ENSG00000102524-TNFSF13B	78.1582
myeloid	6	(Intercept)	STXBP2	3.18684	5	3.03997e-06	0.000167608	4.9091	3.26303	6.55518	6.18067	4.68218	ENSG00000076944-STXBP2	84.4156
myeloid	6	(Intercept)	SLC16A3	1.87429	4	3.17135e-06	0.000168499	2.79376	1.85422	3.7333	6.16251	4.64133	ENSG00000141526-SLC16A3	44.0378
myeloid	6	(Intercept)	HERC5	0.990351	3	3.18287e-06	0.000168499	2.21441	1.46952	2.9593	6.16095	4.63783	ENSG00000138646-HERC5	21.2515
myeloid	6	(Intercept)	PTTG1IP	1.68514	4	3.18694e-06	0.000168499	2.65887	1.76439	3.55336	6.1604	4.63659	ENSG00000183255-PTTG1IP	43.3294
myeloid	6	(Intercept)	IFI27	5.48252	5	3.19348e-06	0.000168499	8.59927	5.70594	11.4926	6.15952	4.63461	ENSG00000165949-IFI27	89.2562
myeloid	6	(Intercept)	ADAR	1.92554	5	3.28916e-06	0.00017006	2.8409	1.88308	3.79872	6.14686	4.6061	ENSG00000160710-ADAR	48.2881
myeloid	6	(Intercept)	CYTH4	1.46744	4	3.3439e-06	0.00017006	2.31376	1.53277	3.09476	6.13979	4.59016	ENSG00000100055-CYTH4	33.1759
myeloid	6	(Intercept)	GIMAP4	2.59085	5	3.36609e-06	0.00017006	4.24721	2.81293	5.68149	6.13695	4.58378	ENSG00000133574-GIMAP4	68.0047
myeloid	6	(Intercept)	FCGR2A	1.68299	4	3.43284e-06	0.00017006	2.80904	1.85913	3.75896	6.12854	4.56481	ENSG00000143226-FCGR2A	42.3849
myeloid	6	(Intercept)	CTSL	2.27951	5	3.443e-06	0.00017006	3.60531	2.38588	4.82475	6.12727	4.56196	ENSG00000135047-CTSL	51.9481
myeloid	6	(Intercept)	PML	1.04661	3	3.4779e-06	0.00017006	2.04912	1.35555	2.74269	6.12295	4.55222	ENSG00000140464-PML	23.4947
myeloid	6	(Intercept)	NUCB1	1.8269	4	3.47888e-06	0.00017006	2.94483	1.94807	3.94159	6.12283	4.55195	ENSG00000104805-NUCB1	47.2255
myeloid	6	afterTRUE	CLU	0.875875	3	4.65281e-07	0.00228313	-2.55937	-3.31661	-1.80212	-7.00454	5.82901	ENSG00000120885-CLU	28.3353
myeloid	6	afterTRUE	OASL	1.13719	3	9.16274e-06	0.0140732	-1.9944	-2.71801	-1.27079	-5.71205	3.36778	ENSG00000135114-OASL	25.2656
myeloid	6	afterTRUE	ADM	0.895078	3	9.87933e-06	0.0140732	-1.9939	-2.72136	-1.26645	-5.68042	3.30434	ENSG00000148926-ADM	19.2444
myeloid	6	afterTRUE	RSAD2	1.07726	3	1.25128e-05	0.0140732	-2.13963	-2.93411	-1.34516	-5.58142	3.10491	ENSG00000134321-RSAD2	24.4392
myeloid	6	afterTRUE	IFIT1	1.32685	4	1.43399e-05	0.0140732	-2.31575	-3.18448	-1.44703	-5.5245	2.98965	ENSG00000185745-IFIT1	30.6966
myeloid	6	afterTRUE	MX2	1.57214	4	2.1759e-05	0.0177953	-2.119	-2.93968	-1.29833	-5.35109	2.636	ENSG00000183486-MX2	35.6553
myeloid	6	afterTRUE	CCR1	1.19965	3	3.35427e-05	0.0235134	-2.0072	-2.81146	-1.20293	-5.17217	2.26742	ENSG00000163823-CCR1	28.4534
myeloid	6	afterTRUE	IFIT2	1.33758	4	6.23097e-05	0.0382192	-2.04788	-2.91091	-1.18486	-4.91773	1.73758	ENSG00000119922-IFIT2	32.7037
myeloid	6	afterTRUE	SAMD9	1.33233	4	8.9393e-05	0.048739	-1.99373	-2.85993	-1.12752	-4.77011	1.42761	ENSG00000205413-SAMD9	35.183
myeloid	6	afterTRUE	TREM1	0.641576	1	0.000104939	0.0514937	-1.34059	-1.93113	-0.750045	-4.70466	1.28966	ENSG00000124731-TREM1	14.9941
myeloid	6	afterTRUE	IFI44L	2.1675	5	0.00026323	0.117424	-2.59779	-3.84114	-1.35445	-4.33009	0.495988	ENSG00000137959-IFI44L	61.3932
myeloid	6	afterTRUE	IFIT3	1.71877	4	0.000290433	0.118763	-2.33024	-3.45593	-1.20455	-4.29007	0.410909	ENSG00000119917-IFIT3	46.3991
myeloid	6	afterTRUE	TCN2	1.57369	4	0.000351562	0.132701	-2.05468	-3.06558	-1.04379	-4.21232	0.245581	ENSG00000185339-TCN2	37.7804
myeloid	6	afterTRUE	IFITM1	3.97968	5	0.000385114	0.134982	-4.25392	-6.36544	-2.1424	-4.1752	0.166649	ENSG00000185885-IFITM1	89.7285
myeloid	6	afterTRUE	HIST1H2AC	0.695682	2	0.000472079	0.141101	-1.3151	-1.98112	-0.649092	-4.09224	-0.00973231	ENSG00000180573-HIST1H2AC	15.4664
myeloid	6	afterTRUE	NFE2	0.68254	2	0.000519454	0.141101	-1.18009	-1.78348	-0.576707	-4.05325	-0.0926043	ENSG00000123405-NFE2	15.7025
myeloid	6	afterTRUE	SIGLEC1	1.44258	4	0.000524399	0.141101	-1.84384	-2.7875	-0.900175	-4.04939	-0.100815	ENSG00000088827-SIGLEC1	39.3152
myeloid	6	afterTRUE	OTOF	0.727816	2	0.000588117	0.141101	-1.55751	-2.36395	-0.75107	-4.0026	-0.200208	ENSG00000115155-OTOF	19.7166
myeloid	6	afterTRUE	MAP3K7CL	0.735621	2	0.000596879	0.141101	-1.23505	-1.8755	-0.594606	-3.99656	-0.213027	ENSG00000156265-MAP3K7CL	15.2302
myeloid	6	afterTRUE	RNASE2	1.7937	4	0.000629755	0.141101	-2.4358	-3.70586	-1.16574	-3.97467	-0.259506	ENSG00000169385-RNASE2	46.8713
myeloid	6	afterTRUE	VCAN	2.06094	5	0.000631278	0.141101	-2.47915	-3.77213	-1.18617	-3.97368	-0.2616	ENSG00000038427-VCAN	52.0661
myeloid	6	afterTRUE	SPATS2L	0.876091	3	0.000686077	0.141101	-1.344	-2.051	-0.636993	-3.93967	-0.333768	ENSG00000196141-SPATS2L	16.8831
myeloid	6	afterTRUE	ARMCX3	0.581624	1	0.000721991	0.141101	-1.09355	-1.67186	-0.51523	-3.91882	-0.378004	ENSG00000102401-ARMCX3	11.9244
myeloid	6	afterTRUE	AQP9	0.542569	1	0.000734176	0.141101	-1.22219	-1.86966	-0.574709	-3.91197	-0.392515	ENSG00000103569-AQP9	15.5844
myeloid	6	afterTRUE	PDLIM7	0.550949	1	0.000745856	0.141101	-1.06919	-1.63654	-0.501827	-3.90552	-0.406201	ENSG00000196923-PDLIM7	12.2786
myeloid	6	afterTRUE	CMPK2	0.786017	2	0.000747634	0.141101	-1.25413	-1.91979	-0.588464	-3.90455	-0.408264	ENSG00000134326-CMPK2	17.9457
myeloid	6	afterTRUE	CD55	1.75848	4	0.000812612	0.143564	-1.96505	-3.01724	-0.912856	-3.87045	-0.480524	ENSG00000196352-CD55	43.4475
myeloid	6	afterTRUE	DDX60	0.670364	2	0.000819195	0.143564	-1.09761	-1.68583	-0.509387	-3.86714	-0.48752	ENSG00000137628-DDX60	13.6954
myeloid	6	afterTRUE	DDX60L	1.14878	3	0.000877513	0.147783	-1.60922	-2.47795	-0.740495	-3.83898	-0.547148	ENSG00000181381-DDX60L	28.4534
myeloid	6	afterTRUE	NT5C3A	1.36564	4	0.000903505	0.147783	-1.77594	-2.73767	-0.814217	-3.82702	-0.572458	ENSG00000122643-NT5C3A	28.3353
myeloid	6	afterTRUE	HERC5	0.990351	3	0.000947433	0.14997	-1.53007	-2.36289	-0.697257	-3.80756	-0.613621	ENSG00000138646-HERC5	21.2515
myeloid	6	afterTRUE	XAF1	1.91489	5	0.00103041	0.150708	-1.95281	-3.02543	-0.880198	-3.77312	-0.686413	ENSG00000132530-XAF1	50.059
myeloid	6	afterTRUE	IGFBP7	0.850726	2	0.0010334	0.150708	-1.23719	-1.91694	-0.557426	-3.77192	-0.68893	ENSG00000163453-IGFBP7	21.1334
myeloid	6	afterTRUE	SERPING1	1.38567	4	0.00104424	0.150708	-1.92429	-2.98277	-0.865807	-3.76764	-0.697972	ENSG00000149131-SERPING1	42.2668
myeloid	6	afterTRUE	CDC42EP2	0.711838	2	0.00122585	0.171864	-1.1224	-1.75079	-0.494019	-3.70174	-0.83698	ENSG00000149798-CDC42EP2	12.5148
myeloid	6	afterTRUE	MX1	2.21183	5	0.00129978	0.177167	-2.12044	-3.31536	-0.925515	-3.67764	-0.887742	ENSG00000157601-MX1	54.6635
myeloid	6	afterTRUE	STAB1	1.23842	4	0.00134952	0.178976	-1.6435	-2.57357	-0.713432	-3.66217	-0.920294	ENSG00000010327-STAB1	33.8843
myeloid	6	afterTRUE	SELL	1.64124	4	0.00140409	0.181313	-1.82161	-2.85709	-0.786128	-3.64583	-0.95465	ENSG00000188404-SELL	40.2597
myeloid	6	afterTRUE	CD300E	2.21699	5	0.00160577	0.202039	-2.06959	-3.26418	-0.87499	-3.59042	-1.07095	ENSG00000186407-CD300E	58.6777
myeloid	6	afterTRUE	OAS1	2.11899	5	0.00170662	0.207789	-2.05477	-3.24919	-0.860345	-3.56524	-1.12371	ENSG00000089127-OAS1	61.039
myeloid	6	afterTRUE	COA6	1.21409	3	0.00173616	0.207789	-1.45289	-2.29912	-0.606649	-3.55814	-1.13858	ENSG00000168275-COA6	29.9882
myeloid	6	afterTRUE	TOR1B	0.540356	1	0.0017803	0.207998	-0.921176	-1.45929	-0.383063	-3.54774	-1.16032	ENSG00000136816-TOR1B	12.2786
myeloid	6	afterTRUE	NRBF2	0.824069	2	0.00183216	0.208269	-1.15655	-1.83443	-0.478666	-3.53585	-1.18519	ENSG00000148572-NRBF2	19.0083
myeloid	6	afterTRUE	TRIM21	0.60762	1	0.0018675	0.208269	-0.919635	-1.45987	-0.379405	-3.52793	-1.20174	ENSG00000132109-TRIM21	12.3967
myeloid	6	afterTRUE	IRF7	2.17824	5	0.00202015	0.220286	-2.227	-3.54743	-0.906575	-3.49534	-1.26976	ENSG00000185507-IRF7	64.1086
myeloid	6	afterTRUE	CX3CR1	1.67488	4	0.00211703	0.221193	-1.79217	-2.86072	-0.723615	-3.47588	-1.31031	ENSG00000168329-CX3CR1	34.8288
myeloid	6	afterTRUE	RTP4	0.633537	1	0.00212493	0.221193	-0.921029	-1.47042	-0.371634	-3.47434	-1.31353	ENSG00000136514-RTP4	12.6328
myeloid	6	afterTRUE	CASP5	0.642442	1	0.00216617	0.221193	-1.05031	-1.67826	-0.422355	-3.46635	-1.33017	ENSG00000137757-CASP5	11.9244
myeloid	6	afterTRUE	ACSL3	0.530277	1	0.00220877	0.221193	-0.966961	-1.54644	-0.387484	-3.45825	-1.34703	ENSG00000123983-ACSL3	11.098
myeloid	6	afterTRUE	B4GALT5	0.714578	2	0.00249429	0.24479	-0.939207	-1.51041	-0.367999	-3.40761	-1.4522	ENSG00000158470-B4GALT5	15.8205
myeloid	6	afterTRUE	LMNB1	0.747974	2	0.00264365	0.250303	-1.08577	-1.75085	-0.420687	-3.38334	-1.50249	ENSG00000113368-LMNB1	13.2231
myeloid	6	afterTRUE	ISG15	3.5339	5	0.00265248	0.250303	-3.12441	-5.03903	-1.20978	-3.38195	-1.50538	ENSG00000187608-ISG15	88.4298
myeloid	6	afterTRUE	OAS3	1.18982	3	0.00286427	0.260688	-1.33981	-2.16872	-0.510908	-3.34983	-1.57178	ENSG00000111331-OAS3	24.2031
myeloid	6	afterTRUE	PML	1.04661	3	0.00286879	0.260688	-1.25314	-2.02857	-0.477702	-3.34917	-1.57314	ENSG00000140464-PML	23.4947
myeloid	6	afterTRUE	OAS2	1.68192	4	0.00315143	0.277165	-1.4947	-2.43062	-0.558784	-3.30979	-1.65433	ENSG00000111335-OAS2	38.6068
myeloid	6	afterTRUE	LGALS3BP	1.27832	4	0.00321693	0.277165	-1.43678	-2.33879	-0.534777	-3.30115	-1.6721	ENSG00000108679-LGALS3BP	31.523
myeloid	6	afterTRUE	ARL1	0.689066	2	0.00327217	0.277165	-0.962399	-1.5679	-0.356898	-3.294	-1.6868	ENSG00000120805-ARL1	16.1747
myeloid	6	afterTRUE	HSPA1A	1.46042	4	0.00327604	0.277165	-1.49881	-2.44194	-0.55568	-3.2935	-1.68782	ENSG00000204389-HSPA1A	32.3495
myeloid	6	afterTRUE	RRP12	0.646328	1	0.00359006	0.297548	-1.04033	-1.7027	-0.377955	-3.25501	-1.76684	ENSG00000052749-RRP12	14.4038
myeloid	6	afterTRUE	MDM2	0.625769	1	0.0036828	0.297548	-0.943689	-1.54652	-0.340857	-3.24426	-1.78885	ENSG00000135679-MDM2	12.987
myeloid	6	afterTRUE	FBXO6	1.28529	4	0.003787	0.297548	-1.29082	-2.11841	-0.463239	-3.23249	-1.81292	ENSG00000116663-FBXO6	27.2727
myeloid	6	afterTRUE	HAVCR2	0.610032	1	0.00390593	0.297548	-0.960403	-1.57864	-0.342165	-3.21944	-1.83959	ENSG00000135077-HAVCR2	14.9941
myeloid	6	afterTRUE	MS4A4A	2.26564	5	0.00393962	0.297548	-1.87464	-3.08277	-0.666523	-3.21582	-1.84699	ENSG00000110079-MS4A4A	45.8087
myeloid	6	afterTRUE	MOSPD2	0.558948	1	0.00395063	0.297548	-0.885048	-1.45563	-0.314466	-3.21464	-1.8494	ENSG00000130150-MOSPD2	10.8619
myeloid	6	afterTRUE	SPTLC2	1.36658	4	0.003986	0.297548	-1.22485	-2.01543	-0.434277	-3.21087	-1.85709	ENSG00000100596-SPTLC2	28.6895
myeloid	6	afterTRUE	CSF2RB	0.945926	3	0.00400207	0.297548	-1.20696	-1.9864	-0.42752	-3.20917	-1.86056	ENSG00000100368-CSF2RB	19.7166
myeloid	6	afterTRUE	NAIP	1.35592	4	0.00423315	0.299845	-1.41092	-2.32887	-0.492975	-3.18543	-1.90895	ENSG00000249437-NAIP	31.8772
myeloid	6	afterTRUE	FLOT2	0.965545	3	0.00426135	0.299845	-1.18321	-1.95368	-0.412731	-3.18262	-1.91467	ENSG00000132589-FLOT2	23.0224
myeloid	6	afterTRUE	SLC24A4	0.688918	2	0.00426757	0.299845	-0.954803	-1.57667	-0.332938	-3.182	-1.91593	ENSG00000140090-SLC24A4	13.4593
myeloid	6	afterTRUE	SAMD9L	1.59861	4	0.00427739	0.299845	-1.54548	-2.55236	-0.538598	-3.18103	-1.91791	ENSG00000177409-SAMD9L	39.6694
myeloid	6	afterTRUE	CD14	3.00299	5	0.00434696	0.30043	-2.448	-4.0463	-0.84969	-3.1742	-1.93181	ENSG00000170458-CD14	68.8312
myeloid	6	afterTRUE	JAK3	0.656577	2	0.00469675	0.316969	-0.966338	-1.60386	-0.328818	-3.14137	-1.99847	ENSG00000105639-JAK3	12.0425
myeloid	6	afterTRUE	GAPT	0.636259	1	0.00488053	0.316969	-0.914306	-1.52065	-0.307964	-3.12505	-2.03152	ENSG00000175857-GAPT	12.7509
myeloid	6	afterTRUE	AC098613.1	0.522474	1	0.00491758	0.316969	-0.820762	-1.36563	-0.275895	-3.12183	-2.03803	ENSG00000223552-AC098613.1	9.91736
myeloid	6	afterTRUE	MTHFS	0.800064	2	0.00495781	0.316969	-1.02121	-1.6999	-0.342522	-3.11837	-2.04504	ENSG00000136371-MTHFS	16.7651
myeloid	6	afterTRUE	GLIPR2	2.00813	5	0.0049906	0.316969	-1.79083	-2.98207	-0.599584	-3.11556	-2.05071	ENSG00000122694-GLIPR2	57.6151
myeloid	6	afterTRUE	TRIM25	0.592385	1	0.00503199	0.316969	-0.879123	-1.46457	-0.293677	-3.11205	-2.05782	ENSG00000121060-TRIM25	11.8064
myeloid	6	afterTRUE	CDKN1C	0.515479	1	0.00503843	0.316969	-0.881098	-1.46796	-0.294234	-3.1115	-2.05892	ENSG00000129757-CDKN1C	7.91027
myeloid	6	afterTRUE	METTL7B	0.564527	1	0.00515752	0.317419	-1.07315	-1.79022	-0.356073	-3.10155	-2.07902	ENSG00000170439-METTL7B	7.55608
myeloid	6	afterTRUE	ISG20	1.78828	4	0.00525363	0.317419	-1.76046	-2.93979	-0.581133	-3.09368	-2.0949	ENSG00000172183-ISG20	36.7178
myeloid	6	afterTRUE	IFI44	1.63084	4	0.00527321	0.317419	-1.38709	-2.31677	-0.457406	-3.09209	-2.0981	ENSG00000137965-IFI44	40.8501
myeloid	6	afterTRUE	PLBD1	1.81601	4	0.00532584	0.317419	-1.51191	-2.52665	-0.497178	-3.08786	-2.10664	ENSG00000121316-PLBD1	41.2043
myeloid	6	afterTRUE	TRIM22	2.03793	5	0.00543791	0.317419	-1.90127	-3.18101	-0.62153	-3.07897	-2.12455	ENSG00000132274-TRIM22	57.0248
myeloid	6	afterTRUE	TRIAP1	0.822386	2	0.00546004	0.317419	-1.08949	-1.82323	-0.355743	-3.07723	-2.12804	ENSG00000170855-TRIAP1	18.2999
myeloid	6	afterTRUE	PTEN	0.98759	3	0.00549839	0.317419	-1.17595	-1.9687	-0.383206	-3.07425	-2.13406	ENSG00000171862-PTEN	23.7308
myeloid	6	afterTRUE	RNASE6	1.63047	4	0.00563701	0.321638	-1.4926	-2.5023	-0.482896	-3.06361	-2.15547	ENSG00000169413-RNASE6	38.843
myeloid	6	afterTRUE	PLEKHM1	0.548579	1	0.00587366	0.331288	-0.839273	-1.4103	-0.268248	-3.04601	-2.1908	ENSG00000225190-PLEKHM1	11.3341
myeloid	6	afterTRUE	SH2D3C	0.752544	2	0.00611335	0.340686	-1.06014	-1.78551	-0.334759	-3.02887	-2.22516	ENSG00000095370-SH2D3C	14.5218
myeloid	6	afterTRUE	NRIP1	0.736374	2	0.00617914	0.340686	-1.00008	-1.6854	-0.314755	-3.02428	-2.23435	ENSG00000180530-NRIP1	14.5218
myeloid	6	afterTRUE	FMC1	0.538203	1	0.00632414	0.344806	-0.830431	-1.40138	-0.259483	-3.01432	-2.25426	ENSG00000164898-FMC1	12.0425
myeloid	6	afterTRUE	CAB39	0.725014	2	0.00642658	0.346541	-1.01831	-1.72004	-0.316583	-3.00742	-2.26806	ENSG00000135932-CAB39	17.9457
myeloid	6	afterTRUE	LPCAT1	0.548048	1	0.0066784	0.352798	-0.805458	-1.36358	-0.247341	-2.99089	-2.30104	ENSG00000153395-LPCAT1	11.098
myeloid	6	afterTRUE	DNAJC5	0.611728	1	0.00673577	0.352798	-0.852796	-1.44444	-0.261149	-2.98721	-2.30837	ENSG00000101152-DNAJC5	11.6883
myeloid	6	afterTRUE	RIC1	0.66958	2	0.00683013	0.352798	-0.970171	-1.6446	-0.29574	-2.98122	-2.3203	ENSG00000107036-RIC1	14.6399
myeloid	6	afterTRUE	PLSCR1	2.48148	5	0.00685759	0.352798	-1.87443	-3.17822	-0.570632	-2.97949	-2.32375	ENSG00000188313-PLSCR1	61.6293
myeloid	6	afterTRUE	IKBKB	0.565251	1	0.0069461	0.352798	-0.813422	-1.38027	-0.246579	-2.97397	-2.33474	ENSG00000104365-IKBKB	10.1535
myeloid	6	afterTRUE	RNF40	0.587139	1	0.00697401	0.352798	-0.881487	-1.49612	-0.266854	-2.97224	-2.33818	ENSG00000103549-RNF40	10.2715
myeloid	6	afterTRUE	MEGF9	0.730647	2	0.00726636	0.362869	-0.961258	-1.63553	-0.286984	-2.95452	-2.37338	ENSG00000106780-MEGF9	17.1192
myeloid	6	afterTRUE	TDG	0.78569	2	0.00737645	0.362869	-0.989545	-1.68519	-0.2939	-2.94802	-2.38626	ENSG00000139372-TDG	19.2444
myeloid	6	afterTRUE	DTX3L	1.19889	3	0.00739493	0.362869	-1.13391	-1.93133	-0.336483	-2.94694	-2.38841	ENSG00000163840-DTX3L	26.0921
myeloid	7	(Intercept)	IFIT1	0.785364	2	1.0524e-09	5.31568e-06	2.53449	2.02341	3.04558	10.3084	12.342	ENSG00000185745-IFIT1	16.5992
myeloid	7	(Intercept)	MX2	1.42781	4	2.92293e-09	7.38185e-06	3.07925	2.42125	3.73724	9.72783	11.3791	ENSG00000183486-MX2	33.4683
myeloid	7	(Intercept)	C1QB	1.36404	4	5.1214e-09	8.62273e-06	3.77818	2.94431	4.61204	9.41845	10.8474	ENSG00000173369-C1QB	16.4642
myeloid	7	(Intercept)	RSAD2	0.72843	2	7.17293e-09	9.05762e-06	2.2465	1.74087	2.75213	9.23566	10.5271	ENSG00000134321-RSAD2	14.0351
myeloid	7	(Intercept)	CMPK2	1.15226	3	1.81795e-08	1.44212e-05	2.45253	1.86939	3.03567	8.74246	9.63919	ENSG00000134326-CMPK2	26.5857
myeloid	7	(Intercept)	IFI35	1.68394	4	2.37027e-08	1.44212e-05	3.2071	2.43234	3.98187	8.60472	9.38503	ENSG00000068079-IFI35	44.2645
myeloid	7	(Intercept)	MX1	2.21766	5	2.47339e-08	1.44212e-05	4.29753	3.25668	5.33837	8.58273	9.34419	ENSG00000157601-MX1	52.3617
myeloid	7	(Intercept)	NT5C3A	1.19003	3	2.54203e-08	1.44212e-05	2.3522	1.78157	2.92284	8.56861	9.31794	ENSG00000122643-NT5C3A	27.8003
myeloid	7	(Intercept)	C1QA	0.791348	2	2.78904e-08	1.44212e-05	2.10169	1.58897	2.6144	8.52088	9.22897	ENSG00000173372-C1QA	9.31174
myeloid	7	(Intercept)	IFIT3	1.08479	3	2.92785e-08	1.44212e-05	2.88857	2.18182	3.59532	8.49594	9.18236	ENSG00000119917-IFIT3	23.8866
myeloid	7	(Intercept)	OAS1	1.76353	4	3.81372e-08	1.44212e-05	3.30302	2.48182	4.12422	8.36094	8.92846	ENSG00000089127-OAS1	43.1849
myeloid	7	(Intercept)	IFIT2	0.672162	2	3.86098e-08	1.44212e-05	1.90566	1.43152	2.3798	8.35468	8.91662	ENSG00000119922-IFIT2	14.0351
myeloid	7	(Intercept)	IFI6	3.34677	5	3.91151e-08	1.44212e-05	6.22719	4.67659	7.77778	8.34808	8.90412	ENSG00000126709-IFI6	72.7395
myeloid	7	(Intercept)	OAS2	1.26674	4	3.99716e-08	1.44212e-05	2.51508	1.88799	3.14217	8.33708	8.8833	ENSG00000111335-OAS2	29.2848
myeloid	7	(Intercept)	LGALS3BP	0.840156	2	4.40326e-08	1.48272e-05	2.06858	1.54977	2.5874	8.28804	8.79025	ENSG00000108679-LGALS3BP	16.8691
myeloid	7	(Intercept)	HIST1H2AC	0.788028	2	4.83883e-08	1.52756e-05	1.76826	1.32221	2.21432	8.2404	8.69949	ENSG00000180573-HIST1H2AC	15.9244
myeloid	7	(Intercept)	IFI44L	2.10899	5	6.1632e-08	1.75016e-05	4.41692	3.28604	5.54781	8.11889	8.46655	ENSG00000137959-IFI44L	48.448
myeloid	7	(Intercept)	FCGR1A	1.05816	3	6.23694e-08	1.75016e-05	2.34806	1.74643	2.94968	8.11294	8.45509	ENSG00000150337-FCGR1A	19.973
myeloid	7	(Intercept)	CCR1	0.827877	2	7.9269e-08	2.02206e-05	1.92169	1.42195	2.42142	7.99351	8.22395	ENSG00000163823-CCR1	16.8691
myeloid	7	(Intercept)	PLAC8	2.76868	5	8.00655e-08	2.02206e-05	4.92279	3.64183	6.20375	7.98856	8.2143	ENSG00000145287-PLAC8	59.6491
myeloid	7	(Intercept)	IFITM1	4.14856	5	9.16953e-08	2.20549e-05	7.47599	5.51418	9.43781	7.92144	8.08344	ENSG00000185885-IFITM1	78.9474
myeloid	7	(Intercept)	ISG15	2.64466	5	9.94853e-08	2.28409e-05	4.91454	3.61831	6.21076	7.88124	8.00473	ENSG00000187608-ISG15	60.1889
myeloid	7	(Intercept)	APOBEC3A	0.708919	2	1.15289e-07	2.53185e-05	2.00605	1.47204	2.54006	7.80881	7.86233	ENSG00000128383-APOBEC3A	7.82726
myeloid	7	(Intercept)	OAS3	1.03383	3	1.2982e-07	2.69772e-05	2.38784	1.74743	3.02824	7.75074	7.74762	ENSG00000111331-OAS3	24.4265
myeloid	7	(Intercept)	IRF7	2.23262	5	1.3397e-07	2.69772e-05	4.05766	2.96726	5.14807	7.73539	7.71721	ENSG00000185507-IRF7	56.4103
myeloid	7	(Intercept)	PNPT1	0.802608	2	1.38865e-07	2.69772e-05	1.63565	1.19511	2.07619	7.71789	7.68251	ENSG00000138035-PNPT1	15.7895
myeloid	7	(Intercept)	PML	1.04581	3	1.47945e-07	2.75822e-05	1.95522	1.4265	2.48394	7.68707	7.62126	ENSG00000140464-PML	23.2119
myeloid	7	(Intercept)	IFIH1	0.794543	2	1.52901e-07	2.75822e-05	1.6473	1.20091	2.09369	7.67106	7.58939	ENSG00000115267-IFIH1	18.0837
myeloid	7	(Intercept)	TNFSF10	1.74662	4	2.03995e-07	3.55303e-05	3.10672	2.24928	3.96417	7.53166	7.31038	ENSG00000121858-TNFSF10	41.8354
myeloid	7	(Intercept)	NAIP	1.83192	4	2.15747e-07	3.58013e-05	3.07868	2.22593	3.93143	7.50473	7.25613	ENSG00000249437-NAIP	46.4238
myeloid	7	(Intercept)	CHMP5	1.89501	5	2.19727e-07	3.58013e-05	3.25912	2.35533	4.16291	7.49595	7.23843	ENSG00000086065-CHMP5	51.2821
myeloid	7	(Intercept)	RABGAP1L	1.38527	4	2.55371e-07	4.0266e-05	2.45093	1.76466	3.13719	7.42392	7.09278	ENSG00000152061-RABGAP1L	31.7139
myeloid	7	(Intercept)	FCGR1B	0.575396	1	2.70922e-07	4.0266e-05	1.62944	1.17146	2.08743	7.3957	7.03549	ENSG00000198019-FCGR1B	10.2564
myeloid	7	(Intercept)	XAF1	1.85845	4	2.71044e-07	4.0266e-05	3.25283	2.33853	4.16714	7.39548	7.03505	ENSG00000132530-XAF1	48.1781
myeloid	7	(Intercept)	IFI44	1.48157	4	2.81605e-07	4.06396e-05	2.76626	1.98681	3.54572	7.37725	6.998	ENSG00000137965-IFI44	36.7072
myeloid	7	(Intercept)	HERC5	0.881556	2	3.17574e-07	4.44853e-05	1.90678	1.3653	2.44825	7.32007	6.88144	ENSG00000138646-HERC5	17.9487
myeloid	7	(Intercept)	EPSTI1	2.11637	5	3.25867e-07	4.44853e-05	3.61574	2.58724	4.64423	7.30784	6.85644	ENSG00000133106-EPSTI1	55.3306
myeloid	7	(Intercept)	BLVRA	1.47986	4	3.403e-07	4.5233e-05	2.67572	1.91246	3.43897	7.28729	6.8144	ENSG00000106605-BLVRA	33.4683
myeloid	7	(Intercept)	SAMD9	1.20863	3	3.73514e-07	4.83748e-05	2.32901	1.66061	2.9974	7.24322	6.72405	ENSG00000205413-SAMD9	28.475
myeloid	7	(Intercept)	DDX60	0.626253	1	4.11007e-07	5.07141e-05	1.33494	0.949429	1.72045	7.19809	6.63121	ENSG00000137628-DDX60	13.6302
myeloid	7	(Intercept)	MANF	1.13148	3	4.16023e-07	5.07141e-05	2.02343	1.43862	2.60823	7.19237	6.61944	ENSG00000145050-MANF	23.2119
myeloid	7	(Intercept)	SLC31A2	1.17021	3	4.21697e-07	5.07141e-05	2.17472	1.54563	2.8038	7.18599	6.60629	ENSG00000136867-SLC31A2	25.641
myeloid	7	(Intercept)	PLSCR1	2.52078	5	4.37061e-07	5.13394e-05	4.07958	2.8967	5.26246	7.16916	6.57155	ENSG00000188313-PLSCR1	68.8259
myeloid	7	(Intercept)	IFNAR2	0.620176	1	4.76686e-07	5.47213e-05	1.25789	0.891074	1.6247	7.12839	6.48728	ENSG00000159110-IFNAR2	11.8758
myeloid	7	(Intercept)	IFITM3	5.15327	5	5.01423e-07	5.62819e-05	8.39388	5.93797	10.8498	7.10467	6.43814	ENSG00000142089-IFITM3	95.2767
myeloid	7	(Intercept)	CTSA	1.31342	4	5.64104e-07	6.19411e-05	2.24027	1.57969	2.90086	7.04959	6.32372	ENSG00000064601-CTSA	31.5789
myeloid	7	(Intercept)	DNAJA1	1.99261	5	6.05256e-07	6.43487e-05	3.20954	2.25872	4.16037	7.01676	6.2553	ENSG00000086061-DNAJA1	52.0918
myeloid	7	(Intercept)	IFI27	3.89903	5	6.34432e-07	6.43487e-05	7.90176	5.55353	10.25	6.99484	6.20954	ENSG00000165949-IFI27	47.6383
myeloid	7	(Intercept)	LY96	2.05443	5	6.42548e-07	6.43487e-05	3.26223	2.29195	4.23251	6.98893	6.19719	ENSG00000154589-LY96	56.0054
myeloid	7	(Intercept)	MED8	1.06704	3	6.49849e-07	6.43487e-05	1.83108	1.28605	2.37611	6.98367	6.18621	ENSG00000159479-MED8	24.0216
myeloid	7	(Intercept)	PARP9	1.42793	4	6.68085e-07	6.43487e-05	2.60549	1.82853	3.38245	6.97081	6.1593	ENSG00000138496-PARP9	34.9528
myeloid	7	(Intercept)	HSPA1A	0.869154	2	6.91879e-07	6.43487e-05	1.89713	1.33008	2.46418	6.95456	6.12529	ENSG00000204389-HSPA1A	18.6235
myeloid	7	(Intercept)	SPATS2L	1.32349	4	6.92039e-07	6.43487e-05	2.26988	1.59141	2.94835	6.95445	6.12506	ENSG00000196141-SPATS2L	30.6343
myeloid	7	(Intercept)	ENG	0.589913	1	6.96625e-07	6.43487e-05	1.24132	0.870124	1.61252	6.95139	6.11864	ENSG00000106991-ENG	11.471
myeloid	7	(Intercept)	EIF2AK2	1.60963	4	7.04689e-07	6.43487e-05	2.83046	1.98341	3.67752	6.94605	6.10745	ENSG00000055332-EIF2AK2	40.8907
myeloid	7	(Intercept)	ISG20	1.12455	3	7.13429e-07	6.43487e-05	2.20569	1.54506	2.86632	6.94033	6.09547	ENSG00000172183-ISG20	24.6964
myeloid	7	(Intercept)	TNFRSF1A	1.40497	4	7.52171e-07	6.59276e-05	2.39045	1.67194	3.10895	6.91583	6.04405	ENSG00000067182-TNFRSF1A	35.7625
myeloid	7	(Intercept)	STAT2	1.19046	3	7.60485e-07	6.59276e-05	2.05099	1.43406	2.66791	6.91074	6.03336	ENSG00000170581-STAT2	26.9906
myeloid	7	(Intercept)	GAS6	0.755873	2	7.70091e-07	6.59276e-05	1.54621	1.08073	2.0117	6.90493	6.02115	ENSG00000183087-GAS6	16.7341
myeloid	7	(Intercept)	NAPA	2.10941	5	7.93806e-07	6.68253e-05	3.29414	2.30043	4.28784	6.8909	5.99166	ENSG00000105402-NAPA	59.1093
myeloid	7	(Intercept)	ABRAXAS2	0.633923	1	8.35839e-07	6.86319e-05	1.30884	0.912648	1.70504	6.86707	5.94147	ENSG00000165660-ABRAXAS2	11.8758
myeloid	7	(Intercept)	RNF213	2.13544	5	8.42443e-07	6.86319e-05	3.36506	2.34589	4.38422	6.86344	5.93382	ENSG00000173821-RNF213	58.5695
myeloid	7	(Intercept)	LY6E	3.74874	5	9.1323e-07	7.32179e-05	5.79583	4.0309	7.56076	6.82624	5.85533	ENSG00000160932-LY6E	91.498
myeloid	7	(Intercept)	NFE2	0.950402	3	9.35278e-07	7.36173e-05	2.02358	1.40637	2.64079	6.81526	5.83212	ENSG00000123405-NFE2	18.6235
myeloid	7	(Intercept)	SAMD9L	1.3878	4	9.50566e-07	7.36173e-05	2.45542	1.70567	3.20516	6.8078	5.81635	ENSG00000177409-SAMD9L	33.0634
myeloid	7	(Intercept)	CEPT1	0.816977	2	9.85961e-07	7.36173e-05	1.48529	1.03065	1.93993	6.79099	5.78077	ENSG00000134255-CEPT1	18.2186
myeloid	7	(Intercept)	NEAT1	2.26659	5	9.9106e-07	7.36173e-05	3.53766	2.45441	4.62091	6.78862	5.77576	ENSG00000245532-NEAT1	51.1471
myeloid	7	(Intercept)	DYNLT1	1.65992	4	9.91086e-07	7.36173e-05	2.77175	1.92302	3.62047	6.78861	5.77573	ENSG00000146425-DYNLT1	44.8043
myeloid	7	(Intercept)	LEPROTL1	1.70313	4	1.02687e-06	7.42669e-05	2.73521	1.89566	3.57477	6.77232	5.74121	ENSG00000104660-LEPROTL1	46.8286
myeloid	7	(Intercept)	STOM	0.850658	2	1.02924e-06	7.42669e-05	1.59426	1.10484	2.08368	6.77126	5.73897	ENSG00000148175-STOM	16.7341
myeloid	7	(Intercept)	IFIT5	0.58778	1	1.04945e-06	7.44134e-05	1.19619	0.828485	1.56389	6.76234	5.72005	ENSG00000152778-IFIT5	12.0108
myeloid	7	(Intercept)	ZNFX1	0.540676	1	1.07645e-06	7.44134e-05	1.20953	0.837083	1.58197	6.75069	5.69533	ENSG00000124201-ZNFX1	11.336
myeloid	7	(Intercept)	MTHFD2	1.54585	4	1.08114e-06	7.44134e-05	2.509	1.73619	3.28182	6.7487	5.69109	ENSG00000065911-MTHFD2	39.6761
myeloid	7	(Intercept)	CISD2	1.42426	4	1.094e-06	7.44134e-05	2.29231	1.58567	2.99895	6.74328	5.67958	ENSG00000145354-CISD2	35.2227
myeloid	7	(Intercept)	CHCHD7	1.34203	4	1.10493e-06	7.44134e-05	2.22429	1.53816	2.91042	6.73873	5.66991	ENSG00000170791-CHCHD7	32.5236
myeloid	7	(Intercept)	NUP62	0.927079	3	1.17453e-06	7.67319e-05	1.57869	1.08968	2.0677	6.71077	5.61044	ENSG00000213024-NUP62	21.5924
myeloid	7	(Intercept)	OASL	0.572586	1	1.17496e-06	7.67319e-05	1.41174	0.974431	1.84905	6.7106	5.61009	ENSG00000135114-OASL	12.1457
myeloid	7	(Intercept)	TYMP	3.7784	5	1.18493e-06	7.67319e-05	5.73045	3.95434	7.50657	6.70673	5.60186	ENSG00000025708-TYMP	91.6329
myeloid	7	(Intercept)	SLC2A3	1.06645	3	1.2006e-06	7.67626e-05	1.96724	1.35696	2.57752	6.70073	5.58907	ENSG00000059804-SLC2A3	22.5371
myeloid	7	(Intercept)	PARP12	0.687484	2	1.28233e-06	7.78098e-05	1.42044	0.977806	1.86308	6.67066	5.52495	ENSG00000059378-PARP12	14.4399
myeloid	7	(Intercept)	MIR4435-2HG	1.22229	4	1.29931e-06	7.78098e-05	2.01792	1.38853	2.64731	6.66466	5.51215	ENSG00000172965-MIR4435-2HG	28.8799
myeloid	7	(Intercept)	VAMP5	1.57432	4	1.32999e-06	7.78098e-05	2.63601	1.81252	3.45949	6.65402	5.48942	ENSG00000168899-VAMP5	34.8178
myeloid	7	(Intercept)	RAB8B	0.916277	3	1.33133e-06	7.78098e-05	1.59438	1.09627	2.0925	6.65356	5.48844	ENSG00000166128-RAB8B	20.9177
myeloid	7	(Intercept)	GALK1	1.19225	3	1.35531e-06	7.78098e-05	1.94868	1.33913	2.55824	6.64542	5.47106	ENSG00000108479-GALK1	29.8246
myeloid	7	(Intercept)	UTP18	1.0907	3	1.35538e-06	7.78098e-05	1.75623	1.20688	2.30559	6.6454	5.471	ENSG00000011260-UTP18	24.9663
myeloid	7	(Intercept)	LILRB4	1.96189	5	1.3569e-06	7.78098e-05	3.08148	2.11751	4.04545	6.64489	5.46992	ENSG00000186818-LILRB4	51.417
myeloid	7	(Intercept)	TMEM173	1.25966	4	1.36208e-06	7.78098e-05	2.07996	1.42912	2.7308	6.64315	5.4662	ENSG00000184584-TMEM173	28.8799
myeloid	7	(Intercept)	LMAN2	1.875	4	1.36346e-06	7.78098e-05	2.84662	1.95582	3.73742	6.64269	5.46522	ENSG00000169223-LMAN2	51.1471
myeloid	7	(Intercept)	SIL1	0.87231	2	1.37103e-06	7.78098e-05	1.52392	1.04686	2.00099	6.64017	5.45983	ENSG00000120725-SIL1	18.4885
myeloid	7	(Intercept)	PDIA4	1.2193	4	1.42221e-06	7.85969e-05	2.0611	1.41424	2.70795	6.62349	5.42413	ENSG00000155660-PDIA4	27.2605
myeloid	7	(Intercept)	ABI3	1.8612	4	1.43835e-06	7.85969e-05	2.91382	1.99864	3.829	6.61835	5.41315	ENSG00000108798-ABI3	50.6073
myeloid	7	(Intercept)	BST2	3.1138	5	1.43954e-06	7.85969e-05	4.69379	3.21947	6.16811	6.61798	5.41234	ENSG00000130303-BST2	88.9339
myeloid	7	(Intercept)	JAK3	0.552572	1	1.44714e-06	7.85969e-05	1.18899	0.815392	1.56259	6.61558	5.40721	ENSG00000105639-JAK3	11.2011
myeloid	7	(Intercept)	C14orf119	1.19591	3	1.49178e-06	7.9343e-05	2.11088	1.44622	2.77554	6.60177	5.37762	ENSG00000179933-C14orf119	30.4993
myeloid	7	(Intercept)	CHORDC1	0.806036	2	1.4923e-06	7.9343e-05	1.47795	1.01258	1.94333	6.60161	5.37729	ENSG00000110172-CHORDC1	16.1943
myeloid	7	(Intercept)	FKBP5	1.34166	4	1.51693e-06	7.98127e-05	2.28144	1.56225	3.00063	6.59418	5.36134	ENSG00000096060-FKBP5	32.1188
myeloid	7	(Intercept)	PPM1K	0.859926	2	1.55016e-06	8.06534e-05	1.60426	1.09779	2.11073	6.58434	5.34023	ENSG00000163644-PPM1K	19.2982
myeloid	7	(Intercept)	LAP3	2.70433	5	1.56484e-06	8.06534e-05	4.13589	2.82932	5.44246	6.58006	5.33105	ENSG00000002549-LAP3	71.9298
myeloid	7	(Intercept)	APOBEC3G	0.853108	2	1.63464e-06	8.29028e-05	1.5563	1.06316	2.04943	6.56027	5.28854	ENSG00000239713-APOBEC3G	19.1633
myeloid	7	(Intercept)	MRPS22	0.736918	2	1.64131e-06	8.29028e-05	1.39805	0.954937	1.84117	6.55842	5.28457	ENSG00000175110-MRPS22	15.7895
myeloid	7	afterTRUE	IFIT1	0.785364	2	8.588e-08	0.00043378	-2.18641	-2.75782	-1.615	-7.95383	7.65253	ENSG00000185745-IFIT1	16.5992
myeloid	7	afterTRUE	RSAD2	0.72843	2	6.5835e-07	0.00166266	-1.89758	-2.4629	-1.33227	-6.97763	5.90267	ENSG00000134321-RSAD2	14.0351
myeloid	7	afterTRUE	C1QB	1.36404	4	1.13006e-06	0.00190264	-3.01767	-3.94996	-2.08538	-6.72843	5.43083	ENSG00000173369-C1QB	16.4642
myeloid	7	afterTRUE	IFIT2	0.672162	2	5.16593e-06	0.0056447	-1.54187	-2.07198	-1.01177	-6.04614	4.08895	ENSG00000119922-IFIT2	14.0351
myeloid	7	afterTRUE	C1QA	0.791348	2	6.58358e-06	0.0056447	-1.63792	-2.21116	-1.06469	-5.93957	3.87307	ENSG00000173372-C1QA	9.31174
myeloid	7	afterTRUE	IFIT3	1.08479	3	6.70524e-06	0.0056447	-2.25473	-3.0449	-1.46456	-5.93154	3.85675	ENSG00000119917-IFIT3	23.8866
myeloid	7	afterTRUE	MX2	1.42781	4	8.40216e-06	0.00606276	-2.06429	-2.79995	-1.32863	-5.83294	3.65547	ENSG00000183486-MX2	33.4683
myeloid	7	afterTRUE	APOBEC3A	0.708919	2	1.29479e-05	0.008175	-1.62141	-2.21845	-1.02437	-5.64523	3.26866	ENSG00000128383-APOBEC3A	7.82726
myeloid	7	afterTRUE	LGALS3BP	0.840156	2	1.80203e-05	0.0101134	-1.53554	-2.11559	-0.955479	-5.5028	2.97216	ENSG00000108679-LGALS3BP	16.8691
myeloid	7	afterTRUE	FCGR1B	0.575396	1	2.58211e-05	0.0130422	-1.31756	-1.82961	-0.805514	-5.34878	2.64879	ENSG00000198019-FCGR1B	10.2564
myeloid	7	afterTRUE	CMPK2	1.15226	3	3.81995e-05	0.0175405	-1.62534	-2.27731	-0.973362	-5.18212	2.29591	ENSG00000134326-CMPK2	26.5857
myeloid	7	afterTRUE	HIST1H2AC	0.788028	2	4.55809e-05	0.0185831	-1.2253	-1.72401	-0.726587	-5.10725	2.13647	ENSG00000180573-HIST1H2AC	15.9244
myeloid	7	afterTRUE	CCR1	0.827877	2	4.78281e-05	0.0185831	-1.36726	-1.92598	-0.808544	-5.08689	2.09302	ENSG00000163823-CCR1	16.8691
myeloid	7	afterTRUE	FCGR1A	1.05816	3	6.11888e-05	0.022076	-1.61237	-2.285	-0.939732	-4.98286	1.87042	ENSG00000150337-FCGR1A	19.973
myeloid	7	afterTRUE	OAS3	1.03383	3	7.20955e-05	0.024277	-1.69251	-2.4085	-0.976513	-4.91376	1.72207	ENSG00000111331-OAS3	24.4265
myeloid	7	afterTRUE	IFI44L	2.10899	5	0.000108264	0.0329238	-2.88492	-4.14929	-1.62056	-4.74303	1.35394	ENSG00000137959-IFI44L	48.448
myeloid	7	afterTRUE	NT5C3A	1.19003	3	0.00011081	0.0329238	-1.45272	-2.09071	-0.814732	-4.73328	1.33288	ENSG00000122643-NT5C3A	27.8003
myeloid	7	afterTRUE	MX1	2.21766	5	0.00013713	0.0380201	-2.59984	-3.76354	-1.43614	-4.64407	1.13972	ENSG00000157601-MX1	52.3617
myeloid	7	afterTRUE	OAS2	1.26674	4	0.000143017	0.0380201	-1.56043	-2.26154	-0.859317	-4.62648	1.1016	ENSG00000111335-OAS2	29.2848
myeloid	7	afterTRUE	IFI35	1.68394	4	0.000164091	0.0414412	-1.90395	-2.77016	-1.03773	-4.56903	0.976942	ENSG00000068079-IFI35	44.2645
myeloid	7	afterTRUE	OASL	0.572586	1	0.000213228	0.0512863	-1.04894	-1.53786	-0.560015	-4.45967	0.739285	ENSG00000135114-OASL	12.1457
myeloid	7	afterTRUE	IFIH1	0.794543	2	0.000223632	0.0513439	-1.06595	-1.56502	-0.566871	-4.43979	0.696048	ENSG00000115267-IFIH1	18.0837
myeloid	7	afterTRUE	HERC5	0.881556	2	0.000245808	0.0524365	-1.28153	-1.88691	-0.67614	-4.40036	0.610233	ENSG00000138646-HERC5	17.9487
myeloid	7	afterTRUE	PNPT1	0.802608	2	0.000249154	0.0524365	-1.04131	-1.53385	-0.548768	-4.39472	0.597961	ENSG00000138035-PNPT1	15.7895
myeloid	7	afterTRUE	OAS1	1.76353	4	0.000272827	0.055122	-1.92436	-2.84249	-1.00623	-4.35688	0.515566	ENSG00000089127-OAS1	43.1849
myeloid	7	afterTRUE	IFI6	3.34677	5	0.000300052	0.058291	-3.60052	-5.33414	-1.8669	-4.31723	0.429215	ENSG00000126709-IFI6	72.7395
myeloid	7	afterTRUE	DDX60	0.626253	1	0.00033418	0.0625165	-0.88586	-1.31688	-0.454844	-4.27233	0.331416	ENSG00000137628-DDX60	13.6302
myeloid	7	afterTRUE	HSPA1A	0.869154	2	0.000385146	0.0694776	-1.28497	-1.91895	-0.650989	-4.21318	0.202545	ENSG00000204389-HSPA1A	18.6235
myeloid	7	afterTRUE	ZNFX1	0.540676	1	0.000423466	0.073756	-0.836062	-1.25247	-0.419658	-4.17366	0.11643	ENSG00000124201-ZNFX1	11.336
myeloid	7	afterTRUE	OTOF	0.506234	1	0.000481316	0.0810375	-1.39342	-2.09641	-0.690432	-4.12029	0.000175899	ENSG00000115155-OTOF	10.7962
myeloid	7	afterTRUE	ENG	0.589913	1	0.000532114	0.0857613	-0.814263	-1.22928	-0.399249	-4.07846	-0.0909074	ENSG00000106991-ENG	11.471
myeloid	7	afterTRUE	ISG15	2.64466	5	0.00054333	0.0857613	-2.83734	-4.28657	-1.38812	-4.06976	-0.109842	ENSG00000187608-ISG15	60.1889
myeloid	7	afterTRUE	NFE2	0.950402	3	0.000582125	0.0865976	-1.34147	-2.03153	-0.651414	-4.041	-0.172443	ENSG00000123405-NFE2	18.6235
myeloid	7	afterTRUE	IFNAR2	0.620176	1	0.000582918	0.0865976	-0.797136	-1.20724	-0.387028	-4.04043	-0.173679	ENSG00000159110-IFNAR2	11.8758
myeloid	7	afterTRUE	SIGLEC1	0.650822	1	0.000612574	0.0884032	-1.38078	-2.09482	-0.666743	-4.01973	-0.218718	ENSG00000088827-SIGLEC1	14.7099
myeloid	7	afterTRUE	PML	1.04581	3	0.000646226	0.0906691	-1.13676	-1.72789	-0.545632	-3.99742	-0.267253	ENSG00000140464-PML	23.2119
myeloid	7	afterTRUE	IFI27	3.89903	5	0.000704232	0.0909504	-5.00341	-7.6288	-2.37801	-3.96155	-0.345254	ENSG00000165949-IFI27	47.6383
myeloid	7	afterTRUE	ABRAXAS2	0.633923	1	0.000708444	0.0909504	-0.843652	-1.28661	-0.400691	-3.95906	-0.350665	ENSG00000165660-ABRAXAS2	11.8758
myeloid	7	afterTRUE	JAK3	0.552572	1	0.000708517	0.0909504	-0.795521	-1.21322	-0.377827	-3.95901	-0.350758	ENSG00000105639-JAK3	11.2011
myeloid	7	afterTRUE	GAS6	0.755873	2	0.000730916	0.0909504	-0.987925	-1.50835	-0.4675	-3.94602	-0.378999	ENSG00000183087-GAS6	16.7341
myeloid	7	afterTRUE	IFITM1	4.14856	5	0.000738263	0.0909504	-4.15929	-6.35266	-1.96591	-3.94184	-0.388073	ENSG00000185885-IFITM1	78.9474
myeloid	7	afterTRUE	PLAC8	2.76868	5	0.00080012	0.0959798	-2.69264	-4.1248	-1.26048	-3.90823	-0.461067	ENSG00000145287-PLAC8	59.6491
myeloid	7	afterTRUE	SAMD9	1.20863	3	0.00082461	0.0959798	-1.40047	-2.14775	-0.653178	-3.89564	-0.488414	ENSG00000205413-SAMD9	28.475
myeloid	7	afterTRUE	IRF7	2.23262	5	0.000836094	0.0959798	-2.2813	-3.50041	-1.06219	-3.88986	-0.500958	ENSG00000185507-IRF7	56.4103
myeloid	7	afterTRUE	PARP12	0.687484	2	0.000923249	0.0999216	-0.916201	-1.41109	-0.421316	-3.8484	-0.590883	ENSG00000059378-PARP12	14.4399
myeloid	7	afterTRUE	PIM1	0.507462	1	0.000929378	0.0999216	-0.830225	-1.27899	-0.381457	-3.84563	-0.596881	ENSG00000137193-PIM1	9.44669
myeloid	7	afterTRUE	IFIT5	0.58778	1	0.000929779	0.0999216	-0.760509	-1.17161	-0.349406	-3.84545	-0.597273	ENSG00000152778-IFIT5	12.0108
myeloid	7	afterTRUE	IFI44	1.48157	4	0.00096361	0.1014	-1.60587	-2.47733	-0.734405	-3.8305	-0.629677	ENSG00000137965-IFI44	36.7072
myeloid	7	afterTRUE	ISG20	1.12455	3	0.00102807	0.105975	-1.35142	-2.09003	-0.612817	-3.8034	-0.688373	ENSG00000172183-ISG20	24.6964
myeloid	7	afterTRUE	MRC1	0.559451	1	0.00121146	0.122382	-0.946369	-1.47312	-0.419614	-3.73462	-0.837119	ENSG00000260314-MRC1	7.28745
myeloid	7	afterTRUE	SLC31A2	1.17021	3	0.00128159	0.126927	-1.25563	-1.95897	-0.552295	-3.71101	-0.888087	ENSG00000136867-SLC31A2	25.641
myeloid	7	afterTRUE	TNFSF10	1.74662	4	0.00135857	0.131964	-1.70013	-2.65878	-0.741483	-3.68652	-0.94091	ENSG00000121858-TNFSF10	41.8354
myeloid	7	afterTRUE	BLVRA	1.47986	4	0.00151274	0.144167	-1.49483	-2.34817	-0.641484	-3.64134	-1.03821	ENSG00000106605-BLVRA	33.4683
myeloid	7	afterTRUE	RABGAP1L	1.38527	4	0.00163393	0.152833	-1.33207	-2.09934	-0.564808	-3.60891	-1.10794	ENSG00000152061-RABGAP1L	31.7139
myeloid	7	afterTRUE	DPF2	0.590197	1	0.00172817	0.158709	-0.711983	-1.12478	-0.299184	-3.58529	-1.15865	ENSG00000133884-DPF2	12.0108
myeloid	7	afterTRUE	MANF	1.13148	3	0.00190276	0.167033	-1.11494	-1.76876	-0.461107	-3.5447	-1.24566	ENSG00000145050-MANF	23.2119
myeloid	7	afterTRUE	XAF1	1.85845	4	0.00190414	0.167033	-1.74298	-2.7652	-0.72076	-3.54439	-1.24632	ENSG00000132530-XAF1	48.1781
myeloid	7	afterTRUE	STOM	0.850658	2	0.00196519	0.167033	-0.929504	-1.47669	-0.382313	-3.53107	-1.27483	ENSG00000148175-STOM	16.7341
myeloid	7	afterTRUE	GCNT1	0.660678	2	0.00199997	0.167033	-0.797874	-1.26856	-0.327185	-3.52366	-1.29069	ENSG00000187210-GCNT1	14.4399
myeloid	7	afterTRUE	PARP9	1.42793	4	0.00200617	0.167033	-1.47195	-2.34062	-0.603283	-3.52235	-1.29348	ENSG00000138496-PARP9	34.9528
myeloid	7	afterTRUE	H1F0	0.840175	2	0.00201723	0.167033	-1.01732	-1.61809	-0.416556	-3.52003	-1.29845	ENSG00000189060-H1F0	14.9798
myeloid	7	afterTRUE	CHMP5	1.89501	5	0.0020766	0.169176	-1.70514	-2.71561	-0.694671	-3.50777	-1.32465	ENSG00000086065-CHMP5	51.2821
myeloid	7	afterTRUE	GIMAP7	1.06298	3	0.0021839	0.175093	-1.45924	-2.32927	-0.589206	-3.48646	-1.37015	ENSG00000179144-GIMAP7	21.7274
myeloid	7	afterTRUE	MRPS22	0.736918	2	0.00228374	0.180237	-0.826421	-1.32184	-0.331	-3.46754	-1.41051	ENSG00000175110-MRPS22	15.7895
myeloid	7	afterTRUE	TLR2	0.867768	2	0.00235479	0.180933	-0.973295	-1.55895	-0.387635	-3.45456	-1.43816	ENSG00000137462-TLR2	18.8934
myeloid	7	afterTRUE	SERPING1	0.523273	1	0.0023642	0.180933	-0.777859	-1.24615	-0.30957	-3.45287	-1.44176	ENSG00000149131-SERPING1	10.2564
myeloid	7	afterTRUE	SLC2A3	1.06645	3	0.00249292	0.186284	-1.12599	-1.80831	-0.443676	-3.43039	-1.4896	ENSG00000059804-SLC2A3	22.5371
myeloid	7	afterTRUE	PLOD3	0.599297	1	0.00254	0.186284	-0.707249	-1.13681	-0.277684	-3.42245	-1.50647	ENSG00000106397-PLOD3	11.6059
myeloid	7	afterTRUE	CEPT1	0.816977	2	0.00257702	0.186284	-0.835392	-1.3437	-0.327084	-3.41631	-1.51953	ENSG00000134255-CEPT1	18.2186
myeloid	7	afterTRUE	PPM1K	0.859926	2	0.00258165	0.186284	-0.930418	-1.49667	-0.364164	-3.41555	-1.52114	ENSG00000163644-PPM1K	19.2982
myeloid	7	afterTRUE	NAIP	1.83192	4	0.00269127	0.187976	-1.55845	-2.51186	-0.605045	-3.39789	-1.55864	ENSG00000249437-NAIP	46.4238
myeloid	7	afterTRUE	FPR1	1.08584	3	0.00271257	0.187976	-1.18168	-1.90531	-0.458056	-3.39453	-1.56575	ENSG00000171051-FPR1	23.0769
myeloid	7	afterTRUE	ARMCX3	0.794174	2	0.00275352	0.187976	-0.885434	-1.42867	-0.342202	-3.38817	-1.57926	ENSG00000102401-ARMCX3	16.1943
myeloid	7	afterTRUE	EPSTI1	2.11637	5	0.00275396	0.187976	-1.87421	-3.0241	-0.724322	-3.3881	-1.5794	ENSG00000133106-EPSTI1	55.3306
myeloid	7	afterTRUE	CHORDC1	0.806036	2	0.00297309	0.197758	-0.839894	-1.3602	-0.319588	-3.35552	-1.64839	ENSG00000110172-CHORDC1	16.1943
myeloid	7	afterTRUE	DTX3L	0.869947	2	0.00299433	0.197758	-0.940586	-1.5238	-0.357376	-3.35249	-1.6548	ENSG00000163840-DTX3L	17.9487
myeloid	7	afterTRUE	EIF2AK2	1.60963	4	0.00301473	0.197758	-1.52604	-2.47308	-0.579004	-3.34959	-1.66092	ENSG00000055332-EIF2AK2	40.8907
myeloid	7	afterTRUE	APOBEC3G	0.853108	2	0.00327693	0.208317	-0.878987	-1.43033	-0.327647	-3.31403	-1.73601	ENSG00000239713-APOBEC3G	19.1633
myeloid	7	afterTRUE	SAMD9L	1.3878	4	0.00331243	0.208317	-1.33452	-2.17276	-0.496286	-3.30943	-1.74571	ENSG00000177409-SAMD9L	33.0634
myeloid	7	afterTRUE	P2RY6	0.883375	2	0.00332405	0.208317	-0.990801	-1.61342	-0.368181	-3.30793	-1.74886	ENSG00000171631-P2RY6	18.7584
myeloid	7	afterTRUE	NKAP	0.700513	2	0.00337189	0.208317	-0.815312	-1.3286	-0.302022	-3.30183	-1.76172	ENSG00000101882-NKAP	16.1943
myeloid	7	afterTRUE	IPCEF1	0.509813	1	0.0033819	0.208317	-0.692533	-1.12869	-0.256373	-3.30056	-1.76439	ENSG00000074706-IPCEF1	11.8758
myeloid	7	afterTRUE	SDSL	0.513924	1	0.00343648	0.209129	-0.707867	-1.15461	-0.261123	-3.29372	-1.77879	ENSG00000139410-SDSL	10.6613
myeloid	7	afterTRUE	CCDC137	0.587134	1	0.00358914	0.215573	-0.791953	-1.2946	-0.289305	-3.27513	-1.81789	ENSG00000185298-CCDC137	11.336
myeloid	7	afterTRUE	MAP3K5	0.518714	1	0.00370974	0.215573	-0.640505	-1.04879	-0.232217	-3.26099	-1.8476	ENSG00000197442-MAP3K5	9.7166
myeloid	7	afterTRUE	CTSA	1.31342	4	0.00371107	0.215573	-1.15857	-1.89713	-0.420006	-3.26083	-1.84792	ENSG00000064601-CTSA	31.5789
myeloid	7	afterTRUE	MED8	1.06704	3	0.00373577	0.215573	-0.955056	-1.56441	-0.345698	-3.25799	-1.85389	ENSG00000159479-MED8	24.0216
myeloid	7	afterTRUE	FNIP2	0.797919	2	0.00382706	0.215573	-0.816565	-1.33922	-0.293909	-3.24765	-1.87559	ENSG00000052795-FNIP2	17.139
myeloid	7	afterTRUE	SPATS2L	1.32349	4	0.00387972	0.215573	-1.18299	-1.94154	-0.424429	-3.24179	-1.88787	ENSG00000196141-SPATS2L	30.6343
myeloid	7	afterTRUE	STAT2	1.19046	3	0.00387992	0.215573	-1.07566	-1.7654	-0.385918	-3.24177	-1.88791	ENSG00000170581-STAT2	26.9906
myeloid	7	afterTRUE	NNT	0.612958	1	0.00388382	0.215573	-0.72961	-1.19752	-0.261702	-3.24134	-1.88882	ENSG00000112992-NNT	13.2254
myeloid	7	afterTRUE	HIBCH	0.616903	1	0.00396015	0.217421	-0.762201	-1.25227	-0.27213	-3.23299	-1.9063	ENSG00000198130-HIBCH	11.7409
myeloid	7	afterTRUE	TRIM69	0.719051	2	0.00418306	0.22719	-0.800125	-1.31835	-0.281901	-3.20948	-1.95549	ENSG00000185880-TRIM69	15.2497
myeloid	7	afterTRUE	IDH1	1.08849	3	0.00422813	0.227195	-1.12354	-1.85229	-0.394803	-3.20487	-1.96511	ENSG00000138413-IDH1	24.2915
myeloid	7	afterTRUE	C14orf119	1.19591	3	0.00428285	0.227712	-1.14372	-1.88683	-0.400611	-3.19934	-1.97665	ENSG00000179933-C14orf119	30.4993
myeloid	7	afterTRUE	TNFRSF1A	1.40497	4	0.00440116	0.23032	-1.23185	-2.03516	-0.428536	-3.18762	-2.00111	ENSG00000067182-TNFRSF1A	35.7625
myeloid	7	afterTRUE	DDX56	0.726589	2	0.00443971	0.23032	-0.818693	-1.35321	-0.284178	-3.18387	-2.00893	ENSG00000136271-DDX56	15.2497
myeloid	7	afterTRUE	GCH1	0.916326	3	0.00452895	0.23032	-0.906806	-1.50045	-0.313166	-3.1753	-2.02679	ENSG00000131979-GCH1	18.7584
myeloid	7	afterTRUE	SIL1	0.87231	2	0.00453851	0.23032	-0.814516	-1.34789	-0.281141	-3.17439	-2.02868	ENSG00000120725-SIL1	18.4885
myeloid	7	afterTRUE	TAP2	0.536227	1	0.00456011	0.23032	-0.641853	-1.06243	-0.221273	-3.17235	-2.03294	ENSG00000204267-TAP2	11.0661
myeloid	8	(Intercept)	CLU	1.28106	4	2.92152e-10	1.23727e-06	4.27066	3.45085	5.09047	10.8038	13.3426	ENSG00000120885-CLU	37.8947
myeloid	8	(Intercept)	RSAD2	2.05334	5	1.77451e-08	2.60454e-05	4.90097	3.71805	6.08389	8.59257	9.57263	ENSG00000134321-RSAD2	50.7895
myeloid	8	(Intercept)	USP18	0.882222	3	1.84501e-08	2.60454e-05	2.77902	2.10674	3.4513	8.57306	9.53623	ENSG00000184979-USP18	23.9474
myeloid	8	(Intercept)	CTSL	1.29719	4	5.62981e-08	5.96056e-05	3.38915	2.51325	4.26506	8.02473	8.48985	ENSG00000135047-CTSL	28.4211
myeloid	8	(Intercept)	PPM1K	0.78126	2	7.52435e-08	6.37312e-05	2.43141	1.79192	3.0709	7.8853	8.21654	ENSG00000163644-PPM1K	18.6842
myeloid	8	(Intercept)	MS4A4A	1.22675	4	1.56661e-07	0.000110577	3.09718	2.24508	3.94929	7.53821	7.5235	ENSG00000110079-MS4A4A	31.0526
myeloid	8	(Intercept)	IFIT1	2.08691	5	1.98923e-07	0.000120348	4.97451	3.58538	6.36365	7.42679	7.29721	ENSG00000185745-IFIT1	48.1579
myeloid	8	(Intercept)	CYP1B1	0.819025	2	3.35136e-07	0.00015986	2.28013	1.62207	2.93818	7.18609	6.80202	ENSG00000138061-CYP1B1	15.2632
myeloid	8	(Intercept)	NKG7	1.49207	4	3.39727e-07	0.00015986	3.70433	2.63431	4.77434	7.17986	6.78908	ENSG00000105374-NKG7	36.8421
myeloid	8	(Intercept)	STAB1	1.56769	4	4.9616e-07	0.000210124	3.35778	2.36399	4.35158	7.00732	6.42874	ENSG00000010327-STAB1	41.5789
myeloid	8	(Intercept)	SAMD9	1.61392	4	7.44928e-07	0.000244966	3.61639	2.51733	4.71546	6.82414	6.04146	ENSG00000205413-SAMD9	44.4737
myeloid	8	(Intercept)	OASL	1.63408	4	7.8318e-07	0.000244966	3.72493	2.58914	4.86071	6.8017	5.9937	ENSG00000135114-OASL	46.5789
myeloid	8	(Intercept)	HERC6	0.551587	1	7.93879e-07	0.000244966	1.69398	1.177	2.21096	6.79563	5.98076	ENSG00000138642-HERC6	11.8421
myeloid	8	(Intercept)	RNASE1	0.969543	3	8.09804e-07	0.000244966	2.71986	1.88871	3.55101	6.78674	5.96181	ENSG00000129538-RNASE1	16.8421
myeloid	8	(Intercept)	RNASE2	2.43628	5	8.96486e-07	0.000253108	5.13781	3.55718	6.71843	6.7413	5.86477	ENSG00000169385-RNASE2	67.6316
myeloid	8	(Intercept)	NT5C3A	1.641	4	9.89633e-07	0.000253134	3.64556	2.51664	4.77448	6.69725	5.77041	ENSG00000122643-NT5C3A	43.1579
myeloid	8	(Intercept)	DDX58	1.45057	4	1.04875e-06	0.000253134	3.07588	2.11969	4.03208	6.67144	5.715	ENSG00000107201-DDX58	35.2632
myeloid	8	(Intercept)	TCN2	1.07983	3	1.09668e-06	0.000253134	2.44769	1.68451	3.21087	6.65159	5.67232	ENSG00000185339-TCN2	22.6316
myeloid	8	(Intercept)	ADGRE1	0.501497	1	1.17069e-06	0.000253134	1.57176	1.07955	2.06397	6.62262	5.60994	ENSG00000174837-ADGRE1	10.5263
myeloid	8	(Intercept)	IFIT3	2.40408	5	1.19544e-06	0.000253134	4.77468	3.27735	6.27201	6.61335	5.58996	ENSG00000119917-IFIT3	58.1579
myeloid	8	(Intercept)	IFIH1	1.3835	4	1.27332e-06	0.000253368	3.0618	2.09755	4.02605	6.58541	5.52965	ENSG00000115267-IFIH1	33.9474
myeloid	8	(Intercept)	RTCB	1.38442	4	1.34187e-06	0.000253368	2.85275	1.95116	3.75434	6.56223	5.47953	ENSG00000100220-RTCB	32.8947
myeloid	8	(Intercept)	MX1	3.02628	5	1.43532e-06	0.000253368	5.45337	3.72204	7.1847	6.53252	5.41518	ENSG00000157601-MX1	77.6316
myeloid	8	(Intercept)	IL1RN	2.24827	5	1.43585e-06	0.000253368	4.52398	3.08768	5.96029	6.53236	5.41483	ENSG00000136689-IL1RN	51.8421
myeloid	8	(Intercept)	GIMAP8	0.762036	2	1.64325e-06	0.000271212	1.92823	1.31043	2.54604	6.47295	5.28582	ENSG00000171115-GIMAP8	15.5263
myeloid	8	(Intercept)	C3AR1	0.878142	3	1.67014e-06	0.000271212	2.31083	1.56962	3.05204	6.46582	5.27029	ENSG00000171860-C3AR1	21.5789
myeloid	8	(Intercept)	HELZ2	0.999095	3	1.7291e-06	0.000271212	2.3373	1.58583	3.08877	6.45058	5.23711	ENSG00000130589-HELZ2	21.8421
myeloid	8	(Intercept)	ARSA	0.67424	2	1.92513e-06	0.000291176	1.84187	1.24533	2.4384	6.40348	5.13436	ENSG00000100299-ARSA	15.5263
myeloid	8	(Intercept)	TOR1B	0.82469	2	2.21813e-06	0.000303519	1.96655	1.32341	2.60969	6.34154	4.99877	ENSG00000136816-TOR1B	17.6316
myeloid	8	(Intercept)	PLAC8	3.54781	5	2.24245e-06	0.000303519	6.30542	4.24175	8.36909	6.33678	4.98833	ENSG00000145287-PLAC8	86.3158
myeloid	8	(Intercept)	ISG15	4.30288	5	2.34706e-06	0.000303519	7.58572	5.09521	10.0762	6.31689	4.94468	ENSG00000187608-ISG15	96.0526
myeloid	8	(Intercept)	CD163	1.71829	4	2.3879e-06	0.000303519	3.49995	2.34949	4.6504	6.30938	4.92816	ENSG00000177575-CD163	42.1053
myeloid	8	(Intercept)	MX2	2.14716	5	2.46949e-06	0.000303519	4.21473	2.82609	5.60336	6.29474	4.89599	ENSG00000183486-MX2	61.8421
myeloid	8	(Intercept)	HESX1	0.697357	2	2.49765e-06	0.000303519	1.88233	1.26167	2.503	6.2898	4.88513	ENSG00000163666-HESX1	17.3684
myeloid	8	(Intercept)	PHACTR4	0.801556	2	2.50842e-06	0.000303519	1.91128	1.28089	2.54168	6.28793	4.88101	ENSG00000204138-PHACTR4	18.1579
myeloid	8	(Intercept)	IFITM1	4.07066	5	2.69841e-06	0.000314753	7.19735	4.81141	9.58329	6.25618	4.81109	ENSG00000185885-IFITM1	89.4737
myeloid	8	(Intercept)	STAC3	0.966439	3	2.74991e-06	0.000314753	2.24416	1.49924	2.98908	6.24796	4.79298	ENSG00000185482-STAC3	25.2632
myeloid	8	(Intercept)	SIL1	0.672732	2	2.99874e-06	0.000329811	1.65563	1.10274	2.20853	6.21037	4.71	ENSG00000120725-SIL1	13.1579
myeloid	8	(Intercept)	AQP9	0.942733	3	3.09394e-06	0.000329811	2.42766	1.61518	3.24014	6.19683	4.68005	ENSG00000103569-AQP9	22.6316
myeloid	8	(Intercept)	RABGAP1L	1.79275	5	3.19253e-06	0.000329811	3.51924	2.33884	4.69964	6.18324	4.65	ENSG00000152061-RABGAP1L	44.2105
myeloid	8	(Intercept)	OAS2	1.71271	4	3.19695e-06	0.000329811	3.39464	2.25593	4.53336	6.18264	4.64867	ENSG00000111335-OAS2	47.3684
myeloid	8	(Intercept)	IFI27	4.39524	5	3.27085e-06	0.000329811	8.46939	5.62382	11.315	6.17275	4.62677	ENSG00000165949-IFI27	77.1053
myeloid	8	(Intercept)	RTP4	0.735873	2	3.45885e-06	0.000338894	1.79664	1.19063	2.40265	6.14858	4.57321	ENSG00000136514-RTP4	13.4211
myeloid	8	(Intercept)	HMOX1	1.89642	5	3.52098e-06	0.000338894	3.47693	2.30268	4.65117	6.14089	4.55615	ENSG00000100292-HMOX1	43.4211
myeloid	8	(Intercept)	RGL1	0.806453	2	3.61432e-06	0.000340148	2.07085	1.37018	2.77152	6.12959	4.53107	ENSG00000143344-RGL1	17.1053
myeloid	8	(Intercept)	IFI6	3.74474	5	3.73876e-06	0.000344209	6.94826	4.59171	9.30481	6.11498	4.49863	ENSG00000126709-IFI6	95.5263
myeloid	8	(Intercept)	IFIT2	2.31863	5	3.83058e-06	0.000345159	4.7306	3.12344	6.33777	6.10451	4.47537	ENSG00000119922-IFIT2	52.1053
myeloid	8	(Intercept)	TNFAIP8L2	0.925533	3	4.01149e-06	0.00035393	2.06341	1.3601	2.76672	6.08462	4.43113	ENSG00000163154-TNFAIP8L2	21.5789
myeloid	8	(Intercept)	PLBD1	2.06528	5	4.1601e-06	0.000359551	3.97114	2.61409	5.3282	6.06895	4.39625	ENSG00000121316-PLBD1	55.7895
myeloid	8	(Intercept)	SAMD9L	2.02474	5	4.36808e-06	0.000369977	3.85132	2.53064	5.17199	6.04796	4.34947	ENSG00000177409-SAMD9L	53.6842
myeloid	8	(Intercept)	CALR	1.738	4	4.68111e-06	0.000382471	3.41182	2.23607	4.58757	6.01822	4.2831	ENSG00000179218-CALR	44.2105
myeloid	8	(Intercept)	HPSE	0.971312	3	4.69622e-06	0.000382471	2.1902	1.43526	2.94514	6.01683	4.28001	ENSG00000173083-HPSE	21.0526
myeloid	8	(Intercept)	CTSD	2.76726	5	4.96075e-06	0.000385466	5.12697	3.35283	6.90112	5.99332	4.22745	ENSG00000117984-CTSD	84.2105
myeloid	8	(Intercept)	OAS1	2.21665	5	4.96111e-06	0.000385466	3.9474	2.58143	5.31337	5.99328	4.22738	ENSG00000089127-OAS1	55
myeloid	8	(Intercept)	AIM2	0.554008	1	5.00606e-06	0.000385466	1.60289	1.04786	2.15791	5.98942	4.21873	ENSG00000163568-AIM2	11.5789
myeloid	8	(Intercept)	CR1	0.948681	3	5.58511e-06	0.000418758	2.15336	1.40184	2.90489	5.94253	4.11372	ENSG00000203710-CR1	18.6842
myeloid	8	(Intercept)	YWHAH	0.996919	3	5.63618e-06	0.000418758	2.06921	1.34658	2.79183	5.93864	4.10499	ENSG00000128245-YWHAH	21.8421
myeloid	8	(Intercept)	SIGLEC1	1.72763	4	5.9916e-06	0.00043749	3.5384	2.29723	4.77958	5.91249	4.04632	ENSG00000088827-SIGLEC1	51.3158
myeloid	8	(Intercept)	LILRB1	1.49636	4	6.3762e-06	0.00043771	2.95501	1.9138	3.99623	5.88592	3.98662	ENSG00000104972-LILRB1	36.3158
myeloid	8	(Intercept)	DEFB1	1.38473	4	6.39099e-06	0.00043771	3.31824	2.14884	4.48764	5.88493	3.98439	ENSG00000164825-DEFB1	26.3158
myeloid	8	(Intercept)	IFI16	2.78795	5	6.43051e-06	0.00043771	4.68903	3.03581	6.34226	5.8823	3.97848	ENSG00000163565-IFI16	75
myeloid	8	(Intercept)	PNPT1	0.729066	2	6.47575e-06	0.00043771	1.80601	1.16894	2.44309	5.87931	3.97175	ENSG00000138035-PNPT1	14.4737
myeloid	8	(Intercept)	ISG20	2.6151	5	6.52483e-06	0.00043771	4.89131	3.16495	6.61767	5.87609	3.9645	ENSG00000172183-ISG20	58.6842
myeloid	8	(Intercept)	SLA	0.785971	2	6.61474e-06	0.00043771	1.87015	1.20943	2.53087	5.87025	3.95137	ENSG00000155926-SLA	15.2632
myeloid	8	(Intercept)	C6orf62	1.46773	4	6.95639e-06	0.000446397	2.79455	1.80362	3.78548	5.84879	3.90304	ENSG00000112308-C6orf62	40
myeloid	8	(Intercept)	HAVCR2	0.739058	2	6.95684e-06	0.000446397	1.65763	1.06984	2.24542	5.84876	3.90297	ENSG00000135077-HAVCR2	14.4737
myeloid	8	(Intercept)	IRF7	2.5678	5	7.06379e-06	0.000446495	4.73493	3.05408	6.41578	5.84226	3.88833	ENSG00000185507-IRF7	75.2632
myeloid	8	(Intercept)	CLEC4D	0.937466	3	7.19999e-06	0.000448411	1.94463	1.25334	2.63591	5.83413	3.87	ENSG00000166527-CLEC4D	19.2105
myeloid	8	(Intercept)	IFI44L	2.84485	5	7.75999e-06	0.000476283	4.79521	3.08123	6.50919	5.80226	3.7981	ENSG00000137959-IFI44L	80.2632
myeloid	8	(Intercept)	SSB	2.26572	5	7.90749e-06	0.000478403	4.10417	2.63516	5.57317	5.79426	3.78003	ENSG00000138385-SSB	63.9474
myeloid	8	(Intercept)	CD300A	1.20344	4	8.15882e-06	0.000486656	2.4716	1.58491	3.3583	5.78096	3.74999	ENSG00000167851-CD300A	28.4211
myeloid	8	(Intercept)	ABI1	0.856541	3	8.49272e-06	0.000499537	1.914	1.22532	2.60268	5.76393	3.71148	ENSG00000136754-ABI1	19.2105
myeloid	8	(Intercept)	GIMAP7	1.68881	4	8.68587e-06	0.000503899	3.31901	2.12281	4.51521	5.75439	3.68989	ENSG00000179144-GIMAP7	44.4737
myeloid	8	(Intercept)	TNFSF10	3.33815	5	9.71003e-06	0.000555702	5.50713	3.50588	7.50838	5.70715	3.58286	ENSG00000121858-TNFSF10	84.4737
myeloid	8	(Intercept)	IFI44	1.98471	5	9.93692e-06	0.000561105	3.64488	2.31808	4.97167	5.69737	3.56068	ENSG00000137965-IFI44	61.8421
myeloid	8	(Intercept)	H2AFJ	1.98776	5	1.00961e-05	0.000562595	3.68074	2.3393	5.02217	5.69065	3.54542	ENSG00000246705-H2AFJ	56.8421
myeloid	8	(Intercept)	SETX	1.35086	4	1.03756e-05	0.000570657	2.55766	1.62363	3.49169	5.6791	3.5192	ENSG00000107290-SETX	33.4211
myeloid	8	(Intercept)	PLXNC1	0.844946	3	1.08872e-05	0.000589827	1.83355	1.16155	2.50554	5.65875	3.47298	ENSG00000136040-PLXNC1	17.6316
myeloid	8	(Intercept)	EVI2A	0.954187	3	1.10897e-05	0.000589827	2.02075	1.27912	2.76238	5.65096	3.45527	ENSG00000126860-EVI2A	22.8947
myeloid	8	(Intercept)	NECTIN2	0.892179	3	1.1419e-05	0.000589827	1.93923	1.22596	2.6525	5.63861	3.42717	ENSG00000130202-NECTIN2	17.3684
myeloid	8	(Intercept)	B4GALT5	1.02023	3	1.1575e-05	0.000589827	2.16283	1.36651	2.95915	5.63288	3.41414	ENSG00000158470-B4GALT5	23.1579
myeloid	8	(Intercept)	CD14	3.25416	5	1.16326e-05	0.000589827	5.71117	3.60763	7.81472	5.63079	3.40937	ENSG00000170458-CD14	85
myeloid	8	(Intercept)	IFITM2	3.72265	5	1.16842e-05	0.000589827	6.57135	4.15018	8.99252	5.62892	3.40512	ENSG00000185201-IFITM2	95.7895
myeloid	8	(Intercept)	IFITM3	5.28501	5	1.16991e-05	0.000589827	8.4992	5.36743	11.631	5.62838	3.4039	ENSG00000142089-IFITM3	99.4737
myeloid	8	(Intercept)	DDX60	1.10788	3	1.18667e-05	0.000591239	2.21073	1.39526	3.02621	5.62238	3.39023	ENSG00000137628-DDX60	25.5263
myeloid	8	(Intercept)	ANXA6	1.31214	4	1.23554e-05	0.000593907	2.68733	1.69304	3.68161	5.60536	3.35147	ENSG00000197043-ANXA6	31.3158
myeloid	8	(Intercept)	PNPLA8	0.701374	2	1.2426e-05	0.000593907	1.76219	1.10991	2.41446	5.60296	3.34599	ENSG00000135241-PNPLA8	16.8421
myeloid	8	(Intercept)	OAS3	1.49055	4	1.24355e-05	0.000593907	2.7726	1.74626	3.79894	5.60263	3.34526	ENSG00000111331-OAS3	37.3684
myeloid	8	(Intercept)	CCR1	1.71003	4	1.24812e-05	0.000593907	3.25468	2.04956	4.45981	5.60109	3.34174	ENSG00000163823-CCR1	37.8947
myeloid	8	(Intercept)	PPP2R2A	0.907472	3	1.30624e-05	0.000604529	1.98689	1.24867	2.72512	5.58191	3.29801	ENSG00000221914-PPP2R2A	19.2105
myeloid	8	(Intercept)	GLUL	2.43963	5	1.30841e-05	0.000604529	4.33753	2.72573	5.94932	5.58121	3.29642	ENSG00000135821-GLUL	65.2632
myeloid	8	(Intercept)	NEXN	1.09275	3	1.35783e-05	0.000604529	2.27344	1.42628	3.1206	5.5656	3.26081	ENSG00000162614-NEXN	21.0526
myeloid	8	(Intercept)	DHX58	0.607904	1	1.36343e-05	0.000604529	1.54512	0.969175	2.12107	5.56387	3.25685	ENSG00000108771-DHX58	11.5789
myeloid	8	(Intercept)	PML	1.43687	4	1.38426e-05	0.000604529	2.67999	1.67987	3.6801	5.55749	3.24229	ENSG00000140464-PML	35.7895
myeloid	8	(Intercept)	SH3GLB1	1.55549	4	1.3886e-05	0.000604529	2.88836	1.81023	3.9665	5.55617	3.23928	ENSG00000097033-SH3GLB1	42.6316
myeloid	8	(Intercept)	S100A8	7.12995	5	1.40891e-05	0.000604529	11.2934	7.07329	15.5135	5.55006	3.22533	ENSG00000143546-S100A8	99.7368
myeloid	8	(Intercept)	XAF1	2.14412	5	1.42251e-05	0.000604529	3.80379	2.38136	5.22622	5.54602	3.21611	ENSG00000132530-XAF1	63.6842
myeloid	8	(Intercept)	S100A12	4.54059	5	1.43365e-05	0.000604529	7.39124	4.62565	10.1568	5.54274	3.20861	ENSG00000163221-S100A12	94.4737
myeloid	8	(Intercept)	TNFRSF1A	1.41705	4	1.43368e-05	0.000604529	2.7576	1.72578	3.78942	5.54273	3.20859	ENSG00000067182-TNFRSF1A	34.2105
myeloid	8	(Intercept)	ADAR	1.98431	5	1.43945e-05	0.000604529	3.52956	2.20849	4.85063	5.54104	3.20473	ENSG00000160710-ADAR	56.0526
myeloid	8	afterTRUE	CLU	1.28106	4	2.33463e-08	9.88715e-05	-3.737	-4.65357	-2.82042	-8.45573	8.62353	ENSG00000120885-CLU	37.8947
myeloid	8	afterTRUE	USP18	0.882222	3	1.40433e-06	0.00297367	-2.371	-3.12263	-1.61936	-6.54215	5.16866	ENSG00000184979-USP18	23.9474
myeloid	8	afterTRUE	PPM1K	0.78126	2	5.07842e-06	0.00716903	-2.06268	-2.77766	-1.34771	-5.98326	4.04767	ENSG00000163644-PPM1K	18.6842
myeloid	8	afterTRUE	RSAD2	2.05334	5	1.3064e-05	0.0122824	-3.55953	-4.88208	-2.23699	-5.58186	3.21511	ENSG00000134321-RSAD2	50.7895
myeloid	8	afterTRUE	CTSL	1.29719	4	1.4501e-05	0.0122824	-2.61495	-3.59424	-1.63566	-5.53794	3.12276	ENSG00000135047-CTSL	28.4211
myeloid	8	afterTRUE	CYP1B1	0.819025	2	3.68688e-05	0.0224372	-1.82638	-2.56211	-1.09065	-5.14836	2.29407	ENSG00000138061-CYP1B1	15.2632
myeloid	8	afterTRUE	HERC6	0.551587	1	3.91193e-05	0.0224372	-1.42799	-2.00599	-0.849988	-5.12379	2.24129	ENSG00000138642-HERC6	11.8421
myeloid	8	afterTRUE	MS4A4A	1.22675	4	4.24681e-05	0.0224372	-2.33804	-3.29072	-1.38535	-5.08976	2.16809	ENSG00000110079-MS4A4A	31.0526
myeloid	8	afterTRUE	ADGRE1	0.501497	1	4.76824e-05	0.0224372	-1.33783	-1.88814	-0.787518	-5.04184	2.06482	ENSG00000174837-ADGRE1	10.5263
myeloid	8	afterTRUE	RNASE1	0.969543	3	7.00651e-05	0.0296726	-2.1879	-3.11715	-1.25864	-4.88299	1.72122	ENSG00000129538-RNASE1	16.8421
myeloid	8	afterTRUE	IFIT1	2.08691	5	8.16575e-05	0.0306964	-3.60951	-5.16261	-2.0564	-4.81996	1.58435	ENSG00000185745-IFIT1	48.1579
myeloid	8	afterTRUE	NKG7	1.49207	4	8.69791e-05	0.0306964	-2.76532	-3.96164	-1.56901	-4.79399	1.52789	ENSG00000105374-NKG7	36.8421
myeloid	8	afterTRUE	ARSA	0.67424	2	0.000162082	0.0528014	-1.45953	-2.12648	-0.792584	-4.53855	0.970548	ENSG00000100299-ARSA	15.5263
myeloid	8	afterTRUE	C3AR1	0.878142	3	0.000186122	0.0563018	-1.79086	-2.61955	-0.962164	-4.4819	0.846575	ENSG00000171860-C3AR1	21.5789
myeloid	8	afterTRUE	HESX1	0.697357	2	0.000212847	0.0599161	-1.48122	-2.17514	-0.787301	-4.42696	0.726261	ENSG00000163666-HESX1	17.3684
myeloid	8	afterTRUE	AIM2	0.554008	1	0.000237613	0.0599161	-1.3111	-1.93164	-0.69056	-4.3819	0.627534	ENSG00000163568-AIM2	11.5789
myeloid	8	afterTRUE	GIMAP8	0.762036	2	0.000240513	0.0599161	-1.45775	-2.14848	-0.767017	-4.37693	0.616652	ENSG00000171115-GIMAP8	15.5263
myeloid	8	afterTRUE	OASL	1.63408	4	0.000313442	0.0712167	-2.61357	-3.88341	-1.34372	-4.26853	0.379041	ENSG00000135114-OASL	46.5789
myeloid	8	afterTRUE	AQP9	0.942733	3	0.000337869	0.0712167	-1.85616	-2.76454	-0.947773	-4.23781	0.311698	ENSG00000103569-AQP9	22.6316
myeloid	8	afterTRUE	SAMD9	1.61392	4	0.000348885	0.0712167	-2.50309	-3.73188	-1.27429	-4.22467	0.282907	ENSG00000205413-SAMD9	44.4737
myeloid	8	afterTRUE	RGL1	0.806453	2	0.000385059	0.0712167	-1.58049	-2.36386	-0.797121	-4.18428	0.194372	ENSG00000143344-RGL1	17.1053
myeloid	8	afterTRUE	STAB1	1.56769	4	0.00039228	0.0712167	-2.23762	-3.34871	-1.12652	-4.17667	0.177699	ENSG00000010327-STAB1	41.5789
myeloid	8	afterTRUE	TCN2	1.07983	3	0.000412668	0.0712167	-1.70983	-2.56309	-0.856571	-4.15592	0.132228	ENSG00000185339-TCN2	22.6316
myeloid	8	afterTRUE	HELZ2	0.999095	3	0.00044052	0.0712167	-1.67276	-2.51293	-0.83259	-4.12916	0.0736122	ENSG00000130589-HELZ2	21.8421
myeloid	8	afterTRUE	SIL1	0.672732	2	0.000448184	0.0712167	-1.22863	-1.84678	-0.610473	-4.1221	0.0581336	ENSG00000120725-SIL1	13.1579
myeloid	8	afterTRUE	NT5C3A	1.641	4	0.000453532	0.0712167	-2.5057	-3.76787	-1.24353	-4.11724	0.0474886	ENSG00000122643-NT5C3A	43.1579
myeloid	8	afterTRUE	TOR1B	0.82469	2	0.000454038	0.0712167	-1.42733	-2.14638	-0.708273	-4.11678	0.0464873	ENSG00000136816-TOR1B	17.6316
myeloid	8	afterTRUE	PHACTR4	0.801556	2	0.000494474	0.0747892	-1.38716	-2.09196	-0.682355	-4.08182	-0.0300758	ENSG00000204138-PHACTR4	18.1579
myeloid	8	afterTRUE	RTP4	0.735873	2	0.000523141	0.0763967	-1.32596	-2.0035	-0.648416	-4.05872	-0.0806514	ENSG00000136514-RTP4	13.4211
myeloid	8	afterTRUE	IFIH1	1.3835	4	0.00055319	0.078092	-2.09788	-3.17594	-1.01981	-4.03581	-0.130769	ENSG00000115267-IFIH1	33.9474
myeloid	8	afterTRUE	FFAR2	0.515047	1	0.000626094	0.084457	-1.16349	-1.76901	-0.55797	-3.98502	-0.241855	ENSG00000126262-FFAR2	9.47368
myeloid	8	afterTRUE	STAC3	0.966439	3	0.000638164	0.084457	-1.59715	-2.43	-0.764302	-3.97718	-0.258987	ENSG00000185482-STAC3	25.2632
myeloid	8	afterTRUE	RNASE2	2.43628	5	0.000660499	0.084764	-3.37691	-5.1441	-1.60971	-3.96306	-0.28985	ENSG00000169385-RNASE2	67.6316
myeloid	8	afterTRUE	DDX58	1.45057	4	0.000696399	0.0867426	-2.03164	-3.1007	-0.962585	-3.94132	-0.337334	ENSG00000107201-DDX58	35.2632
myeloid	8	afterTRUE	PNPT1	0.729066	2	0.000733988	0.0888126	-1.34619	-2.05846	-0.633914	-3.91972	-0.384493	ENSG00000138035-PNPT1	14.4737
myeloid	8	afterTRUE	DEFB1	1.38473	4	0.000904375	0.10639	-2.41689	-3.72431	-1.10946	-3.83385	-0.571708	ENSG00000164825-DEFB1	26.3158
myeloid	8	afterTRUE	SLA	0.785971	2	0.000970344	0.111065	-1.35523	-2.09393	-0.616522	-3.80484	-0.63483	ENSG00000155926-SLA	15.2632
myeloid	8	afterTRUE	RTCB	1.38442	4	0.00103988	0.111517	-1.83542	-2.84342	-0.827411	-3.77631	-0.696867	ENSG00000100220-RTCB	32.8947
myeloid	8	afterTRUE	DHX58	0.607904	1	0.00104776	0.111517	-1.17152	-1.81545	-0.527594	-3.77319	-0.703632	ENSG00000108771-DHX58	11.5789
myeloid	8	afterTRUE	PNPLA8	0.701374	2	0.00105329	0.111517	-1.32602	-2.05528	-0.596752	-3.77102	-0.708347	ENSG00000135241-PNPLA8	16.8421
myeloid	8	afterTRUE	TNFAIP8L2	0.925533	3	0.00110447	0.11347	-1.42235	-2.20867	-0.636021	-3.75144	-0.750873	ENSG00000163154-TNFAIP8L2	21.5789
myeloid	8	afterTRUE	HPSE	0.971312	3	0.00112532	0.11347	-1.52362	-2.36766	-0.679567	-3.74372	-0.767628	ENSG00000173083-HPSE	21.0526
myeloid	8	afterTRUE	CR1	0.948681	3	0.0012008	0.118265	-1.50585	-2.34608	-0.665627	-3.71691	-0.825793	ENSG00000203710-CR1	18.6842
myeloid	8	afterTRUE	IL1RN	2.24827	5	0.00133259	0.126259	-2.84464	-4.45047	-1.2388	-3.67384	-0.919062	ENSG00000136689-IL1RN	51.8421
myeloid	8	afterTRUE	IFIT3	2.40408	5	0.0013416	0.126259	-2.96325	-4.63732	-1.28918	-3.67106	-0.925094	ENSG00000119917-IFIT3	58.1579
myeloid	8	afterTRUE	HAVCR2	0.739058	2	0.0015043	0.138493	-1.14822	-1.80538	-0.491051	-3.62364	-1.02756	ENSG00000135077-HAVCR2	14.4737
myeloid	8	afterTRUE	JAK3	0.754333	2	0.00158566	0.142879	-1.38824	-2.18761	-0.588882	-3.60178	-1.0747	ENSG00000105639-JAK3	17.1053
myeloid	8	afterTRUE	CD163	1.71829	4	0.0016278	0.143619	-2.22707	-3.51332	-0.940815	-3.5909	-1.09817	ENSG00000177575-CD163	42.1053
myeloid	8	afterTRUE	ABI1	0.856541	3	0.00175188	0.151413	-1.32183	-2.0918	-0.551856	-3.56038	-1.16388	ENSG00000136754-ABI1	19.2105
myeloid	8	afterTRUE	RIN2	0.684053	2	0.00181431	0.153672	-1.20743	-1.91365	-0.501207	-3.54581	-1.19519	ENSG00000132669-RIN2	13.9474
myeloid	8	afterTRUE	NABP1	0.740639	2	0.00196954	0.163549	-1.28504	-2.04397	-0.526108	-3.51164	-1.26857	ENSG00000173559-NABP1	13.9474
myeloid	8	afterTRUE	IFIT2	2.31863	5	0.00212551	0.166307	-3.01496	-4.81183	-1.21809	-3.47986	-1.33667	ENSG00000119922-IFIT2	52.1053
myeloid	8	afterTRUE	GMPR	0.794239	2	0.00220721	0.166307	-1.33641	-2.13651	-0.53631	-3.46411	-1.37036	ENSG00000137198-GMPR	16.8421
myeloid	8	afterTRUE	MX2	2.14716	5	0.00226989	0.166307	-2.58445	-4.13699	-1.03192	-3.45241	-1.39536	ENSG00000183486-MX2	61.8421
myeloid	8	afterTRUE	YWHAH	0.996919	3	0.00233426	0.166307	-1.34036	-2.14828	-0.532441	-3.44072	-1.42033	ENSG00000128245-YWHAH	21.8421
myeloid	8	afterTRUE	SIGLEC9	0.837354	3	0.00236001	0.166307	-1.32822	-2.12989	-0.52655	-3.43613	-1.43012	ENSG00000129450-SIGLEC9	17.1053
myeloid	8	afterTRUE	FAM20A	0.560926	1	0.00238885	0.166307	-1.01537	-1.62912	-0.401617	-3.43105	-1.44096	ENSG00000108950-FAM20A	10
myeloid	8	afterTRUE	OAS2	1.71271	4	0.00242437	0.166307	-2.10242	-3.37555	-0.829297	-3.42487	-1.45414	ENSG00000111335-OAS2	47.3684
myeloid	8	afterTRUE	CCDC186	0.518738	1	0.00243551	0.166307	-1.08713	-1.74581	-0.428447	-3.42295	-1.45823	ENSG00000165813-CCDC186	8.42105
myeloid	8	afterTRUE	CCL8	1.18171	4	0.00249511	0.166307	-2.35534	-3.78665	-0.924029	-3.41283	-1.4798	ENSG00000108700-CCL8	10.7895
myeloid	8	afterTRUE	PLXNC1	0.844946	3	0.00250496	0.166307	-1.23575	-1.98707	-0.484437	-3.41118	-1.48332	ENSG00000136040-PLXNC1	17.6316
myeloid	8	afterTRUE	NECTIN2	0.892179	3	0.00254938	0.166307	-1.30882	-2.10628	-0.51136	-3.40382	-1.499	ENSG00000130202-NECTIN2	17.3684
myeloid	8	afterTRUE	GCNT1	0.852748	3	0.00262515	0.166307	-1.3874	-2.2358	-0.539002	-3.39154	-1.52513	ENSG00000187210-GCNT1	18.1579
myeloid	8	afterTRUE	JUP	0.903157	3	0.00262519	0.166307	-1.45692	-2.34783	-0.566007	-3.39154	-1.52514	ENSG00000173801-JUP	19.2105
myeloid	8	afterTRUE	RABGAP1L	1.79275	5	0.00262566	0.166307	-2.15811	-3.47784	-0.83839	-3.39146	-1.5253	ENSG00000152061-RABGAP1L	44.2105
myeloid	8	afterTRUE	PPP2R2A	0.907472	3	0.00263215	0.166307	-1.34928	-2.17463	-0.523918	-3.39043	-1.52751	ENSG00000221914-PPP2R2A	19.2105
myeloid	8	afterTRUE	CPNE1	0.520648	1	0.00267536	0.166307	-1.03654	-1.67188	-0.401206	-3.3836	-1.54203	ENSG00000214078-CPNE1	10.7895
myeloid	8	afterTRUE	SIGLEC1	1.72763	4	0.00268014	0.166307	-2.26347	-3.65114	-0.875793	-3.38285	-1.54362	ENSG00000088827-SIGLEC1	51.3158
myeloid	8	afterTRUE	CLEC4D	0.937466	3	0.0027096	0.166307	-1.25895	-2.03183	-0.486071	-3.37826	-1.55337	ENSG00000166527-CLEC4D	19.2105
myeloid	8	afterTRUE	SGTB	0.516165	1	0.00284447	0.17209	-1.00677	-1.62859	-0.384954	-3.35787	-1.59668	ENSG00000197860-SGTB	10
myeloid	8	afterTRUE	TTC7A	0.751133	2	0.00288749	0.172233	-1.16729	-1.8896	-0.444972	-3.35156	-1.61006	ENSG00000068724-TTC7A	15
myeloid	8	afterTRUE	TPST2	0.612418	1	0.00299985	0.174195	-1.0918	-1.77066	-0.412945	-3.33551	-1.64408	ENSG00000128294-TPST2	13.6842
myeloid	8	afterTRUE	EVI2A	0.954187	3	0.00300587	0.174195	-1.33321	-2.16237	-0.504041	-3.33466	-1.64587	ENSG00000126860-EVI2A	22.8947
myeloid	8	afterTRUE	B4GALT5	1.02023	3	0.00306081	0.174195	-1.42825	-2.31856	-0.537939	-3.32704	-1.662	ENSG00000158470-B4GALT5	23.1579
myeloid	8	afterTRUE	IFI27	4.39524	5	0.00311357	0.174195	-5.09268	-8.27412	-1.91123	-3.31984	-1.67723	ENSG00000165949-IFI27	77.1053
myeloid	8	afterTRUE	CD300A	1.20344	4	0.00314001	0.174195	-1.5852	-2.57656	-0.593849	-3.31628	-1.68476	ENSG00000167851-CD300A	28.4211
myeloid	8	afterTRUE	PHF21A	0.650592	2	0.00316718	0.174195	-1.01398	-1.6488	-0.379163	-3.31265	-1.69243	ENSG00000135365-PHF21A	12.8947
myeloid	8	afterTRUE	CALR	1.738	4	0.00325597	0.174805	-2.09228	-3.4068	-0.777751	-3.301	-1.71705	ENSG00000179218-CALR	44.2105
myeloid	8	afterTRUE	DCAF12	0.547673	1	0.00326082	0.174805	-1.0229	-1.66569	-0.380116	-3.30037	-1.71838	ENSG00000198876-DCAF12	11.3158
myeloid	8	afterTRUE	NISCH	0.605715	1	0.00338205	0.175988	-1.06785	-1.74202	-0.393673	-3.28498	-1.75088	ENSG00000010322-NISCH	12.1053
myeloid	8	afterTRUE	EXOC3L1	0.679415	2	0.00344658	0.175988	-1.09151	-1.78231	-0.400719	-3.277	-1.7677	ENSG00000179044-EXOC3L1	11.5789
myeloid	8	afterTRUE	SIRPD	0.514533	1	0.00351129	0.175988	-0.991582	-1.62064	-0.362524	-3.26914	-1.78425	ENSG00000125900-SIRPD	9.47368
myeloid	8	afterTRUE	CDC42EP2	0.514292	1	0.00360358	0.175988	-1.07535	-1.75984	-0.390852	-3.25817	-1.80733	ENSG00000149798-CDC42EP2	9.73684
myeloid	8	afterTRUE	PLBD1	2.06528	5	0.00361825	0.175988	-2.38233	-3.89956	-0.865097	-3.25646	-1.81095	ENSG00000121316-PLBD1	55.7895
myeloid	8	afterTRUE	MX1	3.02628	5	0.00366909	0.175988	-3.03387	-4.96956	-1.09818	-3.25056	-1.82336	ENSG00000157601-MX1	77.6316
myeloid	8	afterTRUE	ADAMTSL4	0.782619	2	0.00367154	0.175988	-1.21457	-1.98957	-0.439577	-3.25027	-1.82395	ENSG00000143382-ADAMTSL4	18.1579
myeloid	8	afterTRUE	LILRB1	1.49636	4	0.00368829	0.175988	-1.82332	-2.98743	-0.659203	-3.24835	-1.828	ENSG00000104972-LILRB1	36.3158
myeloid	8	afterTRUE	GART	0.601814	1	0.00368943	0.175988	-1.04496	-1.71216	-0.37777	-3.24822	-1.82828	ENSG00000159131-GART	11.5789
myeloid	8	afterTRUE	GM2A	0.963678	3	0.00369846	0.175988	-1.39628	-2.28808	-0.504494	-3.24718	-1.83045	ENSG00000196743-GM2A	21.5789
myeloid	8	afterTRUE	OTOF	0.574325	1	0.0038305	0.176768	-1.4211	-2.33291	-0.509289	-3.23233	-1.86164	ENSG00000115155-OTOF	15.2632
myeloid	8	afterTRUE	NEXN	1.09275	3	0.00383712	0.176768	-1.47585	-2.42301	-0.528699	-3.2316	-1.86318	ENSG00000162614-NEXN	21.0526
myeloid	8	afterTRUE	ZBP1	0.778987	2	0.00384006	0.176768	-1.08842	-1.78701	-0.389838	-3.23128	-1.86386	ENSG00000124256-ZBP1	14.7368
myeloid	8	afterTRUE	ANXA6	1.31214	4	0.0040663	0.181702	-1.71898	-2.83063	-0.607335	-3.20701	-1.91474	ENSG00000197043-ANXA6	31.3158
myeloid	8	afterTRUE	SAMD9L	2.02474	5	0.00406676	0.181702	-2.28322	-3.75978	-0.806665	-3.20696	-1.91484	ENSG00000177409-SAMD9L	53.6842
myeloid	8	afterTRUE	SPATS2L	0.814265	2	0.00407596	0.181702	-1.26875	-2.08949	-0.448004	-3.206	-1.91685	ENSG00000196141-SPATS2L	15.2632
myeloid	8	afterTRUE	FAM208A	0.637165	2	0.00414288	0.182761	-1.01968	-1.68074	-0.358633	-3.19909	-1.93132	ENSG00000163946-FAM208A	14.2105
myeloid	8	afterTRUE	NASP	0.844789	3	0.00430499	0.187955	-1.16199	-1.91915	-0.404823	-3.18278	-1.96541	ENSG00000132780-NASP	17.1053
myeloid	8	afterTRUE	PDLIM7	0.812039	2	0.00443155	0.188522	-1.23099	-2.03624	-0.425745	-3.17046	-1.99113	ENSG00000196923-PDLIM7	18.9474
myeloid	8	afterTRUE	NCOA7	0.676648	2	0.00450992	0.188522	-1.17268	-1.94159	-0.403768	-3.163	-2.00669	ENSG00000111912-NCOA7	16.3158
myeloid	8	afterTRUE	BRD7	0.576325	1	0.00453454	0.188522	-0.929866	-1.54001	-0.319717	-3.16068	-2.01153	ENSG00000166164-BRD7	10.7895
myeloid	9	(Intercept)	IFITM1	2.62733	5	1.74377e-08	7.7162e-05	6.31795	4.7329	7.903	8.22044	9.50257	ENSG00000185885-IFITM1	36
myeloid	9	(Intercept)	RSAD2	0.966387	3	1.66788e-07	0.000241928	3.00918	2.15042	3.86794	7.22665	7.3977	ENSG00000134321-RSAD2	9.84615
myeloid	9	(Intercept)	ISG15	2.82068	5	1.67926e-07	0.000241928	5.41775	3.87101	6.96449	7.22374	7.39133	ENSG00000187608-ISG15	39.6923
myeloid	9	(Intercept)	IFI6	3.64662	5	2.61369e-07	0.000241928	6.39676	4.52164	8.27188	7.03546	6.97597	ENSG00000126709-IFI6	67.0769
myeloid	9	(Intercept)	RNASE2	2.59428	5	3.01504e-07	0.000241928	4.89408	3.44703	6.34113	6.97507	6.84167	ENSG00000169385-RNASE2	38.1538
myeloid	9	(Intercept)	PLAC8	3.18723	5	3.28038e-07	0.000241928	5.57109	3.91542	7.22676	6.9395	6.76234	ENSG00000145287-PLAC8	48.6154
myeloid	9	(Intercept)	RAB3GAP1	0.883922	3	4.08285e-07	0.000258094	2.44228	1.70671	3.17785	6.84752	6.55638	ENSG00000115839-RAB3GAP1	9.53846
myeloid	9	(Intercept)	IFI44L	2.16984	5	6.29761e-07	0.000313948	4.24891	2.9345	5.56332	6.66665	6.14796	ENSG00000137959-IFI44L	31.6923
myeloid	9	(Intercept)	IFITM3	4.95209	5	6.47627e-07	0.000313948	8.08887	5.58219	10.5956	6.65503	6.12157	ENSG00000142089-IFITM3	88.3077
myeloid	9	(Intercept)	IFI27	4.64798	5	7.09487e-07	0.000313948	8.11697	5.5872	10.6467	6.61718	6.03551	ENSG00000165949-IFI27	69.5385
myeloid	9	(Intercept)	CHMP5	1.42193	4	7.8179e-07	0.000314493	3.02946	2.07952	3.97941	6.577	5.94392	ENSG00000086065-CHMP5	22.7692
myeloid	9	(Intercept)	IFITM2	3.81095	5	8.64382e-07	0.000318741	6.33965	4.33911	8.34019	6.5355	5.8491	ENSG00000185201-IFITM2	65.5385
myeloid	9	(Intercept)	PDE6D	0.728018	2	1.08961e-06	0.00032898	2.32588	1.58106	3.07071	6.44012	5.63036	ENSG00000156973-PDE6D	6.76923
myeloid	9	(Intercept)	CAB39	0.899581	3	1.10424e-06	0.00032898	2.34636	1.59434	3.09838	6.43464	5.61776	ENSG00000135932-CAB39	11.0769
myeloid	9	(Intercept)	IFNAR1	1.12603	3	1.11519e-06	0.00032898	2.67559	1.81751	3.53368	6.43059	5.60843	ENSG00000142166-IFNAR1	12.9231
myeloid	9	(Intercept)	CERS2	1.04201	3	1.51801e-06	0.000419826	2.72381	1.83276	3.61486	6.30428	5.31685	ENSG00000143418-CERS2	14.7692
myeloid	9	(Intercept)	PPIG	1.58953	4	1.96585e-06	0.000447111	3.07166	2.04974	4.09358	6.19894	5.0722	ENSG00000138398-PPIG	23.6923
myeloid	9	(Intercept)	RNF149	1.72856	4	2.05555e-06	0.000447111	3.14311	2.09435	4.19187	6.1808	5.02995	ENSG00000163162-RNF149	25.2308
myeloid	9	(Intercept)	PPP1R11	1.14692	3	2.08642e-06	0.000447111	2.3741	1.58116	3.16704	6.17475	5.01584	ENSG00000204619-PPP1R11	13.5385
myeloid	9	(Intercept)	STXBP2	3.42385	5	2.19699e-06	0.000447111	5.3533	3.55923	7.14737	6.15379	4.96694	ENSG00000076944-STXBP2	71.6923
myeloid	9	(Intercept)	CTSD	3.31519	5	2.23368e-06	0.000447111	5.28612	3.51262	7.05961	6.14707	4.95126	ENSG00000117984-CTSD	64.9231
myeloid	9	(Intercept)	PPDPF	3.67011	5	2.25148e-06	0.000447111	5.67386	3.76928	7.57844	6.14385	4.94374	ENSG00000125534-PPDPF	83.3846
myeloid	9	(Intercept)	SRP9	2.19811	5	2.46169e-06	0.000447111	3.65985	2.42405	4.89565	6.10768	4.8592	ENSG00000143742-SRP9	36.3077
myeloid	9	(Intercept)	BST2	2.71616	5	2.48165e-06	0.000447111	4.36934	2.89318	5.8455	6.10441	4.85155	ENSG00000130303-BST2	49.8462
myeloid	9	(Intercept)	STAB1	1.97599	5	2.52605e-06	0.000447111	3.77788	2.50004	5.05572	6.09723	4.83475	ENSG00000010327-STAB1	25.2308
myeloid	9	(Intercept)	SMCHD1	1.87424	5	2.66362e-06	0.000453328	3.22907	2.13301	4.32514	6.07577	4.78451	ENSG00000101596-SMCHD1	30.4615
myeloid	9	(Intercept)	TIMP1	3.98709	5	2.92484e-06	0.000468827	6.03626	3.9745	8.09803	6.03796	4.69587	ENSG00000102265-TIMP1	88
myeloid	9	(Intercept)	LY6E	3.63735	5	3.29617e-06	0.000468827	5.597	3.66989	7.52412	5.98975	4.58259	ENSG00000160932-LY6E	71.3846
myeloid	9	(Intercept)	H2AFJ	2.6781	5	3.37141e-06	0.000468827	4.37025	2.86323	5.87726	5.98065	4.56119	ENSG00000246705-H2AFJ	55.6923
myeloid	9	(Intercept)	FAM173A	1.39018	4	3.62487e-06	0.000468827	2.49722	1.63187	3.36258	5.95147	4.49247	ENSG00000103254-FAM173A	19.3846
myeloid	9	(Intercept)	CALR	2.08081	5	3.7365e-06	0.000468827	3.37879	2.20554	4.55203	5.93926	4.46372	ENSG00000179218-CALR	28.9231
myeloid	9	(Intercept)	VAMP7	1.11838	3	3.91915e-06	0.000468827	2.46052	1.60337	3.31768	5.92008	4.41846	ENSG00000124333-VAMP7	13.5385
myeloid	9	(Intercept)	GLUL	2.55498	5	3.93634e-06	0.000468827	4.03492	2.62888	5.44096	5.91832	4.41431	ENSG00000135821-GLUL	49.5385
myeloid	9	(Intercept)	RIPOR2	2.60104	5	3.99832e-06	0.000468827	4.1465	2.70004	5.59295	5.91204	4.3995	ENSG00000111913-RIPOR2	52.3077
myeloid	9	(Intercept)	ALG2	0.577692	1	4.1479e-06	0.000468827	1.9247	1.25161	2.59779	5.89729	4.36467	ENSG00000119523-ALG2	4.61538
myeloid	9	(Intercept)	NAPA	2.42481	5	4.22469e-06	0.000468827	3.81378	2.47839	5.14917	5.88992	4.34727	ENSG00000105402-NAPA	42.4615
myeloid	9	(Intercept)	ADGRE1	0.527075	1	4.2663e-06	0.000468827	1.83264	1.19052	2.47477	5.88599	4.33797	ENSG00000174837-ADGRE1	4.61538
myeloid	9	(Intercept)	CLU	2.81123	5	4.47169e-06	0.000468827	4.75129	3.08117	6.4214	5.86712	4.29337	ENSG00000120885-CLU	56
myeloid	9	(Intercept)	EIF2S2	1.9409	5	4.62067e-06	0.000468827	3.14087	2.03435	4.24739	5.85398	4.26229	ENSG00000125977-EIF2S2	27.6923
myeloid	9	(Intercept)	TNFSF10	2.27974	5	4.65777e-06	0.000468827	3.91915	2.53769	5.30062	5.85077	4.2547	ENSG00000121858-TNFSF10	31.3846
myeloid	9	(Intercept)	NEDD8	2.3966	5	4.85175e-06	0.000468827	3.78396	2.44641	5.12151	5.83442	4.216	ENSG00000129559-NEDD8	45.2308
myeloid	9	(Intercept)	IFIT1	0.915117	3	5.05901e-06	0.000468827	2.55421	1.64875	3.45967	5.81766	4.17631	ENSG00000185745-IFIT1	8.61538
myeloid	9	(Intercept)	S100A8	7.69679	5	5.08668e-06	0.000468827	11.0948	7.16024	15.0293	5.81548	4.17114	ENSG00000143546-S100A8	84.9231
myeloid	9	(Intercept)	BTF3L4	1.41611	4	5.16524e-06	0.000468827	2.62878	1.69555	3.56202	5.80934	4.15659	ENSG00000134717-BTF3L4	18.7692
myeloid	9	(Intercept)	GRB2	2.38176	5	5.17835e-06	0.000468827	3.99723	2.57795	5.41651	5.80833	4.15419	ENSG00000177885-GRB2	43.3846
myeloid	9	(Intercept)	SAMD4A	0.921318	3	5.26533e-06	0.000468827	2.24224	1.44518	3.0393	5.80166	4.13838	ENSG00000020577-SAMD4A	9.23077
myeloid	9	(Intercept)	MT1X	2.05327	5	5.28015e-06	0.000468827	3.8019	2.45016	5.15365	5.80054	4.13572	ENSG00000187193-MT1X	32
myeloid	9	(Intercept)	DUSP6	2.426	5	5.30058e-06	0.000468827	4.03764	2.6017	5.47357	5.79899	4.13205	ENSG00000139318-DUSP6	37.8462
myeloid	9	(Intercept)	TPST2	2.18422	5	5.56379e-06	0.000468827	3.56842	2.2951	4.84174	5.77961	4.08607	ENSG00000128294-TPST2	36.3077
myeloid	9	(Intercept)	SELENOW	2.05401	5	5.88025e-06	0.000468827	3.53194	2.2668	4.79709	5.7575	4.03357	ENSG00000178980-SELENOW	39.6923
myeloid	9	(Intercept)	SLC9A9	0.933572	3	5.96677e-06	0.000468827	2.28995	1.46886	3.11105	5.75167	4.01971	ENSG00000181804-SLC9A9	12
myeloid	9	(Intercept)	XRCC6	1.67122	4	6.07715e-06	0.000468827	2.75243	1.76425	3.74061	5.74434	4.00232	ENSG00000196419-XRCC6	28
myeloid	9	(Intercept)	S100A11	4.83828	5	6.49982e-06	0.000468827	6.96183	4.45065	9.47302	5.71751	3.9385	ENSG00000163191-S100A11	76
myeloid	9	(Intercept)	TNFSF13B	2.55933	5	6.69341e-06	0.000468827	3.9125	2.49834	5.32666	5.7058	3.91064	ENSG00000102524-TNFSF13B	52.3077
myeloid	9	(Intercept)	CD14	3.57456	5	6.76383e-06	0.000468827	5.30094	3.38353	7.21836	5.70162	3.90071	ENSG00000170458-CD14	67.0769
myeloid	9	(Intercept)	FERMT3	3.06014	5	6.81965e-06	0.000468827	4.66318	2.97548	6.35088	5.69835	3.89291	ENSG00000149781-FERMT3	61.5385
myeloid	9	(Intercept)	STX7	1.53034	4	6.84831e-06	0.000468827	2.97676	1.8991	4.05443	5.69668	3.88893	ENSG00000079950-STX7	28
myeloid	9	(Intercept)	CD68	3.09575	5	6.95602e-06	0.000468827	4.59602	2.93032	6.26172	5.69045	3.87411	ENSG00000129226-CD68	68
myeloid	9	(Intercept)	TRAPPC5	1.99064	5	7.11359e-06	0.000468827	3.17252	2.02092	4.32411	5.68153	3.85285	ENSG00000181029-TRAPPC5	36.3077
myeloid	9	(Intercept)	BLOC1S1	2.10656	5	7.13171e-06	0.000468827	3.3528	2.13555	4.57005	5.68051	3.85043	ENSG00000135441-BLOC1S1	35.0769
myeloid	9	(Intercept)	S100A9	7.1447	5	7.26269e-06	0.000468827	10.1168	6.43915	13.7945	5.67326	3.83316	ENSG00000163220-S100A9	83.0769
myeloid	9	(Intercept)	SIGLEC1	1.32957	4	7.30405e-06	0.000468827	2.88117	1.83339	3.92894	5.671	3.82777	ENSG00000088827-SIGLEC1	16
myeloid	9	(Intercept)	GMIP	1.27796	4	7.68153e-06	0.000468827	2.43808	1.54829	3.32787	5.65093	3.77993	ENSG00000089639-GMIP	17.8462
myeloid	9	(Intercept)	COX6A1	3.30717	5	7.80657e-06	0.000468827	4.8908	3.10384	6.67776	5.64451	3.7646	ENSG00000111775-COX6A1	72.6154
myeloid	9	(Intercept)	MX1	1.78971	4	7.98729e-06	0.000468827	3.22676	2.04589	4.40763	5.6354	3.74287	ENSG00000157601-MX1	24.6154
myeloid	9	(Intercept)	SRGN	4.51487	5	8.46221e-06	0.000468827	6.39751	4.04668	8.74834	5.61243	3.68803	ENSG00000122862-SRGN	96.9231
myeloid	9	(Intercept)	CHMP2A	1.87256	5	8.58333e-06	0.000468827	3.04453	1.92466	4.1644	5.60678	3.67454	ENSG00000130724-CHMP2A	31.3846
myeloid	9	(Intercept)	ATP6V0D1	2.57813	5	8.69053e-06	0.000468827	3.85558	2.43613	5.27502	5.60185	3.66275	ENSG00000159720-ATP6V0D1	48
myeloid	9	(Intercept)	ATP5PD	2.50976	5	8.70317e-06	0.000468827	3.81029	2.40737	5.2132	5.60127	3.66137	ENSG00000167863-ATP5PD	48.9231
myeloid	9	(Intercept)	ARHGDIB	3.75224	5	8.84186e-06	0.000468827	5.37813	3.39572	7.36054	5.59499	3.64636	ENSG00000111348-ARHGDIB	84.3077
myeloid	9	(Intercept)	ARPC4	2.16684	5	8.86993e-06	0.000468827	3.30629	2.0873	4.52528	5.59373	3.64335	ENSG00000241553-ARPC4	38.4615
myeloid	9	(Intercept)	APBB1IP	1.54282	4	9.08717e-06	0.000468827	2.89287	1.82447	3.96127	5.58411	3.62037	ENSG00000077420-APBB1IP	19.0769
myeloid	9	(Intercept)	ZYX	3.26806	5	9.40461e-06	0.000468827	4.73051	2.97915	6.48188	5.57048	3.58776	ENSG00000159840-ZYX	69.2308
myeloid	9	(Intercept)	YWHAE	2.45683	5	9.51357e-06	0.000468827	3.84614	2.42103	5.27126	5.5659	3.57682	ENSG00000108953-YWHAE	49.8462
myeloid	9	(Intercept)	TMEM50A	2.91591	5	9.53672e-06	0.000468827	4.27549	2.69101	5.85996	5.56494	3.57452	ENSG00000183726-TMEM50A	65.2308
myeloid	9	(Intercept)	CALM1	3.51008	5	9.58768e-06	0.000468827	5.02374	3.16125	6.88622	5.56282	3.56946	ENSG00000198668-CALM1	81.8462
myeloid	9	(Intercept)	YIPF3	1.31206	4	9.69325e-06	0.000468827	2.69121	1.6927	3.68972	5.55848	3.55906	ENSG00000137207-YIPF3	22.4615
myeloid	9	(Intercept)	CD63	2.86229	5	9.95163e-06	0.000468827	4.13594	2.59851	5.67337	5.54804	3.53407	ENSG00000135404-CD63	60.3077
myeloid	9	(Intercept)	UBB	2.6825	5	1.00223e-05	0.000468827	4.03088	2.53175	5.53002	5.54523	3.52735	ENSG00000170315-UBB	58.1538
myeloid	9	(Intercept)	BCL2A1	2.11093	5	1.01408e-05	0.000468827	3.43613	2.15711	4.71514	5.54056	3.51619	ENSG00000140379-BCL2A1	28.3077
myeloid	9	(Intercept)	IFIT3	0.891371	3	1.0195e-05	0.000468827	2.20755	1.38553	3.02958	5.53845	3.51112	ENSG00000119917-IFIT3	10.7692
myeloid	9	(Intercept)	SRI	1.9303	5	1.02093e-05	0.000468827	2.94469	1.84807	4.0413	5.5379	3.5098	ENSG00000075142-SRI	28.6154
myeloid	9	(Intercept)	ABCF1	0.984334	3	1.0228e-05	0.000468827	2.22305	1.39507	3.05104	5.53717	3.50805	ENSG00000204574-ABCF1	11.0769
myeloid	9	(Intercept)	PARP14	1.63522	4	1.02988e-05	0.000468827	2.89768	1.81789	3.97746	5.53443	3.5015	ENSG00000173193-PARP14	27.3846
myeloid	9	(Intercept)	UQCR10	3.07007	5	1.04972e-05	0.000468827	4.50476	2.82381	6.1857	5.52687	3.48339	ENSG00000184076-UQCR10	70.7692
myeloid	9	(Intercept)	YPEL5	2.07677	5	1.05194e-05	0.000468827	3.23135	2.02539	4.4373	5.52603	3.48137	ENSG00000119801-YPEL5	36
myeloid	9	(Intercept)	SNX17	1.84864	5	1.10859e-05	0.000468827	2.84391	1.77854	3.90929	5.50524	3.43156	ENSG00000115234-SNX17	27.3846
myeloid	9	(Intercept)	GCA	2.20731	5	1.10987e-05	0.000468827	3.42881	2.14422	4.7134	5.50478	3.43046	ENSG00000115271-GCA	36.6154
myeloid	9	(Intercept)	RAP1A	2.07353	5	1.12257e-05	0.000468827	3.42769	2.14247	4.71292	5.50027	3.41965	ENSG00000116473-RAP1A	37.2308
myeloid	9	(Intercept)	C4orf48	3.10782	5	1.12797e-05	0.000468827	4.49728	2.81043	6.18413	5.49837	3.4151	ENSG00000243449-C4orf48	64.3077
myeloid	9	(Intercept)	SNX3	3.01289	5	1.13134e-05	0.000468827	4.39606	2.74682	6.04529	5.49719	3.41226	ENSG00000112335-SNX3	64.9231
myeloid	9	(Intercept)	EIF4E2	1.46695	4	1.14018e-05	0.000468827	2.67559	1.67125	3.67994	5.49411	3.40487	ENSG00000135930-EIF4E2	22.7692
myeloid	9	(Intercept)	OST4	4.10519	5	1.14394e-05	0.000468827	5.8924	3.68002	8.10477	5.4928	3.40174	ENSG00000228474-OST4	94.1538
myeloid	9	(Intercept)	TCIRG1	2.38843	5	1.15261e-05	0.000468827	3.70023	2.31017	5.09029	5.48981	3.39457	ENSG00000110719-TCIRG1	46.1538
myeloid	9	(Intercept)	MYL6	5.01736	5	1.15653e-05	0.000468827	6.95951	4.34441	9.57462	5.48847	3.39135	ENSG00000092841-MYL6	98.7692
myeloid	9	(Intercept)	TMEM59	2.22795	5	1.16304e-05	0.000468827	3.68149	2.29757	5.0654	5.48624	3.38602	ENSG00000116209-TMEM59	43.0769
myeloid	9	(Intercept)	GRINA	2.04457	5	1.1649e-05	0.000468827	3.12201	1.94828	4.29575	5.48561	3.3845	ENSG00000178719-GRINA	33.2308
myeloid	9	(Intercept)	MIR4435-2HG	2.22588	5	1.17357e-05	0.000468827	3.58296	2.23521	4.93072	5.48267	3.37745	ENSG00000172965-MIR4435-2HG	39.3846
myeloid	9	(Intercept)	NDUFA4	3.35044	5	1.18982e-05	0.000468827	4.76117	2.96845	6.5539	5.47723	3.3644	ENSG00000189043-NDUFA4	71.3846
myeloid	9	(Intercept)	H3F3B	4.38756	5	1.19882e-05	0.000468827	6.1348	3.8236	8.446	5.47424	3.35724	ENSG00000132475-H3F3B	90.4615
myeloid	9	afterTRUE	RSAD2	0.966387	3	1.16701e-05	0.0346362	-2.55349	-3.51361	-1.59337	-5.48489	2.99131	ENSG00000134321-RSAD2	9.84615
myeloid	9	afterTRUE	IFITM1	2.62733	5	1.56548e-05	0.0346362	-4.61328	-6.38541	-2.84114	-5.36875	2.75182	ENSG00000185885-IFITM1	36
myeloid	9	afterTRUE	PDE6D	0.728018	2	4.5849e-05	0.0593669	-1.99733	-2.83007	-1.16459	-4.94654	1.86933	ENSG00000156973-PDE6D	6.76923
myeloid	9	afterTRUE	RAB3GAP1	0.883922	3	5.3665e-05	0.0593669	-1.94795	-2.77034	-1.12556	-4.88495	1.73929	ENSG00000115839-RAB3GAP1	9.53846
myeloid	9	afterTRUE	ADGRE1	0.527075	1	8.88154e-05	0.0786016	-1.63196	-2.34988	-0.914042	-4.68809	1.32191	ENSG00000174837-ADGRE1	4.61538
myeloid	9	afterTRUE	ALG2	0.577692	1	0.000107266	0.079109	-1.68376	-2.43629	-0.931223	-4.61439	1.16511	ENSG00000119523-ALG2	4.61538
myeloid	9	afterTRUE	CAB39	0.899581	3	0.000169407	0.10709	-1.80847	-2.64926	-0.967686	-4.43595	0.784633	ENSG00000135932-CAB39	11.0769
myeloid	9	afterTRUE	CERS2	1.04201	3	0.000210019	0.116167	-2.10225	-3.09848	-1.10603	-4.35199	0.605342	ENSG00000143418-CERS2	14.7692
myeloid	9	afterTRUE	IFIT1	0.915117	3	0.000330993	0.1503	-2.04887	-3.06121	-1.03654	-4.17399	0.225142	ENSG00000185745-IFIT1	8.61538
myeloid	9	afterTRUE	IFNAR1	1.12603	3	0.000339662	0.1503	-1.93696	-2.89632	-0.977588	-4.16385	0.20351	ENSG00000142166-IFNAR1	12.9231
myeloid	9	afterTRUE	AQP9	0.694216	2	0.000602647	0.209884	-1.97984	-3.01655	-0.943131	-3.93853	-0.276753	ENSG00000103569-AQP9	7.07692
myeloid	9	afterTRUE	CHMP5	1.42193	4	0.000661261	0.209884	-2.00942	-3.07149	-0.947347	-3.90191	-0.354568	ENSG00000086065-CHMP5	22.7692
myeloid	9	afterTRUE	CHAMP1	0.759879	2	0.000705435	0.209884	-1.69812	-2.60156	-0.794671	-3.87638	-0.40879	ENSG00000198824-CHAMP1	6.76923
myeloid	9	afterTRUE	ISG15	2.82068	5	0.000714165	0.209884	-3.24633	-4.97564	-1.51702	-3.87152	-0.419105	ENSG00000187608-ISG15	39.6923
myeloid	9	afterTRUE	GALNT7	0.571484	1	0.000798653	0.209884	-1.45548	-2.23977	-0.671196	-3.8273	-0.512874	ENSG00000109586-GALNT7	5.23077
myeloid	9	afterTRUE	SAMD4A	0.921318	3	0.000811017	0.209884	-1.65115	-2.54229	-0.760012	-3.82122	-0.525758	ENSG00000020577-SAMD4A	9.23077
myeloid	9	afterTRUE	SLC9A9	0.933572	3	0.000836583	0.209884	-1.69547	-2.61349	-0.777462	-3.80893	-0.55179	ENSG00000181804-SLC9A9	12
myeloid	9	afterTRUE	PTPN1	0.889405	3	0.000865142	0.209884	-1.90692	-2.94303	-0.870801	-3.79564	-0.579945	ENSG00000196396-PTPN1	11.0769
myeloid	9	afterTRUE	KCTD9	0.556891	1	0.000901198	0.209884	-1.40833	-2.17681	-0.639841	-3.77945	-0.614194	ENSG00000104756-KCTD9	4.92308
myeloid	9	afterTRUE	FNDC3B	0.828483	2	0.000971696	0.211261	-1.65694	-2.5683	-0.745587	-3.74956	-0.677372	ENSG00000075420-FNDC3B	9.84615
myeloid	9	afterTRUE	STK26	0.626189	1	0.00100259	0.211261	-1.55721	-2.41656	-0.697861	-3.73713	-0.70363	ENSG00000134602-STK26	6.46154
myeloid	9	afterTRUE	IFIT3	0.891371	3	0.00112341	0.220012	-1.64523	-2.56428	-0.726179	-3.69189	-0.79907	ENSG00000119917-IFIT3	10.7692
myeloid	9	afterTRUE	RNASE2	2.59428	5	0.00120314	0.220012	-2.87475	-4.4926	-1.2569	-3.66457	-0.856589	ENSG00000169385-RNASE2	38.1538
myeloid	9	afterTRUE	IFI44L	2.16984	5	0.00125686	0.220012	-2.59884	-4.06839	-1.12928	-3.64715	-0.893228	ENSG00000137959-IFI44L	31.6923
myeloid	9	afterTRUE	PML	0.770321	2	0.00128958	0.220012	-1.67883	-2.63084	-0.726831	-3.63689	-0.914785	ENSG00000140464-PML	6.76923
myeloid	9	afterTRUE	VAMP7	1.11838	3	0.00137809	0.220012	-1.67767	-2.63601	-0.719342	-3.61037	-0.970467	ENSG00000124333-VAMP7	13.5385
myeloid	9	afterTRUE	LUC7L	0.602316	1	0.00139834	0.220012	-1.41694	-2.22765	-0.606238	-3.60454	-0.982702	ENSG00000007392-LUC7L	6.46154
myeloid	9	afterTRUE	VPS37B	0.846774	2	0.00139901	0.220012	-1.58291	-2.48863	-0.6772	-3.60435	-0.983103	ENSG00000139722-VPS37B	10.4615
myeloid	9	afterTRUE	PRKAR1B	1.07092	3	0.00144189	0.220012	-2.07083	-3.25971	-0.881957	-3.59228	-1.00842	ENSG00000188191-PRKAR1B	13.2308
myeloid	9	afterTRUE	PPP1R11	1.14692	3	0.00153021	0.225706	-1.53397	-2.4205	-0.647435	-3.56847	-1.05828	ENSG00000204619-PPP1R11	13.5385
myeloid	9	afterTRUE	ABCF1	0.984334	3	0.00205667	0.293573	-1.5484	-2.47412	-0.622684	-3.44958	-1.30617	ENSG00000204574-ABCF1	11.0769
myeloid	9	afterTRUE	SIGLEC1	1.32957	4	0.00224325	0.308681	-1.9395	-3.11095	-0.768047	-3.41449	-1.37894	ENSG00000088827-SIGLEC1	16
myeloid	9	afterTRUE	IFI6	3.64662	5	0.00243211	0.308681	-3.43767	-5.53412	-1.34123	-3.38175	-1.44666	ENSG00000126709-IFI6	67.0769
myeloid	9	afterTRUE	ATF6	0.547843	1	0.00245043	0.308681	-1.28634	-2.07152	-0.501168	-3.37871	-1.45294	ENSG00000118217-ATF6	5.84615
myeloid	9	afterTRUE	CIC	0.652662	2	0.00248679	0.308681	-1.39136	-2.24213	-0.540577	-3.37274	-1.46527	ENSG00000079432-CIC	5.84615
myeloid	9	afterTRUE	BAZ2B	0.920758	3	0.00251502	0.308681	-1.52513	-2.45897	-0.591282	-3.36816	-1.47473	ENSG00000123636-BAZ2B	9.84615
myeloid	9	afterTRUE	ACAP1	0.919825	3	0.00259391	0.308681	-1.56134	-2.52094	-0.601751	-3.35562	-1.50059	ENSG00000072818-ACAP1	10.4615
myeloid	9	afterTRUE	PPIG	1.58953	4	0.00266815	0.308681	-1.85266	-2.9952	-0.71012	-3.34415	-1.52422	ENSG00000138398-PPIG	23.6923
myeloid	9	afterTRUE	SNUPN	0.847309	2	0.00272058	0.308681	-1.62716	-2.63301	-0.621306	-3.33623	-1.54051	ENSG00000169371-SNUPN	6.76923
myeloid	9	afterTRUE	PLAC8	3.18723	5	0.00283206	0.310851	-2.97982	-4.83092	-1.12873	-3.31989	-1.57413	ENSG00000145287-PLAC8	48.6154
myeloid	9	afterTRUE	CD82	0.900461	3	0.0028802	0.310851	-1.64434	-2.66793	-0.620744	-3.31302	-1.58823	ENSG00000085117-CD82	13.8462
myeloid	9	afterTRUE	AP2A1	0.911635	3	0.00324732	0.320166	-1.42046	-2.31796	-0.522959	-3.26404	-1.68861	ENSG00000196961-AP2A1	10.7692
myeloid	9	afterTRUE	PPM1K	0.826392	2	0.00325708	0.320166	-1.55471	-2.5374	-0.572014	-3.26281	-1.69112	ENSG00000163644-PPM1K	8.30769
myeloid	9	afterTRUE	SIRT6	0.632259	1	0.00334759	0.320166	-1.37951	-2.25448	-0.504548	-3.25159	-1.71405	ENSG00000077463-SIRT6	6.76923
myeloid	9	afterTRUE	STAB1	1.97599	5	0.00334934	0.320166	-2.25236	-3.68103	-0.82369	-3.25137	-1.71448	ENSG00000010327-STAB1	25.2308
myeloid	9	afterTRUE	BORCS7	0.709666	2	0.00338711	0.320166	-1.3201	-2.15862	-0.481578	-3.24678	-1.72386	ENSG00000166275-BORCS7	7.07692
myeloid	9	afterTRUE	MTHFR	0.780539	2	0.00340063	0.320166	-1.36427	-2.23129	-0.497256	-3.24515	-1.72719	ENSG00000177000-MTHFR	8
myeloid	9	afterTRUE	OASL	0.748998	2	0.00354358	0.324336	-1.4449	-2.36797	-0.521843	-3.22827	-1.76162	ENSG00000135114-OASL	9.53846
myeloid	9	afterTRUE	MAN1A2	0.85181	3	0.00359152	0.324336	-1.34111	-2.19933	-0.482891	-3.22275	-1.77285	ENSG00000198162-MAN1A2	9.84615
myeloid	9	afterTRUE	VPS13B	0.506011	1	0.00385586	0.335233	-1.3436	-2.21127	-0.475929	-3.19356	-1.8322	ENSG00000132549-VPS13B	4.30769
myeloid	9	afterTRUE	FARSA	0.51859	1	0.00387846	0.335233	-1.32291	-2.17786	-0.467956	-3.19116	-1.83708	ENSG00000179115-FARSA	4.92308
myeloid	9	afterTRUE	YIPF3	1.31206	4	0.00393946	0.335233	-1.72393	-2.8403	-0.607561	-3.18473	-1.85012	ENSG00000137207-YIPF3	22.4615
myeloid	9	afterTRUE	IFI27	4.64798	5	0.00416459	0.339655	-4.33624	-7.16462	-1.50787	-3.16182	-1.89654	ENSG00000165949-IFI27	69.5385
myeloid	9	afterTRUE	DENND3	0.716041	2	0.00419374	0.339655	-1.41223	-2.33421	-0.490242	-3.15895	-1.90236	ENSG00000105339-DENND3	8.92308
myeloid	9	afterTRUE	PSPC1	0.834658	2	0.0043582	0.339655	-1.31799	-2.1828	-0.45318	-3.14306	-1.93447	ENSG00000121390-PSPC1	8.92308
myeloid	9	afterTRUE	MSI2	0.539737	1	0.00436225	0.339655	-1.3051	-2.16155	-0.448641	-3.14267	-1.93525	ENSG00000153944-MSI2	3.69231
myeloid	9	afterTRUE	RABGGTB	0.888794	3	0.00454838	0.339655	-1.3785	-2.28813	-0.468872	-3.12539	-1.97012	ENSG00000137955-RABGGTB	9.84615
myeloid	9	afterTRUE	AP2B1	0.88114	3	0.00471531	0.339655	-1.34126	-2.23057	-0.451957	-3.11045	-2.00019	ENSG00000006125-AP2B1	10.7692
myeloid	9	afterTRUE	RNF149	1.72856	4	0.00472067	0.339655	-1.76818	-2.94073	-0.595636	-3.10998	-2.00114	ENSG00000163162-RNF149	25.2308
myeloid	9	afterTRUE	C14orf119	0.952641	3	0.00482404	0.339655	-1.48385	-2.4707	-0.497004	-3.101	-2.01921	ENSG00000179933-C14orf119	14.4615
myeloid	9	afterTRUE	PLIN2	0.925381	3	0.00484624	0.339655	-1.57726	-2.62687	-0.527644	-3.09909	-2.02304	ENSG00000147872-PLIN2	8.92308
myeloid	9	afterTRUE	TANK	1.07133	3	0.0048797	0.339655	-1.39295	-2.32078	-0.465133	-3.09623	-2.02878	ENSG00000136560-TANK	14.4615
myeloid	9	afterTRUE	STX7	1.53034	4	0.00489688	0.339655	-1.80803	-3.0129	-0.603168	-3.09477	-2.03171	ENSG00000079950-STX7	28
myeloid	9	afterTRUE	CTSL	0.581387	1	0.00491253	0.339655	-1.33171	-2.21953	-0.443884	-3.09345	-2.03437	ENSG00000135047-CTSL	6.15385
myeloid	9	afterTRUE	DNAJB12	0.793797	2	0.00509962	0.344853	-1.31088	-2.18923	-0.432531	-3.07791	-2.06554	ENSG00000148719-DNAJB12	9.53846
myeloid	9	afterTRUE	STXBP3	1.04589	3	0.00514356	0.344853	-1.39009	-2.32259	-0.457583	-3.07435	-2.07269	ENSG00000116266-STXBP3	12.3077
myeloid	9	afterTRUE	NT5C2	1.03491	3	0.00554432	0.357689	-1.53254	-2.57117	-0.493914	-3.04308	-2.13521	ENSG00000076685-NT5C2	12
myeloid	9	afterTRUE	ENTPD6	0.536923	1	0.00561771	0.357689	-1.34543	-2.2589	-0.431963	-3.03759	-2.14616	ENSG00000197586-ENTPD6	4.61538
myeloid	9	afterTRUE	PPP3CA	0.927027	3	0.00572083	0.357689	-1.38453	-2.3269	-0.442158	-3.02999	-2.16131	ENSG00000138814-PPP3CA	11.0769
myeloid	9	afterTRUE	SF3B4	0.942777	3	0.00572695	0.357689	-1.36484	-2.29395	-0.435734	-3.02954	-2.1622	ENSG00000143368-SF3B4	11.3846
myeloid	9	afterTRUE	GPR35	0.532476	1	0.00573919	0.357689	-1.31052	-2.20291	-0.418129	-3.02865	-2.16398	ENSG00000178623-GPR35	4
myeloid	9	afterTRUE	GMIP	1.27796	4	0.00605413	0.372077	-1.45016	-2.44497	-0.455338	-3.0063	-2.20846	ENSG00000089639-GMIP	17.8462
myeloid	9	afterTRUE	BTF3L4	1.41611	4	0.00620172	0.375926	-1.51584	-2.55923	-0.472459	-2.9962	-2.2285	ENSG00000134717-BTF3L4	18.7692
myeloid	9	afterTRUE	FAM129A	0.636977	1	0.0063828	0.377048	-1.31591	-2.22534	-0.406478	-2.98412	-2.25244	ENSG00000135842-FAM129A	7.38462
myeloid	9	afterTRUE	MT1X	2.05327	5	0.00640313	0.377048	-2.1858	-3.69709	-0.674506	-2.98279	-2.25509	ENSG00000187193-MT1X	32
myeloid	9	afterTRUE	SNAPC5	0.515719	1	0.00668007	0.377048	-1.23896	-2.10073	-0.377182	-2.96499	-2.2903	ENSG00000174446-SNAPC5	7.07692
myeloid	9	afterTRUE	GOLT1B	0.844407	2	0.00668315	0.377048	-1.24762	-2.11548	-0.379762	-2.96479	-2.29068	ENSG00000111711-GOLT1B	9.23077
myeloid	9	afterTRUE	FAM173A	1.39018	4	0.0069261	0.377048	-1.3838	-2.3513	-0.416308	-2.94976	-2.32036	ENSG00000103254-FAM173A	19.3846
myeloid	9	afterTRUE	PRPF8	0.933382	3	0.00697907	0.377048	-1.4045	-2.38753	-0.421463	-2.94655	-2.32669	ENSG00000174231-PRPF8	11.6923
myeloid	9	afterTRUE	SRD5A3	0.681877	2	0.00706125	0.377048	-1.35484	-2.30471	-0.404969	-2.94161	-2.33642	ENSG00000128039-SRD5A3	4.30769
myeloid	9	afterTRUE	TRAPPC6B	0.566627	1	0.00714704	0.377048	-1.353	-2.30323	-0.402774	-2.93651	-2.34645	ENSG00000182400-TRAPPC6B	5.53846
myeloid	9	afterTRUE	HRH2	1.22659	4	0.00725406	0.377048	-1.51559	-2.58228	-0.448894	-2.93024	-2.3588	ENSG00000113749-HRH2	13.5385
myeloid	9	afterTRUE	SNX5	1.01829	3	0.00727102	0.377048	-1.40179	-2.38873	-0.414858	-2.92925	-2.36074	ENSG00000089006-SNX5	10.7692
myeloid	9	afterTRUE	PNPLA6	1.04395	3	0.00727603	0.377048	-1.5018	-2.55925	-0.444349	-2.92896	-2.36131	ENSG00000032444-PNPLA6	12.6154
myeloid	9	afterTRUE	STYXL1	0.686314	2	0.00735862	0.377048	-1.31195	-2.23722	-0.38667	-2.92419	-2.37069	ENSG00000127952-STYXL1	8.92308
myeloid	9	afterTRUE	NOP16	0.739295	2	0.00742075	0.377048	-1.24572	-2.12536	-0.366081	-2.92063	-2.37767	ENSG00000048162-NOP16	7.07692
myeloid	9	afterTRUE	IFITM2	3.81095	5	0.0075289	0.377048	-3.16088	-5.39755	-0.924203	-2.91451	-2.38968	ENSG00000185201-IFITM2	65.5385
myeloid	9	afterTRUE	APBB1IP	1.54282	4	0.007545	0.377048	-1.68757	-2.88208	-0.493055	-2.91361	-2.39146	ENSG00000077420-APBB1IP	19.0769
myeloid	9	afterTRUE	CCDC159	0.752168	2	0.00758356	0.377048	-1.35112	-2.30819	-0.394046	-2.91145	-2.39569	ENSG00000183401-CCDC159	8
myeloid	9	afterTRUE	EIF4G3	0.882325	3	0.00776242	0.37795	-1.30297	-2.22907	-0.376863	-2.90158	-2.41504	ENSG00000075151-EIF4G3	8.92308
myeloid	9	afterTRUE	TMX1	1.07083	3	0.00777254	0.37795	-1.42744	-2.44221	-0.412672	-2.90103	-2.41612	ENSG00000139921-TMX1	15.0769
myeloid	9	afterTRUE	CDC5L	1.06165	3	0.00794247	0.380282	-1.49615	-2.56313	-0.429161	-2.89186	-2.43406	ENSG00000096401-CDC5L	10.1538
myeloid	9	afterTRUE	IFITM3	4.95209	5	0.00806476	0.380282	-3.92098	-6.72353	-1.11843	-2.88537	-2.44674	ENSG00000142089-IFITM3	88.3077
myeloid	9	afterTRUE	TLK1	1.40011	4	0.00807832	0.380282	-1.5792	-2.70822	-0.450174	-2.88466	-2.44813	ENSG00000198586-TLK1	21.5385
myeloid	9	afterTRUE	DSE	1.24425	4	0.00823203	0.38071	-1.46104	-2.50849	-0.413582	-2.87665	-2.46377	ENSG00000111817-DSE	15.0769
myeloid	9	afterTRUE	GNB4	1.20167	4	0.00825947	0.38071	-1.36035	-2.3361	-0.384601	-2.87524	-2.46653	ENSG00000114450-GNB4	15.0769
myeloid	9	afterTRUE	SRPRA	0.72944	2	0.00840935	0.383622	-1.29485	-2.2261	-0.363607	-2.86759	-2.48144	ENSG00000182934-SRPRA	10.4615
myeloid	9	afterTRUE	RUNX1	1.06357	3	0.0087398	0.383813	-1.44045	-2.48238	-0.398528	-2.85117	-2.51338	ENSG00000159216-RUNX1	12
myeloid	9	afterTRUE	SMCHD1	1.87424	5	0.00876135	0.383813	-1.69354	-2.91898	-0.468097	-2.85012	-2.51542	ENSG00000101596-SMCHD1	30.4615
myeloid	9	afterTRUE	HIST1H3H	2.1308	5	0.00883978	0.383813	-2.38811	-4.11845	-0.657771	-2.84632	-2.52281	ENSG00000278828-HIST1H3H	30.4615
myeloid	10	(Intercept)	CLU	1.10682	4	8.9704e-10	2.82119e-06	3.95856	3.1368	4.78032	9.97077	12.2867	ENSG00000120885-CLU	50.6912
myeloid	10	(Intercept)	RNASE1	1.30119	4	1.14066e-08	1.50953e-05	4.33087	3.29704	5.36471	8.67078	9.95179	ENSG00000129538-RNASE1	43.7788
myeloid	10	(Intercept)	IFIT3	0.944351	3	1.43993e-08	1.50953e-05	3.36666	2.55231	4.18102	8.55696	9.73544	ENSG00000119917-IFIT3	35.023
myeloid	10	(Intercept)	RSAD2	0.622072	2	2.40037e-08	1.88729e-05	2.69954	2.02716	3.37192	8.31019	9.25965	ENSG00000134321-RSAD2	17.5115
myeloid	10	(Intercept)	HERC5	0.703322	2	5.61008e-08	3.52874e-05	2.62212	1.93586	3.30838	7.9086	8.46563	ENSG00000138646-HERC5	23.9631
myeloid	10	(Intercept)	IFIT2	0.627567	2	1.49276e-07	7.77779e-05	2.40378	1.73664	3.07093	7.45779	7.54526	ENSG00000119922-IFIT2	22.5806
myeloid	10	(Intercept)	SAMD9	0.704808	2	1.73596e-07	7.77779e-05	2.49146	1.79358	3.18935	7.38935	7.40287	ENSG00000205413-SAMD9	26.7281
myeloid	10	(Intercept)	ISG15	2.17933	5	1.97845e-07	7.77779e-05	5.70188	4.09186	7.3119	7.33029	7.27943	ENSG00000187608-ISG15	77.8802
myeloid	10	(Intercept)	OAS1	0.966125	3	2.42305e-07	8.4672e-05	3.02345	2.15898	3.88793	7.23913	7.0879	ENSG00000089127-OAS1	38.2488
myeloid	10	(Intercept)	SIGLEC1	0.967403	3	2.80222e-07	8.81298e-05	3.14232	2.23571	4.04893	7.17406	6.95042	ENSG00000088827-SIGLEC1	33.1797
myeloid	10	(Intercept)	IFITM1	2.23362	5	4.55843e-07	0.000122307	6.26257	4.39962	8.12552	6.95804	6.48965	ENSG00000185885-IFITM1	56.682
myeloid	10	(Intercept)	GANAB	0.533008	1	4.66674e-07	0.000122307	2.08655	1.46493	2.70817	6.94768	6.46739	ENSG00000089597-GANAB	20.7373
myeloid	10	(Intercept)	MX2	1.02378	4	8.11943e-07	0.00018365	3.18965	2.20503	4.17428	6.70513	5.94173	ENSG00000183486-MX2	39.6313
myeloid	10	(Intercept)	MX1	1.5016	4	8.21291e-07	0.00018365	4.06189	2.80708	5.3167	6.70015	5.93086	ENSG00000157601-MX1	58.9862
myeloid	10	(Intercept)	NKG7	1.47985	4	8.92719e-07	0.00018365	3.97026	2.73708	5.20343	6.66391	5.8516	ENSG00000105374-NKG7	57.6037
myeloid	10	(Intercept)	EPSTI1	0.993991	3	9.34311e-07	0.00018365	2.96231	2.03947	3.88515	6.64416	5.80831	ENSG00000133106-EPSTI1	44.2396
myeloid	10	(Intercept)	CCR1	0.674749	2	1.06191e-06	0.000190857	2.36324	1.62084	3.10565	6.58873	5.68658	ENSG00000163823-CCR1	28.1106
myeloid	10	(Intercept)	OAS2	0.861491	3	1.09235e-06	0.000190857	2.69973	1.85004	3.54942	6.57651	5.6597	ENSG00000111335-OAS2	36.4055
myeloid	10	(Intercept)	CD163	0.931009	3	1.198e-06	0.000193903	2.81995	1.92701	3.71288	6.53667	5.57186	ENSG00000177575-CD163	37.788
myeloid	10	(Intercept)	RNASE2	2.15736	5	1.23308e-06	0.000193903	5.65422	3.8604	7.44803	6.52423	5.5444	ENSG00000169385-RNASE2	92.6267
myeloid	10	(Intercept)	IFI6	2.97307	5	1.39828e-06	0.000201727	6.67066	4.53668	8.80464	6.47013	5.42473	ENSG00000126709-IFI6	87.5576
myeloid	10	(Intercept)	IL1RN	0.69804	2	1.41112e-06	0.000201727	2.21443	1.50559	2.92327	6.4662	5.41602	ENSG00000136689-IL1RN	25.8065
myeloid	10	(Intercept)	SSB	1.11093	4	1.57017e-06	0.000212477	3.20199	2.16972	4.23427	6.42038	5.31433	ENSG00000138385-SSB	45.1613
myeloid	10	(Intercept)	FAM129A	0.590733	1	1.62144e-06	0.000212477	2.02962	1.3739	2.68535	6.40662	5.28373	ENSG00000135842-FAM129A	20.7373
myeloid	10	(Intercept)	HSPA1A	0.646735	2	1.80196e-06	0.0002217	2.13048	1.43729	2.82368	6.36146	5.18317	ENSG00000204389-HSPA1A	22.5806
myeloid	10	(Intercept)	PARP14	1.19889	4	1.85025e-06	0.0002217	3.21152	2.16473	4.25831	6.35017	5.15797	ENSG00000173193-PARP14	47.0046
myeloid	10	(Intercept)	PARP12	0.687986	2	1.9033e-06	0.0002217	2.20768	1.48672	2.92864	6.3381	5.13104	ENSG00000059378-PARP12	22.5806
myeloid	10	(Intercept)	FAM198B	0.731963	2	2.01327e-06	0.000226134	2.33152	1.56723	3.09581	6.31414	5.0775	ENSG00000164125-FAM198B	29.4931
myeloid	10	(Intercept)	NAGK	0.822242	3	2.47511e-06	0.000261817	2.49368	1.6647	3.32266	6.2263	4.88061	ENSG00000124357-NAGK	34.5622
myeloid	10	(Intercept)	CDK2AP2	1.2255	4	2.49746e-06	0.000261817	3.2667	2.18007	4.35332	6.22248	4.87204	ENSG00000167797-CDK2AP2	56.2212
myeloid	10	(Intercept)	TOLLIP	0.693921	2	2.85417e-06	0.000280736	2.28053	1.51498	3.04608	6.16591	4.7447	ENSG00000078902-TOLLIP	27.6498
myeloid	10	(Intercept)	BSG	1.14235	4	2.85645e-06	0.000280736	3.19975	2.12557	4.27393	6.16557	4.74393	ENSG00000172270-BSG	53.4562
myeloid	10	(Intercept)	IFITM3	4.03736	5	3.16963e-06	0.000294238	8.09976	5.36108	10.8385	6.12159	4.64467	ENSG00000142089-IFITM3	94.0092
myeloid	10	(Intercept)	GIMAP7	1.03887	4	3.18095e-06	0.000294238	2.88024	1.90613	3.85434	6.12009	4.64127	ENSG00000179144-GIMAP7	41.4747
myeloid	10	(Intercept)	TRIM25	0.651406	2	3.35685e-06	0.000301637	2.03585	1.34475	2.72694	6.09737	4.5899	ENSG00000121060-TRIM25	27.6498
myeloid	10	(Intercept)	IFI16	1.62843	5	3.61249e-06	0.000315591	3.94862	2.60137	5.29586	6.06644	4.51985	ENSG00000163565-IFI16	65.8986
myeloid	10	(Intercept)	IFI27	4.00891	5	4.20834e-06	0.000357709	8.19366	5.36813	11.0192	6.00223	4.3741	ENSG00000165949-IFI27	64.977
myeloid	10	(Intercept)	IDH1	0.788988	3	4.44826e-06	0.000368152	2.44735	1.60011	3.29459	5.97895	4.32115	ENSG00000138413-IDH1	37.788
myeloid	10	(Intercept)	IFI44L	1.59852	5	4.73558e-06	0.000380813	3.99139	2.60353	5.37924	5.95271	4.26137	ENSG00000137959-IFI44L	52.0737
myeloid	10	(Intercept)	TTC1	0.584156	1	4.84341e-06	0.000380813	1.94325	1.26649	2.62002	5.94328	4.23987	ENSG00000113312-TTC1	24.424
myeloid	10	(Intercept)	IGFBP7	0.866603	3	5.02118e-06	0.000385161	2.52705	1.64473	3.40937	5.92818	4.20543	ENSG00000163453-IGFBP7	31.7972
myeloid	10	(Intercept)	TRIM22	0.815357	3	5.35327e-06	0.000400858	2.41426	1.56749	3.26102	5.90139	4.14426	ENSG00000132274-TRIM22	32.7189
myeloid	10	(Intercept)	CTSA	1.28289	4	5.58552e-06	0.000408522	3.37107	2.18514	4.55699	5.88364	4.10368	ENSG00000064601-CTSA	48.8479
myeloid	10	(Intercept)	OASL	0.716895	2	5.73436e-06	0.000409876	2.23962	1.45026	3.02898	5.87266	4.07855	ENSG00000135114-OASL	20.7373
myeloid	10	(Intercept)	CCR2	0.995086	3	6.01686e-06	0.000416883	3.01563	1.94912	4.08214	5.85259	4.0326	ENSG00000121807-CCR2	43.7788
myeloid	10	(Intercept)	CALR	1.93548	5	6.0975e-06	0.000416883	4.45379	2.87716	6.03042	5.84703	4.01988	ENSG00000179218-CALR	69.5853
myeloid	10	(Intercept)	TMEM167A	1.43712	4	6.44254e-06	0.000422944	3.83903	2.47467	5.20339	5.82408	3.96728	ENSG00000174695-TMEM167A	73.7327
myeloid	10	(Intercept)	IRF7	1.28868	4	6.45511e-06	0.000422944	3.34429	2.15559	4.53299	5.82327	3.96542	ENSG00000185507-IRF7	50.6912
myeloid	10	(Intercept)	SMG1	0.676023	2	7.13998e-06	0.00045827	2.05836	1.32142	2.7953	5.78129	3.86904	ENSG00000157106-SMG1	23.9631
myeloid	10	(Intercept)	CHD1	0.681433	2	7.66346e-06	0.000472584	2.07292	1.32697	2.81887	5.75187	3.80141	ENSG00000153922-CHD1	28.1106
myeloid	10	(Intercept)	IFIT1	1.052	4	7.7268e-06	0.000472584	3.10326	1.98588	4.22065	5.74845	3.79354	ENSG00000185745-IFIT1	26.2673
myeloid	10	(Intercept)	IFITM2	2.90062	5	7.9202e-06	0.000472584	6.06467	3.87707	8.25227	5.73819	3.7699	ENSG00000185201-IFITM2	92.6267
myeloid	10	(Intercept)	STAB1	1.16575	4	8.09964e-06	0.000472584	3.00265	1.9178	4.08751	5.72889	3.74849	ENSG00000010327-STAB1	41.9355
myeloid	10	(Intercept)	TOP1	1.06541	4	8.11432e-06	0.000472584	2.78059	1.77584	3.78534	5.72813	3.74676	ENSG00000198900-TOP1	44.2396
myeloid	10	(Intercept)	TRIM14	0.535764	1	8.33396e-06	0.000474851	1.91463	1.22145	2.60782	5.71705	3.72122	ENSG00000106785-TRIM14	18.894
myeloid	10	(Intercept)	PDIA4	0.919349	3	8.55953e-06	0.000474851	2.50924	1.59902	3.41946	5.70597	3.69569	ENSG00000155660-PDIA4	33.6406
myeloid	10	(Intercept)	TLR4	0.663428	2	8.6062e-06	0.000474851	1.97651	1.25925	2.69377	5.70372	3.69049	ENSG00000136869-TLR4	23.5023
myeloid	10	(Intercept)	DDX24	0.872548	3	8.84875e-06	0.000479816	2.46919	1.57133	3.36705	5.6922	3.66391	ENSG00000089737-DDX24	32.2581
myeloid	10	(Intercept)	SKP1	1.59665	5	9.42861e-06	0.000502593	4.16991	2.64659	5.69324	5.6659	3.60322	ENSG00000113558-SKP1	79.7235
myeloid	10	(Intercept)	DDX3X	0.854212	3	9.93859e-06	0.000520948	2.41943	1.53216	3.30669	5.6441	3.55285	ENSG00000215301-DDX3X	31.7972
myeloid	10	(Intercept)	POLR2F	1.05281	4	1.03735e-05	0.000534627	2.84707	1.79969	3.89444	5.62639	3.51189	ENSG00000100142-POLR2F	46.5438
myeloid	10	(Intercept)	PLAC8	2.41665	5	1.0796e-05	0.000534627	5.34501	3.37291	7.31711	5.60989	3.47371	ENSG00000145287-PLAC8	83.871
myeloid	10	(Intercept)	ASGR2	0.864407	3	1.08343e-05	0.000534627	2.52762	1.59478	3.46046	5.60843	3.47032	ENSG00000161944-ASGR2	25.3456
myeloid	10	(Intercept)	CTSD	2.91207	5	1.08795e-05	0.000534627	5.55879	3.50665	7.61094	5.60671	3.46634	ENSG00000117984-CTSD	93.5484
myeloid	10	(Intercept)	MARCO	0.590775	1	1.16447e-05	0.000541025	1.89788	1.19371	2.60204	5.57864	3.40134	ENSG00000019169-MARCO	18.4332
myeloid	10	(Intercept)	ECH1	0.721014	2	1.18027e-05	0.000541025	2.10608	1.32389	2.88828	5.57308	3.38844	ENSG00000104823-ECH1	26.7281
myeloid	10	(Intercept)	HSBP1	1.47874	4	1.2217e-05	0.000541025	3.83929	2.40974	5.26885	5.55885	3.35544	ENSG00000230989-HSBP1	75.1152
myeloid	10	(Intercept)	FOSL2	0.601236	1	1.23946e-05	0.000541025	1.96561	1.23293	2.69829	5.5529	3.34164	ENSG00000075426-FOSL2	24.424
myeloid	10	(Intercept)	H2AFJ	1.99271	5	1.27403e-05	0.000541025	4.41312	2.76478	6.06147	5.54156	3.31532	ENSG00000246705-H2AFJ	73.2719
myeloid	10	(Intercept)	MS4A4A	1.35228	4	1.27829e-05	0.000541025	3.44559	2.1583	4.73287	5.54019	3.31213	ENSG00000110079-MS4A4A	61.7512
myeloid	10	(Intercept)	ZC3HAV1	0.916056	3	1.29124e-05	0.000541025	2.41234	1.51041	3.31427	5.53603	3.30248	ENSG00000105939-ZC3HAV1	28.5714
myeloid	10	(Intercept)	NUCB1	0.978881	3	1.31775e-05	0.000541025	2.55636	1.59913	3.51358	5.52766	3.28305	ENSG00000104805-NUCB1	32.2581
myeloid	10	(Intercept)	TPD52L2	0.582663	1	1.32365e-05	0.000541025	1.895	1.18518	2.60483	5.52582	3.27877	ENSG00000101150-TPD52L2	23.5023
myeloid	10	(Intercept)	SMU1	0.568063	1	1.32842e-05	0.000541025	1.87211	1.17068	2.57354	5.52434	3.27533	ENSG00000122692-SMU1	16.129
myeloid	10	(Intercept)	KPNB1	0.973716	3	1.33204e-05	0.000541025	2.53784	1.58678	3.4889	5.52322	3.27273	ENSG00000108424-KPNB1	38.2488
myeloid	10	(Intercept)	WASHC1	0.752985	2	1.3346e-05	0.000541025	2.16599	1.35417	2.97781	5.52243	3.27089	ENSG00000181404-WASHC1	29.4931
myeloid	10	(Intercept)	NDUFA3	2.1467	5	1.37061e-05	0.000541025	4.71769	2.94596	6.48942	5.51146	3.24542	ENSG00000170906-NDUFA3	83.871
myeloid	10	(Intercept)	FCGR1A	1.05857	4	1.40578e-05	0.000541025	2.89194	1.80382	3.98007	5.50104	3.22119	ENSG00000150337-FCGR1A	40.0922
myeloid	10	(Intercept)	MGST2	1.07717	4	1.41222e-05	0.000541025	2.69867	1.68292	3.71442	5.49916	3.21681	ENSG00000085871-MGST2	42.8571
myeloid	10	(Intercept)	RCC2	0.563133	1	1.43531e-05	0.000541025	1.86976	1.16515	2.57438	5.49248	3.2013	ENSG00000179051-RCC2	19.3548
myeloid	10	(Intercept)	BST2	2.06464	5	1.43857e-05	0.000541025	4.57987	2.85366	6.30608	5.49155	3.19913	ENSG00000130303-BST2	81.5668
myeloid	10	(Intercept)	SLC16A3	0.971838	3	1.43893e-05	0.000541025	2.64522	1.64819	3.64225	5.49145	3.19889	ENSG00000141526-SLC16A3	41.0138
myeloid	10	(Intercept)	FKBP2	1.19654	4	1.44848e-05	0.000541025	3.0223	1.88257	4.16203	5.48872	3.19256	ENSG00000173486-FKBP2	52.0737
myeloid	10	(Intercept)	ENSA	0.902317	3	1.44915e-05	0.000541025	2.50934	1.56302	3.45566	5.48854	3.19212	ENSG00000143420-ENSA	38.7097
myeloid	10	(Intercept)	CAB39	0.678543	2	1.46808e-05	0.000541025	1.99038	1.23904	2.74172	5.4832	3.1797	ENSG00000135932-CAB39	26.7281
myeloid	10	(Intercept)	GNB1	1.01593	3	1.47943e-05	0.000541025	2.7477	1.70988	3.78552	5.48003	3.17233	ENSG00000078369-GNB1	47.4654
myeloid	10	(Intercept)	STOM	0.561204	1	1.61125e-05	0.000566295	1.74142	1.07944	2.4034	5.44495	3.09067	ENSG00000148175-STOM	17.5115
myeloid	10	(Intercept)	MYH9	1.17173	4	1.63431e-05	0.000566295	2.97317	1.84174	4.10459	5.43912	3.07708	ENSG00000100345-MYH9	52.5346
myeloid	10	(Intercept)	TNFRSF1A	0.798068	3	1.65003e-05	0.000566295	2.25419	1.39575	3.11263	5.43519	3.06792	ENSG00000067182-TNFRSF1A	32.2581
myeloid	10	(Intercept)	METTL9	1.45852	4	1.65439e-05	0.000566295	3.53366	2.1877	4.87961	5.4341	3.06539	ENSG00000197006-METTL9	67.2811
myeloid	10	(Intercept)	PTK2B	0.796978	3	1.65915e-05	0.000566295	2.26086	1.39952	3.1222	5.43292	3.06264	ENSG00000120899-PTK2B	28.1106
myeloid	10	(Intercept)	HSP90B1	2.51842	5	1.66145e-05	0.000566295	5.09164	3.15163	7.03165	5.43236	3.06132	ENSG00000166598-HSP90B1	88.9401
myeloid	10	(Intercept)	S100A8	6.42362	5	1.67458e-05	0.000566295	11.729	7.25739	16.2007	5.42912	3.05379	ENSG00000143546-S100A8	100
myeloid	10	(Intercept)	PPIB	2.73722	5	1.70474e-05	0.000568221	5.48441	3.39068	7.57815	5.4218	3.03671	ENSG00000166794-PPIB	92.6267
myeloid	10	(Intercept)	CD55	1.24852	4	1.71641e-05	0.000568221	3.07384	1.89976	4.24792	5.419	3.03018	ENSG00000196352-CD55	49.3088
myeloid	10	(Intercept)	SNRPD1	0.952081	3	1.77149e-05	0.000572292	2.58769	1.59693	3.57845	5.40604	2.99996	ENSG00000167088-SNRPD1	44.7005
myeloid	10	(Intercept)	THOC7	0.891262	3	1.78152e-05	0.000572292	2.4188	1.49231	3.34529	5.40372	2.99456	ENSG00000163634-THOC7	38.2488
myeloid	10	(Intercept)	LY6E	2.61887	5	1.78329e-05	0.000572292	5.71967	3.52865	7.91069	5.40332	2.9936	ENSG00000160932-LY6E	83.4101
myeloid	10	(Intercept)	USP15	0.780883	3	1.80735e-05	0.000573838	2.20733	1.36092	3.05375	5.39782	2.98078	ENSG00000135655-USP15	27.6498
myeloid	10	(Intercept)	COX20	0.918836	3	1.8246e-05	0.000573838	2.39852	1.47813	3.31891	5.39392	2.97169	ENSG00000203667-COX20	29.4931
myeloid	10	afterTRUE	CLU	1.10682	4	4.32337e-08	0.00013597	-3.56468	-4.48343	-2.64593	-8.03076	8.49642	ENSG00000120885-CLU	50.6912
myeloid	10	afterTRUE	RSAD2	0.622072	2	2.95689e-07	0.00046497	-2.59684	-3.34858	-1.84509	-7.15007	6.7702	ENSG00000134321-RSAD2	17.5115
myeloid	10	afterTRUE	IFIT3	0.944351	3	5.40013e-07	0.000535626	-3.02789	-3.93837	-2.11741	-6.88343	6.22359	ENSG00000119917-IFIT3	35.023
myeloid	10	afterTRUE	RNASE1	1.30119	4	6.81241e-07	0.000535626	-3.7871	-4.94297	-2.63124	-6.78165	6.01208	ENSG00000129538-RNASE1	43.7788
myeloid	10	afterTRUE	HERC5	0.703322	2	1.3974e-06	0.000878965	-2.3985	-3.16576	-1.63124	-6.4704	5.35582	ENSG00000138646-HERC5	23.9631
myeloid	10	afterTRUE	IFIT2	0.627567	2	2.88609e-06	0.00151279	-2.22027	-2.96616	-1.47438	-6.1612	4.6903	ENSG00000119922-IFIT2	22.5806
myeloid	10	afterTRUE	SAMD9	0.704808	2	5.06623e-06	0.00227618	-2.23332	-3.01358	-1.45306	-5.92444	4.17213	ENSG00000205413-SAMD9	26.7281
myeloid	10	afterTRUE	GANAB	0.533008	1	7.10246e-06	0.00279215	-1.94193	-2.63692	-1.24694	-5.78348	3.86033	ENSG00000089597-GANAB	20.7373
myeloid	10	afterTRUE	SIGLEC1	0.967403	3	1.24361e-05	0.00434574	-2.71864	-3.73226	-1.70502	-5.55152	3.34237	ENSG00000088827-SIGLEC1	33.1797
myeloid	10	afterTRUE	OAS1	0.966125	3	1.38441e-05	0.00435396	-2.57166	-3.53817	-1.60515	-5.50734	3.24307	ENSG00000089127-OAS1	38.2488
myeloid	10	afterTRUE	CCR1	0.674749	2	2.51162e-05	0.00718094	-2.11062	-2.94065	-1.28058	-5.26317	2.69097	ENSG00000163823-CCR1	28.1106
myeloid	10	afterTRUE	MX2	1.02378	4	3.8385e-05	0.00922254	-2.70734	-3.80819	-1.6065	-5.0904	2.29729	ENSG00000183486-MX2	39.6313
myeloid	10	afterTRUE	FAM129A	0.590733	1	3.95704e-05	0.00922254	-1.79861	-2.53174	-1.06549	-5.07804	2.26904	ENSG00000135842-FAM129A	20.7373
myeloid	10	afterTRUE	ISG15	2.17933	5	4.10542e-05	0.00922254	-4.40318	-6.20324	-2.60313	-5.06308	2.23486	ENSG00000187608-ISG15	77.8802
myeloid	10	afterTRUE	OAS2	0.861491	3	4.71983e-05	0.00930034	-2.2978	-3.24778	-1.34782	-5.00648	2.10532	ENSG00000111335-OAS2	36.4055
myeloid	10	afterTRUE	IFITM1	2.23362	5	4.74016e-05	0.00930034	-5.03619	-7.11903	-2.95335	-5.00473	2.10133	ENSG00000185885-IFITM1	56.682
myeloid	10	afterTRUE	HSPA1A	0.646735	2	5.38153e-05	0.00930034	-1.85468	-2.6297	-1.07967	-4.95329	1.98344	ENSG00000204389-HSPA1A	22.5806
myeloid	10	afterTRUE	IL1RN	0.69804	2	5.41808e-05	0.00930034	-1.89549	-2.688	-1.10298	-4.95055	1.97715	ENSG00000136689-IL1RN	25.8065
myeloid	10	afterTRUE	EPSTI1	0.993991	3	5.61865e-05	0.00930034	-2.4604	-3.49216	-1.42863	-4.93583	1.94337	ENSG00000133106-EPSTI1	44.2396
myeloid	10	afterTRUE	CD163	0.931009	3	6.20869e-05	0.00970894	-2.36117	-3.3595	-1.36284	-4.8954	1.85058	ENSG00000177575-CD163	37.788
myeloid	10	afterTRUE	PARP12	0.687986	2	6.48292e-05	0.00970894	-1.89961	-2.70567	-1.09356	-4.87791	1.81042	ENSG00000059378-PARP12	22.5806
myeloid	10	afterTRUE	FAM198B	0.731963	2	7.0644e-05	0.0100989	-1.99944	-2.85395	-1.14494	-4.84317	1.73059	ENSG00000164125-FAM198B	29.4931
myeloid	10	afterTRUE	TOLLIP	0.693921	2	7.93735e-05	0.0108535	-1.98326	-2.83917	-1.12735	-4.79608	1.6223	ENSG00000078902-TOLLIP	27.6498
myeloid	10	afterTRUE	MX1	1.5016	4	9.54219e-05	0.0125042	-3.20036	-4.60329	-1.79744	-4.72172	1.45113	ENSG00000157601-MX1	58.9862
myeloid	10	afterTRUE	SSB	1.11093	4	0.000103807	0.0127646	-2.61383	-3.76795	-1.45972	-4.68774	1.37283	ENSG00000138385-SSB	45.1613
myeloid	10	afterTRUE	NKG7	1.47985	4	0.000107554	0.0127646	-3.11301	-4.49174	-1.73428	-4.67344	1.33987	ENSG00000105374-NKG7	57.6037
myeloid	10	afterTRUE	NAGK	0.822242	3	0.000109585	0.0127646	-2.08929	-3.01613	-1.16246	-4.66589	1.32248	ENSG00000124357-NAGK	34.5622
