## Supplemental Tables for "A multimodal atlas of COVID-19 severity identifies hallmarks of dysregulated immunity" (part 127 of 131)

### Sheet: S24-toci-gene-contrasts (continued)
celltype	cluster	coef	gene	ave_expr	quantile_expr	p_value	adj_p_val	log_fc	ci_l	ci_r	t	b	ensembl_id	percent_cells
myeloid	10	afterTRUE	TTC1	0.584156	1	0.00011475	0.0128041	-1.69887	-2.45552	-0.942225	-4.64731	1.27967	ENSG00000113312-TTC1	24.424
myeloid	10	afterTRUE	TRIM25	0.651406	2	0.000118067	0.0128041	-1.73055	-2.50322	-0.957884	-4.63583	1.25318	ENSG00000121060-TRIM25	27.6498
myeloid	10	afterTRUE	TRIM14	0.535764	1	0.000128002	0.0134189	-1.72359	-2.49859	-0.948585	-4.60325	1.17807	ENSG00000106785-TRIM14	18.894
myeloid	10	afterTRUE	IDH1	0.788988	3	0.000153657	0.0155888	-2.07295	-3.02019	-1.12571	-4.52963	1.00826	ENSG00000138413-IDH1	37.788
myeloid	10	afterTRUE	RNASE2	2.15736	5	0.000160865	0.01581	-4.37107	-6.37661	-2.36552	-4.51117	0.965648	ENSG00000169385-RNASE2	92.6267
myeloid	10	afterTRUE	OASL	0.716895	2	0.000180787	0.0172296	-1.90341	-2.78594	-1.02088	-4.46413	0.857129	ENSG00000135114-OASL	20.7373
myeloid	10	afterTRUE	PARP14	1.19889	4	0.000187559	0.0173492	-2.51579	-3.68613	-1.34544	-4.44932	0.82295	ENSG00000173193-PARP14	47.0046
myeloid	10	afterTRUE	BSG	1.14235	4	0.000195643	0.0175799	-2.57175	-3.77272	-1.37078	-4.43233	0.783734	ENSG00000172270-BSG	53.4562
myeloid	10	afterTRUE	CCR2	0.995086	3	0.00022046	0.0188347	-2.52568	-3.71807	-1.33328	-4.38423	0.672757	ENSG00000121807-CCR2	43.7788
myeloid	10	afterTRUE	GIMAP7	1.03887	4	0.000225872	0.0188347	-2.3017	-3.39078	-1.21262	-4.37446	0.650219	ENSG00000179144-GIMAP7	41.4747
myeloid	10	afterTRUE	TRIM22	0.815357	3	0.00022858	0.0188347	-1.99863	-2.94534	-1.05191	-4.36966	0.639148	ENSG00000132274-TRIM22	32.7189
myeloid	10	afterTRUE	IGFBP7	0.866603	3	0.000237056	0.0188347	-2.07555	-3.06202	-1.08909	-4.35499	0.60532	ENSG00000163453-IGFBP7	31.7972
myeloid	10	afterTRUE	CDK2AP2	1.2255	4	0.000241768	0.0188347	-2.5515	-3.76639	-1.33662	-4.34706	0.58703	ENSG00000167797-CDK2AP2	56.2212
myeloid	10	afterTRUE	SMG1	0.676023	2	0.000245539	0.0188347	-1.72793	-2.55185	-0.904001	-4.34083	0.57265	ENSG00000157106-SMG1	23.9631
myeloid	10	afterTRUE	CHD1	0.681433	2	0.000260635	0.0189831	-1.73936	-2.57336	-0.905366	-4.31679	0.517221	ENSG00000153922-CHD1	28.1106
myeloid	10	afterTRUE	FOSL2	0.601236	1	0.000265499	0.0189831	-1.70547	-2.52463	-0.886311	-4.30934	0.500045	ENSG00000075426-FOSL2	24.424
myeloid	10	afterTRUE	SMU1	0.568063	1	0.000270206	0.0189831	-1.63006	-2.41428	-0.845833	-4.30226	0.48372	ENSG00000122692-SMU1	16.129
myeloid	10	afterTRUE	MARCO	0.590775	1	0.000274705	0.0189831	-1.63388	-2.42116	-0.846596	-4.29561	0.468384	ENSG00000019169-MARCO	18.4332
myeloid	10	afterTRUE	RCC2	0.563133	1	0.000277655	0.0189831	-1.63329	-2.42107	-0.845502	-4.29131	0.458463	ENSG00000179051-RCC2	19.3548
myeloid	10	afterTRUE	TPD52L2	0.582663	1	0.000286646	0.0191809	-1.64043	-2.43403	-0.846823	-4.27847	0.42886	ENSG00000101150-TPD52L2	23.5023
myeloid	10	afterTRUE	IFIT1	1.052	4	0.00030897	0.0202439	-2.56408	-3.81336	-1.31481	-4.24825	0.359212	ENSG00000185745-IFIT1	26.2673
myeloid	10	afterTRUE	TLR4	0.663428	2	0.000318114	0.0204177	-1.64136	-2.44328	-0.839436	-4.23649	0.332128	ENSG00000136869-TLR4	23.5023
myeloid	10	afterTRUE	ASGR2	0.864407	3	0.000418353	0.0258141	-2.07902	-3.12196	-1.03607	-4.12603	0.0778587	ENSG00000161944-ASGR2	25.3456
myeloid	10	afterTRUE	STOM	0.561204	1	0.000418606	0.0258141	-1.47527	-2.21538	-0.735152	-4.12579	0.0772978	ENSG00000148175-STOM	17.5115
myeloid	10	afterTRUE	DDX24	0.872548	3	0.000429761	0.0259923	-1.9958	-2.99964	-0.991962	-4.11517	0.0528954	ENSG00000089737-DDX24	32.2581
myeloid	10	afterTRUE	ECH1	0.721014	2	0.00044871	0.0266263	-1.73133	-2.60585	-0.856814	-4.09776	0.0128639	ENSG00000104823-ECH1	26.7281
myeloid	10	afterTRUE	DDX3X	0.854212	3	0.000466152	0.0267294	-1.95652	-2.94851	-0.964527	-4.08236	-0.0225123	ENSG00000215301-DDX3X	31.7972
myeloid	10	afterTRUE	CTSA	1.28289	4	0.000475012	0.0267294	-2.61022	-3.93612	-1.28432	-4.07476	-0.0399755	ENSG00000064601-CTSA	48.8479
myeloid	10	afterTRUE	TMEM167A	1.43712	4	0.000475945	0.0267294	-3.00238	-4.52778	-1.47698	-4.07396	-0.0417971	ENSG00000174695-TMEM167A	73.7327
myeloid	10	afterTRUE	KPNA4	0.510402	1	0.000487417	0.0268934	-1.42924	-2.1571	-0.701377	-4.06434	-0.0638869	ENSG00000186432-KPNA4	18.4332
myeloid	10	afterTRUE	PDIA4	0.919349	3	0.000514977	0.0275628	-1.98736	-3.00502	-0.969702	-4.04212	-0.114895	ENSG00000155660-PDIA4	33.6406
myeloid	10	afterTRUE	CAB39	0.678543	2	0.000517077	0.0275628	-1.6398	-2.47982	-0.799772	-4.04048	-0.118669	ENSG00000135932-CAB39	26.7281
myeloid	10	afterTRUE	WASHC1	0.752985	2	0.000533504	0.0279645	-1.76626	-2.6739	-0.858611	-4.02784	-0.147667	ENSG00000181404-WASHC1	29.4931
myeloid	10	afterTRUE	IFI6	2.97307	5	0.000557913	0.0287645	-4.62199	-7.00785	-2.23612	-4.00976	-0.189141	ENSG00000126709-IFI6	87.5576
myeloid	10	afterTRUE	IRF7	1.28868	4	0.000568959	0.0288609	-2.56951	-3.89851	-1.2405	-4.00183	-0.207315	ENSG00000185507-IRF7	50.6912
myeloid	10	afterTRUE	IFI44L	1.59852	5	0.00058596	0.0290277	-2.99108	-4.54275	-1.43941	-3.98992	-0.234605	ENSG00000137959-IFI44L	52.0737
myeloid	10	afterTRUE	IFI16	1.62843	5	0.000592626	0.0290277	-2.90023	-4.40649	-1.39396	-3.98534	-0.24509	ENSG00000163565-IFI16	65.8986
myeloid	10	afterTRUE	NDUFS4	0.546907	1	0.000623842	0.0290277	-1.51263	-2.30234	-0.722911	-3.96457	-0.292661	ENSG00000164258-NDUFS4	21.1982
myeloid	10	afterTRUE	POLR2F	1.05281	4	0.000624185	0.0290277	-2.24282	-3.41382	-1.07182	-3.96435	-0.29317	ENSG00000100142-POLR2F	46.5438
myeloid	10	afterTRUE	LILRB1	0.614301	2	0.000638464	0.0290277	-1.62391	-2.47374	-0.774087	-3.9552	-0.314127	ENSG00000104972-LILRB1	21.1982
myeloid	10	afterTRUE	NAGA	0.57126	1	0.00063885	0.0290277	-1.43684	-2.18881	-0.684866	-3.95495	-0.314687	ENSG00000198951-NAGA	18.894
myeloid	10	afterTRUE	NDUFC2	0.505435	1	0.000643362	0.0290277	-1.45822	-2.22193	-0.694506	-3.9521	-0.321207	ENSG00000151366-NDUFC2	18.894
myeloid	10	afterTRUE	TOP1	1.06541	4	0.000646087	0.0290277	-2.14397	-3.26731	-1.02062	-3.95039	-0.325122	ENSG00000198900-TOP1	44.2396
myeloid	10	afterTRUE	LMNB1	0.685651	2	0.000671554	0.0290291	-1.79084	-2.73289	-0.848784	-3.93474	-0.360937	ENSG00000113368-LMNB1	39.6313
myeloid	10	afterTRUE	PTK2B	0.796978	3	0.000674491	0.0290291	-1.82985	-2.79286	-0.866842	-3.93297	-0.364979	ENSG00000120899-PTK2B	28.1106
myeloid	10	afterTRUE	ENSA	0.902317	3	0.000679732	0.0290291	-2.00878	-3.0668	-0.950764	-3.92984	-0.372149	ENSG00000143420-ENSA	38.7097
myeloid	10	afterTRUE	TNFRSF1A	0.798068	3	0.000687324	0.0290291	-1.82015	-2.77992	-0.860386	-3.92534	-0.382437	ENSG00000067182-TNFRSF1A	32.2581
myeloid	10	afterTRUE	STAB1	1.16575	4	0.000699247	0.0290291	-2.29612	-3.50902	-1.08322	-3.91837	-0.398366	ENSG00000010327-STAB1	41.9355
myeloid	10	afterTRUE	FAM129B	0.533246	1	0.000701498	0.0290291	-1.47712	-2.25765	-0.696589	-3.91707	-0.401341	ENSG00000136830-FAM129B	20.7373
myeloid	10	afterTRUE	SKP1	1.59665	5	0.000715357	0.0291947	-3.21658	-4.9197	-1.51345	-3.90914	-0.419459	ENSG00000113558-SKP1	79.7235
myeloid	10	afterTRUE	USP15	0.780883	3	0.000731709	0.0291947	-1.78306	-2.72939	-0.83674	-3.89998	-0.440388	ENSG00000135655-USP15	27.6498
myeloid	10	afterTRUE	FCGR1A	1.05857	4	0.000733349	0.0291947	-2.29172	-3.50829	-1.07516	-3.89907	-0.442461	ENSG00000150337-FCGR1A	40.0922
myeloid	10	afterTRUE	SLC16A3	0.971838	3	0.000761192	0.0299144	-2.09173	-3.20645	-0.97701	-3.88396	-0.476962	ENSG00000141526-SLC16A3	41.0138
myeloid	10	afterTRUE	PPP4R3B	0.591431	1	0.000784378	0.0299144	-1.5382	-2.36051	-0.71589	-3.87179	-0.504738	ENSG00000275052-PPP4R3B	21.659
myeloid	10	afterTRUE	GNA13	0.646584	2	0.000794706	0.0299144	-1.52198	-2.33674	-0.707225	-3.86649	-0.516845	ENSG00000120063-GNA13	23.5023
myeloid	10	afterTRUE	GNB1	1.01593	3	0.000804496	0.0299144	-2.16471	-3.32503	-1.00439	-3.86152	-0.528177	ENSG00000078369-GNB1	47.4654
myeloid	10	afterTRUE	SIGLEC9	0.541603	1	0.000808136	0.0299144	-1.43598	-2.20606	-0.66591	-3.85969	-0.532355	ENSG00000129450-SIGLEC9	19.8157
myeloid	10	afterTRUE	TMF1	0.575578	1	0.000826681	0.0299144	-1.45037	-2.23002	-0.670721	-3.85048	-0.553352	ENSG00000144747-TMF1	19.8157
myeloid	10	afterTRUE	PRPF6	0.577239	1	0.000827948	0.0299144	-1.45255	-2.2335	-0.671605	-3.84986	-0.55477	ENSG00000101161-PRPF6	23.9631
myeloid	10	afterTRUE	POLR2A	0.63888	2	0.000847642	0.0299144	-1.63942	-2.52302	-0.755813	-3.84031	-0.576523	ENSG00000181222-POLR2A	29.4931
myeloid	10	afterTRUE	ZC3HAV1	0.916056	3	0.000850189	0.0299144	-1.87035	-2.87875	-0.861961	-3.8391	-0.579299	ENSG00000105939-ZC3HAV1	28.5714
myeloid	10	afterTRUE	OGFR	0.890128	3	0.000853003	0.0299144	-2.0912	-3.21905	-0.963343	-3.83775	-0.582356	ENSG00000060491-OGFR	44.2396
myeloid	10	afterTRUE	IMP4	0.582591	1	0.000876045	0.0299144	-1.51218	-2.33006	-0.694303	-3.82693	-0.607016	ENSG00000136718-IMP4	19.3548
myeloid	10	afterTRUE	HSBP1	1.47874	4	0.00088844	0.0299144	-2.95069	-4.54898	-1.3524	-3.82122	-0.620013	ENSG00000230989-HSBP1	75.1152
myeloid	10	afterTRUE	SNRPD1	0.952081	3	0.000890372	0.0299144	-2.04452	-3.15222	-0.936813	-3.82034	-0.622022	ENSG00000167088-SNRPD1	44.7005
myeloid	10	afterTRUE	THOC7	0.891262	3	0.000901257	0.0299144	-1.90942	-2.94527	-0.873573	-3.8154	-0.633262	ENSG00000163634-THOC7	38.2488
myeloid	10	afterTRUE	NUCB1	0.978881	3	0.000905216	0.0299144	-1.97184	-3.04206	-0.901631	-3.81362	-0.637316	ENSG00000104805-NUCB1	32.2581
myeloid	10	afterTRUE	VMP1	0.933389	3	0.000906518	0.0299144	-2.02718	-3.12759	-0.926764	-3.81304	-0.638646	ENSG00000062716-VMP1	36.8664
myeloid	10	afterTRUE	COPS2	0.534655	1	0.000917423	0.0299144	-1.43365	-2.21286	-0.654426	-3.80818	-0.649706	ENSG00000166200-COPS2	19.8157
myeloid	10	afterTRUE	KPNB1	0.973716	3	0.000922639	0.0299144	-1.95516	-3.01847	-0.891841	-3.80587	-0.654949	ENSG00000108424-KPNB1	38.2488
myeloid	10	afterTRUE	NECAP2	0.513927	1	0.00102196	0.0320615	-1.32943	-2.06044	-0.598432	-3.76429	-0.749479	ENSG00000157191-NECAP2	17.9724
myeloid	10	afterTRUE	MS4A4A	1.35228	4	0.00102486	0.0320615	-2.61664	-4.05586	-1.17741	-3.76314	-0.752094	ENSG00000110079-MS4A4A	61.7512
myeloid	10	afterTRUE	LILRA6	0.606209	1	0.00105248	0.0320615	-1.43984	-2.23408	-0.645601	-3.75231	-0.776677	ENSG00000244482-LILRA6	20.7373
myeloid	11	(Intercept)	TNFSF10	0.529539	1	1.55274e-05	0.0162014	2.31425	1.41251	3.21598	5.27027	2.9555	ENSG00000121858-TNFSF10	26
myeloid	11	(Intercept)	IFITM1	1.45271	4	2.40872e-05	0.0162014	3.88742	2.32373	5.45112	5.10516	2.57323	ENSG00000185885-IFITM1	51
myeloid	11	(Intercept)	ISG15	1.26714	4	4.56994e-05	0.0162014	3.31279	1.9144	4.71118	4.86482	2.01418	ENSG00000187608-ISG15	40
myeloid	11	(Intercept)	IFI44L	1.8001	4	7.39583e-05	0.0162014	3.95481	2.22106	5.68856	4.68424	1.59296	ENSG00000137959-IFI44L	62
myeloid	11	(Intercept)	OAS2	0.571522	1	8.67506e-05	0.0162014	2.08379	1.15845	3.00913	4.62438	1.45322	ENSG00000111335-OAS2	27
myeloid	11	(Intercept)	MX1	2.13896	5	0.000136235	0.0162014	3.42969	1.84872	5.01066	4.45484	1.05756	ENSG00000157601-MX1	69
myeloid	11	(Intercept)	CHMP5	2.07452	5	0.000177066	0.0162014	3.19771	1.69029	4.70512	4.35619	0.827591	ENSG00000086065-CHMP5	61
myeloid	11	(Intercept)	TXN	4.54642	5	0.000177219	0.0162014	5.26083	2.78067	7.74099	4.35587	0.826832	ENSG00000136810-TXN	97
myeloid	11	(Intercept)	S100A6	4.50704	5	0.000206036	0.0162014	5.23229	2.733	7.73158	4.29908	0.694616	ENSG00000197956-S100A6	99
myeloid	11	(Intercept)	LY6E	2.54504	5	0.000227424	0.0162014	3.78169	1.95951	5.60387	4.26182	0.607935	ENSG00000160932-LY6E	81
myeloid	11	(Intercept)	OAS1	1.75968	4	0.000230836	0.0162014	2.94812	1.52572	4.37053	4.2562	0.594864	ENSG00000089127-OAS1	55
myeloid	11	(Intercept)	IFI16	2.08467	5	0.000246089	0.0162014	3.23112	1.66327	4.79896	4.23204	0.538702	ENSG00000163565-IFI16	65
myeloid	11	(Intercept)	XAF1	0.790972	2	0.000247763	0.0162014	2.31387	1.19043	3.43732	4.22948	0.532754	ENSG00000132530-XAF1	36
myeloid	11	(Intercept)	PSMB9	2.61125	5	0.000272875	0.0162014	3.20107	1.63334	4.7688	4.193	0.448014	ENSG00000240065-PSMB9	73
myeloid	11	(Intercept)	TCL1A	1.62917	4	0.000273401	0.0162014	3.79957	1.9384	5.66074	4.19227	0.446323	ENSG00000100721-TCL1A	26
myeloid	11	(Intercept)	TYROBP	4.30776	5	0.000278304	0.0162014	4.78705	2.43841	7.13568	4.18555	0.43072	ENSG00000011600-TYROBP	100
myeloid	11	(Intercept)	SRGN	3.92536	5	0.000283173	0.0162014	4.4106	2.24326	6.57794	4.17899	0.415496	ENSG00000122862-SRGN	96
myeloid	11	(Intercept)	S100A11	2.77676	5	0.000283583	0.0162014	3.78681	1.92575	5.64787	4.17844	0.414226	ENSG00000163191-S100A11	77
myeloid	11	(Intercept)	CYSLTR1	2.1363	5	0.000301921	0.0162014	2.84295	1.43778	4.24811	4.15473	0.359222	ENSG00000173198-CYSLTR1	60
myeloid	11	(Intercept)	ISG20	1.89855	5	0.000303866	0.0162014	3.13712	1.58565	4.68859	4.1523	0.353586	ENSG00000172183-ISG20	62
myeloid	11	(Intercept)	IFITM2	2.58167	5	0.00030753	0.0162014	3.4664	1.75021	5.18259	4.14776	0.343065	ENSG00000185201-IFITM2	78
myeloid	11	(Intercept)	MYL12A	4.6084	5	0.000307661	0.0162014	5.01475	2.53189	7.49762	4.1476	0.342691	ENSG00000101608-MYL12A	98
myeloid	11	(Intercept)	HERPUD1	3.72428	5	0.000308593	0.0162014	4.36778	2.20464	6.53092	4.14645	0.340035	ENSG00000051108-HERPUD1	98
myeloid	11	(Intercept)	IRF7	4.72417	5	0.000311283	0.0162014	5.1342	2.58948	7.67893	4.14317	0.332418	ENSG00000185507-IRF7	99
myeloid	11	(Intercept)	COX5A	2.79564	5	0.000324414	0.0162014	3.59218	1.80499	5.37936	4.12752	0.296148	ENSG00000178741-COX5A	85
myeloid	11	(Intercept)	MX2	1.25084	4	0.00036468	0.0162014	2.38424	1.18514	3.58333	4.08316	0.193447	ENSG00000183486-MX2	40
myeloid	11	(Intercept)	UBE2L6	1.37383	4	0.000374806	0.0162014	2.80927	1.39281	4.22574	4.07277	0.169408	ENSG00000156587-UBE2L6	55
myeloid	11	(Intercept)	CST3	5.01488	5	0.00038161	0.0162014	5.32549	2.63582	8.01516	4.06594	0.153616	ENSG00000101439-CST3	100
myeloid	11	(Intercept)	SAMD9L	0.698761	2	0.000385827	0.0162014	2.05539	1.01624	3.09454	4.06177	0.143971	ENSG00000177409-SAMD9L	23
myeloid	11	(Intercept)	CD164	3.28995	5	0.000386218	0.0162014	3.63384	1.79649	5.47119	4.06138	0.14308	ENSG00000135535-CD164	91
myeloid	11	(Intercept)	IFI27	2.15021	5	0.000386529	0.0162014	4.23439	2.09323	6.37556	4.06108	0.142374	ENSG00000165949-IFI27	43
myeloid	11	(Intercept)	PLAC8	4.51305	5	0.000386677	0.0162014	4.79974	2.37261	7.22687	4.06093	0.142037	ENSG00000145287-PLAC8	100
myeloid	11	(Intercept)	USP18	0.702404	2	0.00038811	0.0162014	1.88652	0.932218	2.84083	4.05953	0.138791	ENSG00000184979-USP18	30
myeloid	11	(Intercept)	B2M	6.84411	5	0.000395476	0.0162014	7.09654	3.50041	10.6927	4.05239	0.122289	ENSG00000166710-B2M	100
myeloid	11	(Intercept)	NDUFV2	2.63891	5	0.000401528	0.0162014	3.08722	1.52056	4.65389	4.04662	0.108959	ENSG00000178127-NDUFV2	82
myeloid	11	(Intercept)	BST2	3.30863	5	0.000408181	0.0162014	3.82627	1.88156	5.77098	4.04038	0.0945352	ENSG00000130303-BST2	92
myeloid	11	(Intercept)	RPLP1	6.29072	5	0.00041362	0.0162014	6.50707	3.19572	9.81842	4.03535	0.0829159	ENSG00000137818-RPLP1	99
myeloid	11	(Intercept)	PLSCR1	1.59306	4	0.000418404	0.0162014	2.69074	1.31998	4.06151	4.03098	0.0728226	ENSG00000188313-PLSCR1	49
myeloid	11	(Intercept)	COX17	2.18995	5	0.000426965	0.0162014	2.87485	1.40749	4.34221	4.02328	0.0550448	ENSG00000138495-COX17	64
myeloid	11	(Intercept)	SELL	3.65712	5	0.000430837	0.0162014	3.95882	1.93647	5.98117	4.01984	0.047122	ENSG00000188404-SELL	98
myeloid	11	(Intercept)	MALAT1	6.40157	5	0.000450572	0.0162014	6.59537	3.2118	9.97894	4.00281	0.00781379	ENSG00000251562-MALAT1	100
myeloid	11	(Intercept)	PABPC1	3.70387	5	0.000467635	0.0162014	3.95878	1.92064	5.99692	3.98866	-0.0248078	ENSG00000070756-PABPC1	98
myeloid	11	(Intercept)	HLA-A	4.03647	5	0.000480885	0.0162014	4.33078	2.09515	6.56641	3.97802	-0.0493269	ENSG00000206503-HLA-A	99
myeloid	11	(Intercept)	HLA-C	4.27393	5	0.00048562	0.0162014	4.48722	2.16866	6.80578	3.97429	-0.0579263	ENSG00000204525-HLA-C	100
myeloid	11	(Intercept)	HMGN3	2.61991	5	0.00049274	0.0162014	3.00465	1.44997	4.55933	3.96875	-0.0706991	ENSG00000118418-HMGN3	76
myeloid	11	(Intercept)	SMIM5	1.63537	4	0.00049657	0.0162014	2.63527	1.2707	3.99983	3.9658	-0.0774938	ENSG00000204323-SMIM5	52
myeloid	11	(Intercept)	GNG5	3.31923	5	0.000501704	0.0162014	3.66198	1.76389	5.56006	3.96188	-0.0865197	ENSG00000174021-GNG5	95
myeloid	11	(Intercept)	IDH3A	2.61429	5	0.000507395	0.0162014	3.19331	1.53635	4.85027	3.95758	-0.0964184	ENSG00000166411-IDH3A	76
myeloid	11	(Intercept)	CCDC50	3.28187	5	0.000512461	0.0162014	3.69631	1.77651	5.61611	3.95379	-0.105135	ENSG00000152492-CCDC50	92
myeloid	11	(Intercept)	SP110	2.05165	5	0.000516956	0.0162014	2.82392	1.35599	4.29184	3.95046	-0.112799	ENSG00000135899-SP110	66
myeloid	11	(Intercept)	RPS27	6.24477	5	0.000521266	0.0162014	6.31832	3.0313	9.60535	3.94729	-0.120085	ENSG00000177954-RPS27	99
myeloid	11	(Intercept)	RPL18A	5.41621	5	0.000524029	0.0162014	5.54255	2.65764	8.42745	3.94528	-0.124723	ENSG00000105640-RPL18A	100
myeloid	11	(Intercept)	RPS15A	5.69378	5	0.000524783	0.0162014	5.79106	2.77638	8.80574	3.94473	-0.125985	ENSG00000134419-RPS15A	100
myeloid	11	(Intercept)	HINT1	4.19769	5	0.000525098	0.0162014	4.37752	2.09856	6.65648	3.9445	-0.126512	ENSG00000169567-HINT1	100
myeloid	11	(Intercept)	RPL39	6.34119	5	0.000525214	0.0162014	6.40666	3.07125	9.74207	3.94442	-0.126705	ENSG00000198918-RPL39	99
myeloid	11	(Intercept)	FAU	5.3464	5	0.00054624	0.0162014	5.42941	2.592	8.26683	3.92944	-0.161147	ENSG00000149806-FAU	100
myeloid	11	(Intercept)	ALOX5AP	4.47497	5	0.000546827	0.0162014	4.60749	2.19936	7.01562	3.92903	-0.16209	ENSG00000132965-ALOX5AP	99
myeloid	11	(Intercept)	UBC	4.17315	5	0.000548628	0.0162014	4.35177	2.07657	6.62698	3.92778	-0.164975	ENSG00000150991-UBC	99
myeloid	11	(Intercept)	PLD4	4.3073	5	0.000555154	0.0162014	4.46705	2.12889	6.80522	3.92326	-0.17535	ENSG00000166428-PLD4	98
myeloid	11	(Intercept)	TRIM22	2.53508	5	0.000556279	0.0162014	3.17289	1.5118	4.83398	3.92249	-0.177126	ENSG00000132274-TRIM22	75
myeloid	11	(Intercept)	GZMB	4.75303	5	0.000556571	0.0162014	4.92275	2.34543	7.50007	3.92229	-0.177586	ENSG00000100453-GZMB	90
myeloid	11	(Intercept)	RPL29	5.12782	5	0.000564078	0.0162014	5.21127	2.47933	7.94321	3.91717	-0.18934	ENSG00000162244-RPL29	99
myeloid	11	(Intercept)	RPL14	4.75399	5	0.00056576	0.0162014	4.87946	2.32072	7.43819	3.91604	-0.191954	ENSG00000188846-RPL14	100
myeloid	11	(Intercept)	ATP5MC2	3.89927	5	0.000565951	0.0162014	4.07872	1.93981	6.21763	3.91591	-0.19225	ENSG00000135390-ATP5MC2	99
myeloid	11	(Intercept)	RPL32	5.73193	5	0.000570826	0.0162014	5.77203	2.74261	8.80145	3.91263	-0.199774	ENSG00000144713-RPL32	99
myeloid	11	(Intercept)	RACK1	4.51407	5	0.000576727	0.0162014	4.61848	2.19206	7.04491	3.9087	-0.208799	ENSG00000204628-RACK1	99
myeloid	11	(Intercept)	HLA-DRB5	3.93278	5	0.000580545	0.0162014	4.10541	1.94715	6.26367	3.90618	-0.214587	ENSG00000198502-HLA-DRB5	96
myeloid	11	(Intercept)	RPS23	5.92515	5	0.000582615	0.0162014	5.94175	2.81701	9.06648	3.90482	-0.21771	ENSG00000186468-RPS23	99
myeloid	11	(Intercept)	RPL28	5.91327	5	0.000585786	0.0162014	5.92933	2.80947	9.0492	3.90275	-0.222471	ENSG00000108107-RPL28	99
myeloid	11	(Intercept)	RPS28	6.31123	5	0.000593814	0.0162014	6.30138	2.98133	9.62143	3.89755	-0.234413	ENSG00000233927-RPS28	99
myeloid	11	(Intercept)	NAPA	1.73197	4	0.000595605	0.0162014	2.89452	1.36901	4.42003	3.8964	-0.237055	ENSG00000105402-NAPA	67
myeloid	11	(Intercept)	RPL41	6.55738	5	0.000596908	0.0162014	6.53252	3.08893	9.9761	3.89556	-0.238972	ENSG00000229117-RPL41	99
myeloid	11	(Intercept)	SEC62	2.62901	5	0.000597225	0.0162014	2.93869	1.38949	4.48789	3.89536	-0.239438	ENSG00000008952-SEC62	72
myeloid	11	(Intercept)	RPLP2	4.76137	5	0.000597953	0.0162014	4.83537	2.28599	7.38476	3.8949	-0.240506	ENSG00000177600-RPLP2	98
myeloid	11	(Intercept)	LAMP5	1.54973	4	0.000599227	0.0162014	2.63723	1.2465	4.02796	3.89408	-0.242373	ENSG00000125869-LAMP5	52
myeloid	11	(Intercept)	RAN	3.01446	5	0.000600022	0.0162014	3.27432	1.5474	5.00125	3.89357	-0.243537	ENSG00000132341-RAN	89
myeloid	11	(Intercept)	SH3BGRL	2.72677	5	0.000604349	0.0162014	3.02139	1.42674	4.61604	3.89083	-0.249841	ENSG00000131171-SH3BGRL	87
myeloid	11	(Intercept)	NACA	4.80026	5	0.000605418	0.0162014	4.85979	2.29441	7.42517	3.89015	-0.25139	ENSG00000196531-NACA	99
myeloid	11	(Intercept)	ATP5MF	3.06042	5	0.000607165	0.0162014	3.28912	1.55237	5.02587	3.88905	-0.253918	ENSG00000241468-ATP5MF	94
myeloid	11	(Intercept)	IRF8	4.42601	5	0.000607465	0.0162014	4.52337	2.13479	6.91196	3.88886	-0.254352	ENSG00000140968-IRF8	98
myeloid	11	(Intercept)	RPL37A	4.47515	5	0.00060853	0.0162014	4.56076	2.15202	6.96951	3.88819	-0.255889	ENSG00000197756-RPL37A	99
myeloid	11	(Intercept)	RPL36	4.90135	5	0.000610082	0.0162014	4.96121	2.34032	7.58209	3.88722	-0.258122	ENSG00000130255-RPL36	100
myeloid	11	(Intercept)	LAP3	2.06188	5	0.000610386	0.0162014	2.71364	1.28002	4.14726	3.88703	-0.258559	ENSG00000002549-LAP3	63
myeloid	11	(Intercept)	SNX3	3.18469	5	0.000611174	0.0162014	3.43099	1.61816	5.24382	3.88653	-0.259692	ENSG00000112335-SNX3	90
myeloid	11	(Intercept)	TMSB4X	5.43179	5	0.000612339	0.0162014	5.45776	2.57351	8.34202	3.88581	-0.261362	ENSG00000205542-TMSB4X	99
myeloid	11	(Intercept)	RPS12	6.1996	5	0.000613746	0.0162014	6.1773	2.91205	9.44255	3.88493	-0.263375	ENSG00000112306-RPS12	99
myeloid	11	(Intercept)	CLIC3	3.12661	5	0.000616428	0.0162014	3.74195	1.76315	5.72076	3.88326	-0.2672	ENSG00000169583-CLIC3	74
myeloid	11	(Intercept)	ATP6V0E1	2.95999	5	0.000619447	0.0162014	3.52869	1.66177	5.39561	3.88139	-0.271487	ENSG00000113732-ATP6V0E1	89
myeloid	11	(Intercept)	IFI35	1.64187	4	0.000620838	0.0162014	2.51441	1.18382	3.845	3.88054	-0.273454	ENSG00000068079-IFI35	50
myeloid	11	(Intercept)	RPS24	5.56862	5	0.000620854	0.0162014	5.56905	2.62198	8.51613	3.88053	-0.273476	ENSG00000138326-RPS24	99
myeloid	11	(Intercept)	RNASEH2C	1.56214	4	0.000622781	0.0162014	2.34215	1.10234	3.58197	3.87934	-0.276195	ENSG00000172922-RNASEH2C	45
myeloid	11	(Intercept)	CTSC	3.26053	5	0.000624686	0.0162014	3.91645	1.84265	5.99025	3.87817	-0.278875	ENSG00000109861-CTSC	91
myeloid	11	(Intercept)	TMBIM6	3.15365	5	0.000626182	0.0162014	3.38993	1.59451	5.18535	3.87726	-0.280972	ENSG00000139644-TMBIM6	89
myeloid	11	(Intercept)	ATP5MG	4.04311	5	0.000628312	0.0162014	4.15167	1.95206	6.35127	3.87596	-0.283952	ENSG00000167283-ATP5MG	98
myeloid	11	(Intercept)	CALM2	4.22646	5	0.00062988	0.0162014	4.33053	2.0356	6.62546	3.875	-0.286138	ENSG00000143933-CALM2	99
myeloid	11	(Intercept)	RPL30	5.87451	5	0.000630745	0.0162014	5.85111	2.74994	8.95228	3.87448	-0.287341	ENSG00000156482-RPL30	99
myeloid	11	(Intercept)	SRSF11	1.56641	4	0.000632252	0.0162014	2.67093	1.25497	4.0869	3.87357	-0.289435	ENSG00000116754-SRSF11	50
myeloid	11	(Intercept)	RPS19	5.51812	5	0.000633204	0.0162014	5.51418	2.59046	8.43789	3.87299	-0.290755	ENSG00000105372-RPS19	99
myeloid	11	(Intercept)	HLA-B	5.11325	5	0.000637837	0.0162014	5.20902	2.44512	7.97293	3.8702	-0.297149	ENSG00000234745-HLA-B	100
myeloid	11	(Intercept)	RPL18	5.06762	5	0.000638052	0.0162014	5.08389	2.38629	7.78149	3.87007	-0.297445	ENSG00000063177-RPL18	99
myeloid	11	afterTRUE	TNFSF10	0.529539	1	0.000107441	0.44502	-2.23088	-3.23905	-1.22272	-4.54407	-4.31527	ENSG00000121858-TNFSF10	26
myeloid	11	afterTRUE	OAS2	0.571522	1	0.000867518	0.999928	-1.89034	-2.9249	-0.855776	-3.75218	-4.37935	ENSG00000111335-OAS2	27
myeloid	11	afterTRUE	IFITM1	1.45271	4	0.0013721	0.999928	-3.04339	-4.79166	-1.29513	-3.57479	-4.39452	ENSG00000185885-IFITM1	51
myeloid	11	afterTRUE	ISG15	1.26714	4	0.00238146	0.999928	-2.55706	-4.12051	-0.993613	-3.3586	-4.41329	ENSG00000187608-ISG15	40
myeloid	11	afterTRUE	XAF1	0.790972	2	0.00440985	0.999928	-1.90363	-3.15968	-0.647574	-3.11225	-4.43493	ENSG00000132530-XAF1	36
myeloid	11	afterTRUE	SAMD9L	0.698761	2	0.0058474	0.999928	-1.69579	-2.85759	-0.533978	-2.99735	-4.44506	ENSG00000177409-SAMD9L	23
myeloid	11	afterTRUE	IFI44L	1.8001	4	0.00828327	0.999928	-2.69339	-4.63178	-0.754995	-2.85337	-4.45775	ENSG00000137959-IFI44L	62
myeloid	11	afterTRUE	USP18	0.702404	2	0.00837416	0.999928	-1.48015	-2.54709	-0.413204	-2.84881	-4.45815	ENSG00000184979-USP18	30
myeloid	11	afterTRUE	TCL1A	1.62917	4	0.0125659	0.999928	-2.713	-4.79385	-0.632149	-2.67738	-4.47318	ENSG00000100721-TCL1A	26
myeloid	11	afterTRUE	TXNDC12	0.671465	2	0.0249819	0.999928	-1.2643	-2.35692	-0.171686	-2.37621	-4.49915	ENSG00000117862-TXNDC12	25
myeloid	11	afterTRUE	NFE2L2	0.741421	2	0.0254927	0.999928	-1.27902	-2.38861	-0.169427	-2.36709	-4.49992	ENSG00000116044-NFE2L2	22
myeloid	11	afterTRUE	PPP4R3B	0.752249	2	0.0271664	0.999928	-1.398	-2.62572	-0.170278	-2.33834	-4.50235	ENSG00000275052-PPP4R3B	20
myeloid	11	afterTRUE	UBE2L6	1.37383	4	0.0278736	0.999928	-1.7943	-3.37795	-0.210648	-2.32668	-4.50333	ENSG00000156587-UBE2L6	55
myeloid	11	afterTRUE	SNAPC5	0.617599	1	0.0305381	0.999928	-1.1564	-2.19565	-0.117155	-2.28502	-4.50683	ENSG00000174446-SNAPC5	15
myeloid	11	afterTRUE	NMT1	0.571229	1	0.0325051	0.999928	-1.20752	-2.3065	-0.108539	-2.25634	-4.50923	ENSG00000136448-NMT1	18
myeloid	11	afterTRUE	IFI27	2.15021	5	0.0340559	0.999928	-2.60523	-4.99913	-0.211338	-2.23482	-4.51102	ENSG00000165949-IFI27	43
myeloid	11	afterTRUE	CD180	0.740866	2	0.0341894	0.999928	-1.22868	-2.3586	-0.0987549	-2.23301	-4.51117	ENSG00000134061-CD180	23
myeloid	11	afterTRUE	TIMM17A	0.948327	3	0.0345689	0.999928	-1.28559	-2.47057	-0.100615	-2.22789	-4.5116	ENSG00000134375-TIMM17A	31
myeloid	11	afterTRUE	WBP11	0.638699	1	0.0359803	0.999928	-1.29046	-2.48993	-0.0909896	-2.2093	-4.51313	ENSG00000084463-WBP11	17
myeloid	11	afterTRUE	DHTKD1	0.876473	3	0.036965	0.999928	-1.38188	-2.67368	-0.0900785	-2.19672	-4.51417	ENSG00000181192-DHTKD1	24
myeloid	11	afterTRUE	STX4	0.524443	1	0.0378294	0.999928	-1.14636	-2.2233	-0.0694324	-2.18592	-4.51506	ENSG00000103496-STX4	15
myeloid	11	afterTRUE	FCER1A	1.99267	5	0.0380208	0.999928	1.61962	0.0964512	3.14279	2.18356	-4.51526	ENSG00000179639-FCER1A	36
myeloid	11	afterTRUE	NT5C3A	1.05309	3	0.0387563	0.999928	-1.34108	-2.6075	-0.0746584	-2.17459	-4.516	ENSG00000122643-NT5C3A	44
myeloid	11	afterTRUE	MX2	1.25084	4	0.0391265	0.999928	-1.41675	-2.75738	-0.0761215	-2.17013	-4.51636	ENSG00000183486-MX2	40
myeloid	11	afterTRUE	SMIM37	0.676593	2	0.0395415	0.999928	-1.20887	-2.3554	-0.0623347	-2.16517	-4.51677	ENSG00000175701-SMIM37	21
myeloid	11	afterTRUE	IFI6	1.00865	3	0.0408511	0.999928	-1.48469	-2.90286	-0.0665127	-2.14984	-4.51802	ENSG00000126709-IFI6	32
myeloid	11	afterTRUE	DUSP23	0.694718	2	0.041351	0.999928	-1.19772	-2.34485	-0.050596	-2.1441	-4.51849	ENSG00000158716-DUSP23	18
myeloid	11	afterTRUE	TUBG1	0.722716	2	0.0444738	0.999928	-1.16273	-2.29455	-0.0309069	-2.1096	-4.5213	ENSG00000131462-TUBG1	20
myeloid	11	afterTRUE	UBA3	0.855196	3	0.044882	0.999928	-1.26932	-2.50744	-0.0311879	-2.10526	-4.52165	ENSG00000144744-UBA3	24
myeloid	11	afterTRUE	C19orf66	0.609695	1	0.0467076	0.999928	-1.13741	-2.257	-0.0178288	-2.08623	-4.52319	ENSG00000130813-C19orf66	23
myeloid	11	afterTRUE	TNFRSF17	0.610187	1	0.0468942	0.999928	-1.03635	-2.05738	-0.0153109	-2.08432	-4.52335	ENSG00000048462-TNFRSF17	20
myeloid	11	afterTRUE	CNP	1.1043	3	0.0488362	0.999928	-1.35483	-2.70222	-0.00743734	-2.06486	-4.52491	ENSG00000173786-CNP	33
myeloid	11	afterTRUE	NUDT2	0.514747	1	0.0519701	0.999928	-0.999869	-2.00891	0.00917175	-2.03486	-4.52732	ENSG00000164978-NUDT2	15
myeloid	11	afterTRUE	PSMB5	0.801944	2	0.0564966	0.999928	-1.22201	-2.48036	0.0363309	-1.99424	-4.53054	ENSG00000100804-PSMB5	31
myeloid	11	afterTRUE	UBE2E1	1.0816	3	0.0569491	0.999928	-1.24957	-2.53881	0.0396724	-1.99034	-4.53085	ENSG00000170142-UBE2E1	36
myeloid	11	afterTRUE	SEC22B	0.884594	3	0.0570572	0.999928	-1.17358	-2.38498	0.0378252	-1.98941	-4.53092	ENSG00000265808-SEC22B	27
myeloid	11	afterTRUE	CBR1	0.549853	1	0.0573365	0.999928	-1.03537	-2.1054	0.0346562	-1.98702	-4.53111	ENSG00000159228-CBR1	12
myeloid	11	afterTRUE	STAT2	0.664387	2	0.0575916	0.999928	-1.08282	-2.2031	0.0374704	-1.98484	-4.53128	ENSG00000170581-STAT2	23
myeloid	11	afterTRUE	CXorf21	1.06892	3	0.0592426	0.999928	-1.284	-2.62179	0.0537833	-1.97097	-4.53238	ENSG00000120280-CXorf21	35
myeloid	11	afterTRUE	TXNDC9	0.686161	2	0.0593375	0.999928	-1.00154	-2.04546	0.0423687	-1.97018	-4.53244	ENSG00000115514-TXNDC9	19
myeloid	11	afterTRUE	WDFY2	0.700463	2	0.0599811	0.999928	-1.15038	-2.35267	0.0519048	-1.96487	-4.53285	ENSG00000139668-WDFY2	23
myeloid	11	afterTRUE	GNAQ	0.568222	1	0.0604577	0.999928	-0.988487	-2.02363	0.0466543	-1.96097	-4.53316	ENSG00000156052-GNAQ	20
myeloid	11	afterTRUE	EPSTI1	0.980775	3	0.0613875	0.999928	-1.23055	-2.52415	0.0630469	-1.95344	-4.53375	ENSG00000133106-EPSTI1	37
myeloid	11	afterTRUE	NIFK	1.00383	3	0.0617487	0.999928	-1.2956	-2.65959	0.0684033	-1.95055	-4.53398	ENSG00000155438-NIFK	30
myeloid	11	afterTRUE	LAMTOR3	0.579238	1	0.061814	0.999928	-1.11281	-2.28469	0.0590664	-1.95002	-4.53402	ENSG00000109270-LAMTOR3	19
myeloid	11	afterTRUE	KATNBL1	0.689137	2	0.0620942	0.999928	-1.0605	-2.17857	0.0575717	-1.94779	-4.53419	ENSG00000134152-KATNBL1	20
myeloid	11	afterTRUE	DYNLT1	0.724719	2	0.0622525	0.999928	-1.07196	-2.20284	0.0589254	-1.94653	-4.53429	ENSG00000146425-DYNLT1	25
myeloid	11	afterTRUE	PTPN22	0.89317	3	0.0633314	0.999928	-1.13825	-2.34434	0.0678422	-1.93802	-4.53495	ENSG00000134242-PTPN22	25
myeloid	11	afterTRUE	C8orf33	0.883116	3	0.0635881	0.999928	-1.13528	-2.33948	0.0689117	-1.93601	-4.53511	ENSG00000182307-C8orf33	22
myeloid	11	afterTRUE	OAS1	1.75968	4	0.065898	0.999928	-1.48555	-3.07585	0.104746	-1.91827	-4.53649	ENSG00000089127-OAS1	55
myeloid	11	afterTRUE	MED31	0.53097	1	0.0690872	0.999928	-0.976458	-2.0348	0.0818833	-1.89465	-4.53831	ENSG00000108590-MED31	17
myeloid	11	afterTRUE	HCCS	0.673601	2	0.069134	0.999928	-1.0221	-2.13011	0.0859092	-1.89431	-4.53834	ENSG00000004961-HCCS	21
myeloid	11	afterTRUE	MX1	2.13896	5	0.0719226	0.999928	-1.61342	-3.38099	0.154161	-1.87443	-4.53986	ENSG00000157601-MX1	69
myeloid	11	afterTRUE	UBE2V2	1.1378	3	0.0741457	0.999928	-1.14699	-2.41396	0.119988	-1.85905	-4.54104	ENSG00000169139-UBE2V2	37
myeloid	11	afterTRUE	PLSCR1	1.59306	4	0.0772042	0.999928	-1.37211	-2.90467	0.160452	-1.83853	-4.5426	ENSG00000188313-PLSCR1	49
myeloid	11	afterTRUE	NCBP2	0.649046	1	0.0775992	0.999928	-1.01144	-2.14276	0.119875	-1.83593	-4.54279	ENSG00000114503-NCBP2	20
myeloid	11	afterTRUE	HIST1H2AC	0.997902	3	0.077857	0.999928	-1.14156	-2.41959	0.136472	-1.83425	-4.54292	ENSG00000180573-HIST1H2AC	27
myeloid	11	afterTRUE	ISG20	1.89855	5	0.0780666	0.999928	-1.54821	-3.28281	0.186383	-1.83287	-4.54302	ENSG00000172183-ISG20	62
myeloid	11	afterTRUE	CCT6A	1.36582	4	0.0830468	0.999928	-1.25889	-2.69413	0.176347	-1.80121	-4.54541	ENSG00000146731-CCT6A	43
myeloid	11	afterTRUE	LAMP5	1.54973	4	0.0840025	0.999928	-1.35938	-2.91427	0.195507	-1.79532	-4.54585	ENSG00000125869-LAMP5	52
myeloid	11	afterTRUE	RCOR3	0.520597	1	0.0844958	0.999928	-0.884183	-1.89723	0.128867	-1.79231	-4.54607	ENSG00000117625-RCOR3	13
myeloid	11	afterTRUE	SRSF11	1.56641	4	0.0847221	0.999928	-1.38065	-2.96375	0.202443	-1.79093	-4.54617	ENSG00000116754-SRSF11	50
myeloid	11	afterTRUE	RAB29	0.661249	2	0.0847228	0.999928	-0.928142	-1.99238	0.136095	-1.79092	-4.54618	ENSG00000117280-RAB29	16
myeloid	11	afterTRUE	GGA2	0.892242	3	0.085035	0.999928	-1.15039	-2.47086	0.170082	-1.78902	-4.54632	ENSG00000103365-GGA2	30
myeloid	11	afterTRUE	PSME3	0.603081	1	0.0853339	0.999928	-0.92439	-1.98652	0.137744	-1.78721	-4.54645	ENSG00000131467-PSME3	16
myeloid	11	afterTRUE	HBP1	0.605658	1	0.0860182	0.999928	-0.941693	-2.02621	0.142826	-1.78309	-4.54676	ENSG00000105856-HBP1	24
myeloid	11	afterTRUE	PMS1	0.623959	1	0.0869019	0.999928	-0.860221	-1.85386	0.133415	-1.7778	-4.54715	ENSG00000064933-PMS1	20
myeloid	11	afterTRUE	ARHGAP30	0.738375	2	0.0872693	0.999928	-0.935913	-2.01831	0.146485	-1.77562	-4.54731	ENSG00000186517-ARHGAP30	22
myeloid	11	afterTRUE	PRKDC	0.638629	1	0.0878781	0.999928	-0.970975	-2.09621	0.154255	-1.77201	-4.54758	ENSG00000253729-PRKDC	23
myeloid	11	afterTRUE	DAPK1	0.780562	2	0.0879434	0.999928	-1.04305	-2.25207	0.165969	-1.77163	-4.54761	ENSG00000196730-DAPK1	22
myeloid	11	afterTRUE	ATP6V1E1	0.789919	2	0.0886317	0.999928	-0.992327	-2.14518	0.16053	-1.76758	-4.54791	ENSG00000131100-ATP6V1E1	23
myeloid	11	afterTRUE	IFI44	1.0885	3	0.0892458	0.999928	-1.11109	-2.40455	0.182367	-1.764	-4.54818	ENSG00000137965-IFI44	31
myeloid	11	afterTRUE	BRWD1	0.622981	1	0.0896019	0.999928	-0.898431	-1.94555	0.148691	-1.76193	-4.54833	ENSG00000185658-BRWD1	18
myeloid	11	afterTRUE	MIER1	0.557421	1	0.0910231	0.999928	-0.892953	-1.93855	0.152647	-1.75373	-4.54893	ENSG00000198160-MIER1	18
myeloid	11	afterTRUE	NAPA	1.73197	4	0.0917365	0.999928	-1.45319	-3.15876	0.252376	-1.74966	-4.54923	ENSG00000105402-NAPA	67
myeloid	11	afterTRUE	CLEC2B	1.3184	4	0.092216	0.999928	-1.22374	-2.66223	0.214764	-1.74694	-4.54943	ENSG00000110852-CLEC2B	48
myeloid	11	afterTRUE	CDC123	0.934332	3	0.0931988	0.999928	-1.06295	-2.31642	0.190522	-1.7414	-4.54984	ENSG00000151465-CDC123	27
myeloid	11	afterTRUE	ILF3	1.06739	3	0.0944039	0.999928	-1.04528	-2.28269	0.192134	-1.73467	-4.55033	ENSG00000129351-ILF3	36
myeloid	11	afterTRUE	BOD1L1	0.675969	2	0.0960034	0.999928	-0.91908	-2.01266	0.174496	-1.72586	-4.55098	ENSG00000038219-BOD1L1	19
myeloid	11	afterTRUE	EVI2A	0.610105	1	0.0970778	0.999928	-0.831006	-1.82315	0.16114	-1.72	-4.5514	ENSG00000126860-EVI2A	17
myeloid	11	afterTRUE	CHMP5	2.07452	5	0.0988044	0.999928	-1.40399	-3.08933	0.28135	-1.71071	-4.55208	ENSG00000086065-CHMP5	61
myeloid	11	afterTRUE	KLF13	0.595819	1	0.0999328	0.999928	-0.899972	-1.98409	0.18415	-1.70471	-4.55251	ENSG00000169926-KLF13	20
myeloid	11	afterTRUE	RGL2	0.892388	3	0.101903	0.999928	1.11549	-0.236447	2.46742	1.69437	-4.55326	ENSG00000237441-RGL2	11
myeloid	11	afterTRUE	PRPF19	0.52692	1	0.10275	0.999928	-0.868406	-1.92362	0.18681	-1.68998	-4.55358	ENSG00000110107-PRPF19	17
myeloid	11	afterTRUE	GSTO1	1.28512	4	0.103505	0.999928	-1.19943	-2.66023	0.261381	-1.68609	-4.55386	ENSG00000148834-GSTO1	35
myeloid	11	afterTRUE	AC116366.3	0.752007	2	0.103864	0.999928	-0.910665	-2.021	0.199666	-1.68425	-4.55399	ENSG00000283782-AC116366.3	23
myeloid	11	afterTRUE	SMIM5	1.63537	4	0.104237	0.999928	-1.24987	-2.7755	0.275767	-1.68234	-4.55413	ENSG00000204323-SMIM5	52
myeloid	11	afterTRUE	ATG4C	0.760276	2	0.10462	0.999928	-0.968644	-2.15238	0.215091	-1.68039	-4.55427	ENSG00000125703-ATG4C	22
myeloid	11	afterTRUE	IFI16	2.08467	5	0.104927	0.999928	-1.43306	-3.18596	0.319847	-1.67883	-4.55438	ENSG00000163565-IFI16	65
myeloid	11	afterTRUE	INTS6	0.719195	2	0.105454	0.999928	-0.887073	-1.97386	0.199714	-1.67616	-4.55457	ENSG00000102786-INTS6	18
myeloid	11	afterTRUE	SMIM15	1.02388	3	0.10662	0.999928	-1.03296	-2.30294	0.237008	-1.67029	-4.55499	ENSG00000188725-SMIM15	27
myeloid	11	afterTRUE	TMEM41B	0.556091	1	0.107775	0.999928	-0.853245	-1.90589	0.199404	-1.66453	-4.5554	ENSG00000166471-TMEM41B	14
myeloid	11	afterTRUE	HIST1H1E	0.943237	3	0.109145	0.999928	1.17905	-0.281482	2.63957	1.65776	-4.55589	ENSG00000168298-HIST1H1E	19
myeloid	11	afterTRUE	MNDA	0.665812	2	0.109193	0.999928	-1.07941	-2.4167	0.257884	-1.65752	-4.5559	ENSG00000163563-MNDA	32
myeloid	11	afterTRUE	IGSF6	1.01499	3	0.110187	0.999928	-1.10454	-2.477	0.267915	-1.65266	-4.55625	ENSG00000140749-IGSF6	28
myeloid	11	afterTRUE	TMEM248	0.950615	3	0.110239	0.999928	-1.03128	-2.31291	0.250345	-1.65241	-4.55627	ENSG00000106609-TMEM248	36
myeloid	11	afterTRUE	TIGAR	0.577343	1	0.110373	0.999928	-0.842395	-1.8897	0.204906	-1.65175	-4.55631	ENSG00000078237-TIGAR	15
myeloid	11	afterTRUE	NKG7	1.05065	3	0.110567	0.999928	-1.07333	-2.4085	0.261839	-1.65081	-4.55638	ENSG00000105374-NKG7	27
myeloid	11	afterTRUE	CIAO1	0.56212	1	0.115264	0.999928	-0.832279	-1.88186	0.217299	-1.62838	-4.55797	ENSG00000144021-CIAO1	21
myeloid	11	afterTRUE	IFITM3	1.62601	4	0.115415	0.999928	-1.52283	-3.44408	0.398429	-1.62767	-4.55802	ENSG00000142089-IFITM3	58
myeloid	12	(Intercept)	PPM1K	0.579799	1	0.00537349	0.1843	1.4458	0.471038	2.42056	3.0622	-4.49691	ENSG00000163644-PPM1K	16.3043
myeloid	12	(Intercept)	ISG15	1.82428	5	0.00774982	0.1843	2.3238	0.673768	3.97384	2.90757	-4.50529	ENSG00000187608-ISG15	58.6957
myeloid	12	(Intercept)	SAMD9L	0.814001	3	0.00779124	0.1843	1.58383	0.458339	2.70932	2.9053	-4.50541	ENSG00000177409-SAMD9L	25
myeloid	12	(Intercept)	PPA1	2.52929	5	0.00799041	0.1843	2.78084	0.797395	4.76428	2.89455	-4.50599	ENSG00000180817-PPA1	61.9565
myeloid	12	(Intercept)	ISG20	1.32877	4	0.00863273	0.1843	2.07909	0.579053	3.57912	2.86151	-4.50779	ENSG00000172183-ISG20	39.1304
myeloid	12	(Intercept)	YDJC	0.701717	2	0.00895422	0.1843	1.37582	0.377722	2.37393	2.84585	-4.50864	ENSG00000161179-YDJC	19.5652
myeloid	12	(Intercept)	SMARCA2	0.536469	1	0.00897166	0.1843	1.24511	0.34157	2.14865	2.84502	-4.50868	ENSG00000080503-SMARCA2	16.3043
myeloid	12	(Intercept)	MX1	1.39725	4	0.00934989	0.1843	2.24818	0.606513	3.88985	2.82729	-4.50965	ENSG00000157601-MX1	45.6522
myeloid	12	(Intercept)	IRF2	0.732978	2	0.00938357	0.1843	1.4458	0.389469	2.50213	2.82574	-4.50973	ENSG00000168310-IRF2	22.8261
myeloid	12	(Intercept)	IFI44L	1.42329	4	0.00990798	0.1843	1.97134	0.519009	3.42368	2.80234	-4.511	ENSG00000137959-IFI44L	48.913
myeloid	12	(Intercept)	IFITM3	3.23246	5	0.0100289	0.1843	3.62199	0.948599	6.29539	2.79711	-4.51128	ENSG00000142089-IFITM3	83.6957
myeloid	12	(Intercept)	HSH2D	0.832033	3	0.0101186	0.1843	1.53045	0.39927	2.66163	2.79326	-4.51149	ENSG00000196684-HSH2D	30.4348
myeloid	12	(Intercept)	IFITM1	1.75374	5	0.0104311	0.1843	2.50445	0.644624	4.36427	2.78013	-4.51221	ENSG00000185885-IFITM1	54.3478
myeloid	12	(Intercept)	KIF2A	0.893872	3	0.0105157	0.1843	1.5258	0.391302	2.66029	2.77663	-4.51239	ENSG00000068796-KIF2A	27.1739
myeloid	12	(Intercept)	SP110	1.38861	4	0.0106718	0.1843	1.9071	0.485828	3.32838	2.77026	-4.51274	ENSG00000135899-SP110	40.2174
myeloid	12	(Intercept)	HSDL2	1.44121	4	0.0108203	0.1843	1.78608	0.452115	3.12004	2.76428	-4.51307	ENSG00000119471-HSDL2	32.6087
myeloid	12	(Intercept)	MT-ATP8	2.43291	5	0.0117953	0.1843	2.59797	0.630979	4.56497	2.72682	-4.5151	ENSG00000228253-MT-ATP8	54.3478
myeloid	12	(Intercept)	FCHSD2	0.631668	1	0.0119326	0.1843	1.31508	0.317557	2.31261	2.72178	-4.51537	ENSG00000137478-FCHSD2	14.1304
myeloid	12	(Intercept)	TBCB	1.71936	5	0.0119346	0.1843	1.85892	0.44884	3.269	2.72171	-4.51537	ENSG00000105254-TBCB	57.6087
myeloid	12	(Intercept)	CCNDBP1	1.11866	4	0.0122849	0.1843	1.57202	0.374016	2.77002	2.7091	-4.51606	ENSG00000166946-CCNDBP1	33.6957
myeloid	12	(Intercept)	GCSAM	0.667907	2	0.0127799	0.1843	1.34556	0.313566	2.37756	2.69184	-4.51699	ENSG00000174500-GCSAM	18.4783
myeloid	12	(Intercept)	SQLE	0.616802	1	0.0135561	0.1843	1.23611	0.278874	2.19334	2.66601	-4.51839	ENSG00000104549-SQLE	16.3043
myeloid	12	(Intercept)	TM9SF2	1.21055	4	0.0136004	0.1843	1.69034	0.380647	3.00003	2.66458	-4.51847	ENSG00000125304-TM9SF2	36.9565
myeloid	12	(Intercept)	TXN	2.56769	5	0.0136368	0.1843	2.51615	0.565754	4.46654	2.66341	-4.51853	ENSG00000136810-TXN	76.087
myeloid	12	(Intercept)	C1orf21	1.04256	3	0.0137507	0.1843	1.50825	0.337522	2.67897	2.65976	-4.51873	ENSG00000116667-C1orf21	21.7391
myeloid	12	(Intercept)	P2RY6	0.758213	2	0.0137978	0.1843	1.28179	0.286283	2.2773	2.65825	-4.51881	ENSG00000171631-P2RY6	25
myeloid	12	(Intercept)	PLSCR1	1.36098	4	0.013798	0.1843	1.73407	0.387294	3.08084	2.65825	-4.51881	ENSG00000188313-PLSCR1	48.913
myeloid	12	(Intercept)	MKL1	0.552621	1	0.0140271	0.1843	1.15821	0.256223	2.06019	2.65101	-4.5192	ENSG00000196588-MKL1	14.1304
myeloid	12	(Intercept)	MX2	0.961187	3	0.0147541	0.1843	1.4458	0.310313	2.58129	2.62876	-4.52041	ENSG00000183486-MX2	31.5217
myeloid	12	(Intercept)	VPS28	1.96312	5	0.0148019	0.1843	1.9345	0.414378	3.45462	2.62733	-4.52048	ENSG00000160948-VPS28	57.6087
myeloid	12	(Intercept)	NSL1	0.799476	2	0.0149	0.1843	1.34556	0.287051	2.40407	2.62442	-4.52064	ENSG00000117697-NSL1	27.1739
myeloid	12	(Intercept)	FDFT1	1.55386	4	0.0149223	0.1843	1.93991	0.41346	3.46635	2.62376	-4.52068	ENSG00000079459-FDFT1	41.3043
myeloid	12	(Intercept)	BLCAP	0.713303	2	0.015082	0.1843	1.20427	0.254969	2.15357	2.61905	-4.52093	ENSG00000166619-BLCAP	21.7391
myeloid	12	(Intercept)	CAST	1.44047	4	0.0151934	0.1843	1.71492	0.361404	3.06844	2.6158	-4.52111	ENSG00000153113-CAST	43.4783
myeloid	12	(Intercept)	CTSC	1.26403	4	0.0152547	0.1843	1.74974	0.367803	3.13168	2.61402	-4.5212	ENSG00000109861-CTSC	36.9565
myeloid	12	(Intercept)	CD48	2.26472	5	0.0154342	0.1843	2.22778	0.4648	3.99077	2.60885	-4.52148	ENSG00000117091-CD48	71.7391
myeloid	12	(Intercept)	LY6E	2.83929	5	0.0154511	0.1843	2.67732	0.558198	4.79644	2.60837	-4.52151	ENSG00000160932-LY6E	88.0435
myeloid	12	(Intercept)	ISCA2	0.629797	1	0.0155637	0.1843	1.19266	0.247495	2.13783	2.60515	-4.52168	ENSG00000165898-ISCA2	25
myeloid	12	(Intercept)	PTPRE	2.55208	5	0.0158903	0.1843	2.45708	0.502981	4.41119	2.59595	-4.52218	ENSG00000132334-PTPRE	67.3913
myeloid	12	(Intercept)	ADAM28	0.948097	3	0.0159081	0.1843	1.46824	0.300337	2.63615	2.59546	-4.5222	ENSG00000042980-ADAM28	30.4348
myeloid	12	(Intercept)	SNX6	1.64737	4	0.0159267	0.1843	1.73407	0.354436	3.1137	2.59494	-4.52223	ENSG00000129515-SNX6	55.4348
myeloid	12	(Intercept)	TRMT112	2.26139	5	0.0160528	0.1843	2.42088	0.492218	4.34954	2.59144	-4.52242	ENSG00000173113-TRMT112	68.4783
myeloid	12	(Intercept)	CEP57	0.535907	1	0.0161452	0.1843	1.10539	0.223884	1.9869	2.5889	-4.52256	ENSG00000166037-CEP57	13.0435
myeloid	12	(Intercept)	ACTR10	0.673517	2	0.0168527	0.1843	1.33499	0.262492	2.40748	2.56984	-4.52359	ENSG00000131966-ACTR10	21.7391
myeloid	12	(Intercept)	NAPSA	2.5471	5	0.0169125	0.1843	2.39826	0.470376	4.32614	2.56826	-4.52367	ENSG00000131400-NAPSA	47.8261
myeloid	12	(Intercept)	BTLA	1.23833	4	0.0169864	0.1843	1.57202	0.307367	2.83667	2.56632	-4.52378	ENSG00000186265-BTLA	31.5217
myeloid	12	(Intercept)	IRF7	1.98493	5	0.0169873	0.1843	1.99016	0.38911	3.59121	2.5663	-4.52378	ENSG00000185507-IRF7	60.8696
myeloid	12	(Intercept)	PRKAR1A	1.94286	5	0.0170848	0.1843	1.92532	0.374894	3.47576	2.56375	-4.52391	ENSG00000108946-PRKAR1A	61.9565
myeloid	12	(Intercept)	SNRNP70	1.29699	4	0.0171434	0.1843	1.41251	0.274362	2.55065	2.56223	-4.524	ENSG00000104852-SNRNP70	34.7826
myeloid	12	(Intercept)	DUSP18	0.508062	1	0.017155	0.1843	1.07472	0.20865	1.94079	2.56193	-4.52401	ENSG00000167065-DUSP18	14.1304
myeloid	12	(Intercept)	APPL1	1.32741	4	0.0172724	0.1843	1.63833	0.316502	2.96016	2.55889	-4.52418	ENSG00000157500-APPL1	45.6522
myeloid	12	(Intercept)	ERP44	1.19027	4	0.0173104	0.1843	1.50438	0.29016	2.7186	2.55791	-4.52423	ENSG00000023318-ERP44	42.3913
myeloid	12	(Intercept)	CCND1	0.887237	3	0.0174369	0.1843	1.42405	0.273205	2.57489	2.55466	-4.5244	ENSG00000110092-CCND1	25
myeloid	12	(Intercept)	C11orf58	1.93119	5	0.017439	0.1843	1.89029	0.362621	3.41795	2.55461	-4.52441	ENSG00000110696-C11orf58	55.4348
myeloid	12	(Intercept)	TPMT	1.12576	4	0.0175117	0.1843	1.57754	0.3017	2.85337	2.55275	-4.52451	ENSG00000137364-TPMT	34.7826
myeloid	12	(Intercept)	PSMA5	1.33369	4	0.0175354	0.1843	1.53045	0.292401	2.7685	2.55215	-4.52454	ENSG00000143106-PSMA5	41.3043
myeloid	12	(Intercept)	EPSTI1	1.66975	5	0.0176857	0.1843	1.71468	0.325527	3.10384	2.54834	-4.52474	ENSG00000133106-EPSTI1	48.913
myeloid	12	(Intercept)	IFI16	2.05272	5	0.0178537	0.1843	2.17135	0.409305	3.93339	2.54412	-4.52497	ENSG00000163565-IFI16	59.7826
myeloid	12	(Intercept)	PSMB9	3.07659	5	0.0181165	0.1843	2.74345	0.511417	4.97549	2.53759	-4.52532	ENSG00000240065-PSMB9	84.7826
myeloid	12	(Intercept)	IRF8	2.98429	5	0.0181599	0.1843	2.76901	0.515232	5.02278	2.53652	-4.52538	ENSG00000140968-IRF8	55.4348
myeloid	12	(Intercept)	UFM1	1.56157	4	0.0181614	0.1843	1.62619	0.302566	2.94981	2.53648	-4.52538	ENSG00000120686-UFM1	44.5652
myeloid	12	(Intercept)	DHPS	0.775086	2	0.0181619	0.1843	1.28892	0.23981	2.33804	2.53647	-4.52538	ENSG00000095059-DHPS	22.8261
myeloid	12	(Intercept)	KLF3	0.658711	2	0.0181636	0.1843	1.15821	0.215475	2.10094	2.53643	-4.52538	ENSG00000109787-KLF3	17.3913
myeloid	12	(Intercept)	BASP1	1.68772	5	0.0183847	0.1843	1.84548	0.340122	3.35084	2.53101	-4.52568	ENSG00000176788-BASP1	42.3913
myeloid	12	(Intercept)	MBNL1	2.03355	5	0.018495	0.1843	1.92106	0.352393	3.48973	2.52833	-4.52582	ENSG00000152601-MBNL1	60.8696
myeloid	12	(Intercept)	TBCA	2.40771	5	0.0186406	0.1843	2.18726	0.398739	3.97579	2.52482	-4.52601	ENSG00000171530-TBCA	75
myeloid	12	(Intercept)	LAP3	1.81812	5	0.0186768	0.1843	1.92093	0.349645	3.49221	2.52395	-4.52606	ENSG00000002549-LAP3	68.4783
myeloid	12	(Intercept)	HNRNPA3	2.33721	5	0.0186796	0.1843	2.1282	0.387326	3.86907	2.52389	-4.52606	ENSG00000170144-HNRNPA3	69.5652
myeloid	12	(Intercept)	SPCS2	1.26156	4	0.0187099	0.1843	1.55476	0.282597	2.82693	2.52316	-4.5261	ENSG00000118363-SPCS2	40.2174
myeloid	12	(Intercept)	SAP18	2.38532	5	0.018861	0.1843	2.18726	0.394999	3.97952	2.51955	-4.52629	ENSG00000150459-SAP18	73.913
myeloid	12	(Intercept)	ATP5F1C	2.35628	5	0.0189296	0.1843	2.1626	0.389399	3.9358	2.51792	-4.52638	ENSG00000165629-ATP5F1C	70.6522
myeloid	12	(Intercept)	SNX3	3.75689	5	0.0190541	0.1843	3.2877	0.588835	5.98657	2.51498	-4.52654	ENSG00000112335-SNX3	72.8261
myeloid	12	(Intercept)	NT5C3A	0.986513	3	0.0191216	0.1843	1.43072	0.255505	2.60594	2.5134	-4.52662	ENSG00000122643-NT5C3A	25
myeloid	12	(Intercept)	HNRNPA2B1	2.95777	5	0.0191781	0.1843	2.64388	0.47101	4.81675	2.51207	-4.52669	ENSG00000122566-HNRNPA2B1	85.8696
myeloid	12	(Intercept)	CAT	1.7305	5	0.0192009	0.1843	1.84514	0.328391	3.36189	2.51154	-4.52672	ENSG00000121691-CAT	54.3478
myeloid	12	(Intercept)	CLIC1	2.94205	5	0.0193064	0.1843	2.61771	0.46378	4.77165	2.50908	-4.52685	ENSG00000213719-CLIC1	90.2174
myeloid	12	(Intercept)	AKIRIN1	0.625563	1	0.0193325	0.1843	1.17421	0.207801	2.14061	2.50847	-4.52689	ENSG00000174574-AKIRIN1	16.3043
myeloid	12	(Intercept)	CNN2	2.55065	5	0.0193689	0.1843	2.29537	0.405578	4.18516	2.50763	-4.52693	ENSG00000064666-CNN2	58.6957
myeloid	12	(Intercept)	CPNE3	2.99293	5	0.0193914	0.1843	2.65746	0.469101	4.84582	2.50711	-4.52696	ENSG00000085719-CPNE3	53.2609
myeloid	12	(Intercept)	EVI2A	1.30101	4	0.0194069	0.1843	1.50438	0.265379	2.74338	2.50675	-4.52698	ENSG00000126860-EVI2A	36.9565
myeloid	12	(Intercept)	TCF25	1.67962	5	0.0194228	0.1843	1.84176	0.324672	3.35884	2.50638	-4.527	ENSG00000141002-TCF25	53.2609
myeloid	12	(Intercept)	FGD2	0.851908	3	0.0194607	0.1843	1.31508	0.231449	2.39872	2.5055	-4.52705	ENSG00000146192-FGD2	25
myeloid	12	(Intercept)	GDI2	2.78639	5	0.0195968	0.1843	2.47278	0.432647	4.51291	2.50237	-4.52721	ENSG00000057608-GDI2	75
myeloid	12	(Intercept)	OAS2	0.89821	3	0.0196168	0.1843	1.24511	0.217661	2.27256	2.50191	-4.52724	ENSG00000111335-OAS2	25
myeloid	12	(Intercept)	SUB1	3.55786	5	0.019625	0.1843	3.10385	0.5424	5.6653	2.50172	-4.52725	ENSG00000113387-SUB1	88.0435
myeloid	12	(Intercept)	DUSP23	1.51315	4	0.0196337	0.1843	1.67328	0.292296	3.05426	2.50152	-4.52726	ENSG00000158716-DUSP23	46.7391
myeloid	12	(Intercept)	THOC7	1.512	4	0.0197244	0.1843	1.65651	0.288234	3.02479	2.49945	-4.52737	ENSG00000163634-THOC7	48.913
myeloid	12	(Intercept)	CST3	5.74503	5	0.0198265	0.1843	4.86939	0.843533	8.89524	2.49713	-4.5275	ENSG00000101439-CST3	98.913
myeloid	12	(Intercept)	SF3B4	0.961827	3	0.0199059	0.1843	1.28179	0.221283	2.3423	2.49533	-4.52759	ENSG00000143368-SF3B4	31.5217
myeloid	12	(Intercept)	JKAMP	0.961139	3	0.0200109	0.1843	1.37582	0.236435	2.51521	2.49296	-4.52772	ENSG00000050130-JKAMP	26.087
myeloid	12	(Intercept)	RNH1	2.49919	5	0.020315	0.1843	2.25005	0.381577	4.11852	2.48616	-4.52808	ENSG00000023191-RNH1	70.6522
myeloid	12	(Intercept)	APEH	0.586256	1	0.0203697	0.1843	1.10801	0.187455	2.02857	2.48495	-4.52815	ENSG00000164062-APEH	19.5652
myeloid	12	(Intercept)	SELPLG	1.82242	5	0.0204089	0.1843	1.88438	0.318256	3.45051	2.48409	-4.52819	ENSG00000110876-SELPLG	59.7826
myeloid	12	(Intercept)	CCNI	2.7094	5	0.0204282	0.1843	2.42088	0.408521	4.43324	2.48366	-4.52822	ENSG00000118816-CCNI	72.8261
myeloid	12	(Intercept)	RAB11A	2.08679	5	0.0204339	0.1843	1.97733	0.333589	3.62108	2.48353	-4.52822	ENSG00000103769-RAB11A	61.9565
myeloid	12	(Intercept)	CD180	0.603652	1	0.0205071	0.1843	1.23611	0.207872	2.26434	2.48192	-4.52831	ENSG00000134061-CD180	16.3043
myeloid	12	(Intercept)	ICAM3	1.59374	4	0.020541	0.1843	1.70613	0.286488	3.12577	2.48118	-4.52835	ENSG00000076662-ICAM3	47.8261
myeloid	12	(Intercept)	SMDT1	2.33662	5	0.0205597	0.1843	2.1282	0.357067	3.89933	2.48076	-4.52837	ENSG00000183172-SMDT1	73.913
myeloid	12	(Intercept)	SUMO3	1.70179	5	0.0205641	0.1843	1.61918	0.271612	2.96675	2.48067	-4.52838	ENSG00000184900-SUMO3	51.087
myeloid	12	(Intercept)	SRP9	1.9979	5	0.0207099	0.1843	2.03674	0.339474	3.734	2.47748	-4.52855	ENSG00000143742-SRP9	60.8696
myeloid	12	afterTRUE	MRPS36	1.4005	4	0.0243822	0.982726	1.59026	0.224175	2.95635	2.40334	-4.5447	ENSG00000134056-MRPS36	42.3913
myeloid	12	afterTRUE	ZMAT2	1.12835	4	0.0326757	0.982726	1.25007	0.112092	2.38805	2.2679	-4.55045	ENSG00000146007-ZMAT2	31.5217
myeloid	12	afterTRUE	SNX10	1.26584	4	0.036385	0.982726	1.30389	0.089823	2.51796	2.21729	-4.55258	ENSG00000086300-SNX10	41.3043
myeloid	12	afterTRUE	CFP	1.63764	4	0.0424563	0.982726	1.76864	0.0653433	3.47193	2.14375	-4.55564	ENSG00000126759-CFP	56.5217
myeloid	12	afterTRUE	LIMS1	1.16699	4	0.0433548	0.982726	1.29837	0.0420693	2.55467	2.13368	-4.55605	ENSG00000169756-LIMS1	40.2174
myeloid	12	afterTRUE	UBA1	1.06528	3	0.0457307	0.982726	1.17124	0.0241092	2.31837	2.10794	-4.55711	ENSG00000130985-UBA1	33.6957
myeloid	12	afterTRUE	MTCH1	1.37731	4	0.0480993	0.982726	1.34976	0.0122392	2.68729	2.08344	-4.55812	ENSG00000137409-MTCH1	33.6957
myeloid	12	afterTRUE	PPM1K	0.579799	1	0.0514366	0.982726	-1.0825	-2.17232	0.00731557	-2.05069	-4.55946	ENSG00000163644-PPM1K	16.3043
myeloid	12	afterTRUE	BAG6	0.835376	3	0.0523905	0.982726	1.04422	-0.0116974	2.10014	2.04167	-4.55982	ENSG00000204463-BAG6	22.8261
myeloid	12	afterTRUE	CCDC57	0.795961	2	0.0542484	0.982726	0.994952	-0.0196649	2.00957	2.02453	-4.56052	ENSG00000176155-CCDC57	18.4783
myeloid	12	afterTRUE	GNB2	1.71053	5	0.0582329	0.982726	1.46841	-0.0554248	2.99225	1.98945	-4.56193	ENSG00000172354-GNB2	60.8696
myeloid	12	afterTRUE	ADGRE5	0.924931	3	0.0601341	0.982726	1.15616	-0.0533635	2.36569	1.97346	-4.56257	ENSG00000123146-ADGRE5	34.7826
myeloid	12	afterTRUE	IDH3B	0.866613	3	0.0604003	0.982726	1.08327	-0.0512658	2.2178	1.97125	-4.56266	ENSG00000101365-IDH3B	23.913
myeloid	12	afterTRUE	EMILIN2	0.820371	3	0.0639761	0.982726	1.02546	-0.0644552	2.11538	1.94245	-4.56381	ENSG00000132205-EMILIN2	22.8261
myeloid	12	afterTRUE	MYDGF	1.3392	4	0.0663927	0.982726	1.15873	-0.084787	2.40224	1.92378	-4.56455	ENSG00000074842-MYDGF	43.4783
myeloid	12	afterTRUE	HCST	1.71432	5	0.0672296	0.982726	1.62763	-0.124863	3.38013	1.91745	-4.5648	ENSG00000126264-HCST	54.3478
myeloid	12	afterTRUE	MAP7D1	0.835775	3	0.0682565	0.982726	1.04472	-0.0846637	2.1741	1.90978	-4.5651	ENSG00000116871-MAP7D1	27.1739
myeloid	12	afterTRUE	HNRNPU	2.02005	5	0.0695623	0.982726	1.62225	-0.140337	3.38484	1.90017	-4.56548	ENSG00000153187-HNRNPU	64.1304
myeloid	12	afterTRUE	MINOS1	1.81474	5	0.0715181	0.982726	1.48384	-0.14042	3.1081	1.88606	-4.56603	ENSG00000173436-MINOS1	66.3043
myeloid	12	afterTRUE	DUSP6	1.05713	3	0.0728222	0.982726	1.32141	-0.132154	2.77498	1.87684	-4.56639	ENSG00000139318-DUSP6	32.6087
myeloid	12	afterTRUE	CEBPB	1.21326	4	0.0757667	0.982726	1.23817	-0.13872	2.61505	1.85654	-4.56718	ENSG00000172216-CEBPB	33.6957
myeloid	12	afterTRUE	YWHAQ	1.34373	4	0.0784255	0.982726	1.23041	-0.151058	2.61188	1.8388	-4.56787	ENSG00000134308-YWHAQ	42.3913
myeloid	12	afterTRUE	POMP	2.56686	5	0.0804661	0.982726	1.91408	-0.250617	4.07877	1.82552	-4.56839	ENSG00000132963-POMP	84.7826
myeloid	12	afterTRUE	VMA21	1.21463	4	0.0805929	0.982726	1.14642	-0.150683	2.44352	1.82471	-4.56842	ENSG00000160131-VMA21	36.9565
myeloid	12	afterTRUE	CSTA	1.61532	4	0.0817435	0.982726	1.64727	-0.224048	3.5186	1.81736	-4.5687	ENSG00000121552-CSTA	55.4348
myeloid	12	afterTRUE	SH3KBP1	1.06996	3	0.0819022	0.982726	1.05904	-0.144709	2.2628	1.81636	-4.56874	ENSG00000147010-SH3KBP1	33.6957
myeloid	12	afterTRUE	TIMP2	0.843314	3	0.082124	0.982726	1.05414	-0.144966	2.25325	1.81495	-4.56879	ENSG00000035862-TIMP2	30.4348
myeloid	12	afterTRUE	LUC7L2	0.968443	3	0.0826406	0.982726	0.932143	-0.130094	1.99438	1.8117	-4.56892	ENSG00000146963-LUC7L2	22.8261
myeloid	12	afterTRUE	WIPF1	1.01713	3	0.0827766	0.982726	0.993004	-0.139122	2.12513	1.81084	-4.56895	ENSG00000115935-WIPF1	27.1739
myeloid	12	afterTRUE	SMARCA2	0.536469	1	0.0828578	0.982726	-0.885801	-1.89599	0.124387	-1.81033	-4.56897	ENSG00000080503-SMARCA2	16.3043
myeloid	12	afterTRUE	CLEC7A	1.84575	5	0.0829933	0.982726	1.45962	-0.205746	3.12499	1.80948	-4.569	ENSG00000172243-CLEC7A	59.7826
myeloid	12	afterTRUE	MIF4GD	0.958539	3	0.0841706	0.982726	1.03781	-0.151103	2.22672	1.80215	-4.56928	ENSG00000125457-MIF4GD	28.2609
myeloid	12	afterTRUE	SRSF5	1.937	5	0.0855094	0.982726	1.46923	-0.221636	3.16009	1.79393	-4.5696	ENSG00000100650-SRSF5	64.1304
myeloid	12	afterTRUE	RNF130	1.00915	3	0.0886113	0.982726	1.26144	-0.205539	2.72841	1.77528	-4.57031	ENSG00000113269-RNF130	33.6957
myeloid	12	afterTRUE	RNF166	0.727625	2	0.0896526	0.982726	0.909532	-0.151867	1.97093	1.76915	-4.57054	ENSG00000158717-RNF166	25
myeloid	12	afterTRUE	VASP	1.43027	4	0.089767	0.982726	1.33859	-0.224099	2.90127	1.76848	-4.57057	ENSG00000125753-VASP	45.6522
myeloid	12	afterTRUE	SYMPK	0.91692	3	0.0906742	0.982726	0.985786	-0.168486	2.14006	1.76319	-4.57077	ENSG00000125755-SYMPK	21.7391
myeloid	12	afterTRUE	LILRA2	0.691399	2	0.0910426	0.982726	0.864249	-0.148941	1.87744	1.76105	-4.57085	ENSG00000239998-LILRA2	23.913
myeloid	12	afterTRUE	CCDC25	1.01891	3	0.0925539	0.982726	0.995231	-0.177293	2.16775	1.75237	-4.57117	ENSG00000147419-CCDC25	28.2609
myeloid	12	afterTRUE	SLC38A2	1.13498	4	0.0929888	0.982726	1.04685	-0.188233	2.28193	1.7499	-4.57127	ENSG00000134294-SLC38A2	38.0435
myeloid	12	afterTRUE	IRF2BP2	0.846661	3	0.0933472	0.982726	0.897963	-0.162694	1.95862	1.74786	-4.57134	ENSG00000168264-IRF2BP2	23.913
myeloid	12	afterTRUE	NFKBIA	2.26761	5	0.0937999	0.982726	1.76067	-0.322049	3.84339	1.74531	-4.57144	ENSG00000100906-NFKBIA	70.6522
myeloid	12	afterTRUE	LYST	0.828378	3	0.0940172	0.982726	1.03547	-0.190261	2.26121	1.74408	-4.57149	ENSG00000143669-LYST	21.7391
myeloid	12	afterTRUE	COX20	1.01792	3	0.0949951	0.982726	1.11204	-0.208478	2.43255	1.7386	-4.57169	ENSG00000203667-COX20	29.3478
myeloid	12	afterTRUE	PARVG	1.77009	5	0.096259	0.982726	1.46315	-0.281338	3.20764	1.73159	-4.57196	ENSG00000138964-PARVG	56.5217
myeloid	12	afterTRUE	ZEB2	0.993514	3	0.0968093	0.982726	1.08153	-0.210218	2.37328	1.72856	-4.57207	ENSG00000169554-ZEB2	27.1739
myeloid	12	afterTRUE	SMAP2	0.841453	3	0.096984	0.982726	1.05182	-0.205139	2.30877	1.7276	-4.57211	ENSG00000084070-SMAP2	27.1739
myeloid	12	afterTRUE	RGS2	0.831306	3	0.0973566	0.982726	1.03913	-0.204133	2.2824	1.72557	-4.57218	ENSG00000116741-RGS2	34.7826
myeloid	12	afterTRUE	ANKRD11	0.805359	2	0.0973827	0.982726	0.846336	-0.166342	1.85901	1.72542	-4.57219	ENSG00000167522-ANKRD11	18.4783
myeloid	12	afterTRUE	FBL	1.29067	4	0.0987922	0.982726	1.16409	-0.234999	2.56318	1.71777	-4.57247	ENSG00000105202-FBL	40.2174
myeloid	12	afterTRUE	FCN1	1.99648	5	0.100668	0.982726	1.92275	-0.40174	4.24723	1.70773	-4.57285	ENSG00000085265-FCN1	56.5217
myeloid	12	afterTRUE	LST1	2.27316	5	0.100964	0.982726	1.79593	-0.377241	3.9691	1.70616	-4.5729	ENSG00000204482-LST1	70.6522
myeloid	12	afterTRUE	ANXA11	1.38212	4	0.101093	0.982726	1.10375	-0.232381	2.43989	1.70548	-4.57293	ENSG00000122359-ANXA11	48.913
myeloid	12	afterTRUE	CELF2	1.32261	4	0.101568	0.982726	1.138	-0.241618	2.51761	1.70297	-4.57302	ENSG00000048740-CELF2	42.3913
myeloid	12	afterTRUE	IL6R	1.00994	3	0.101936	0.982726	0.98401	-0.210284	2.1783	1.70103	-4.57309	ENSG00000160712-IL6R	27.1739
myeloid	12	afterTRUE	SRA1	0.958379	3	0.102188	0.982726	1.03761	-0.222717	2.29794	1.69971	-4.57314	ENSG00000213523-SRA1	26.087
myeloid	12	afterTRUE	STK17B	1.39202	4	0.102504	0.982726	1.16717	-0.251911	2.58626	1.69805	-4.57321	ENSG00000081320-STK17B	40.2174
myeloid	12	afterTRUE	TBXAS1	0.867741	3	0.103322	0.982726	0.924313	-0.202321	2.05095	1.69379	-4.57336	ENSG00000059377-TBXAS1	26.087
myeloid	12	afterTRUE	FGR	1.25728	4	0.103512	0.982726	1.19973	-0.263458	2.66291	1.69281	-4.5734	ENSG00000000938-FGR	46.7391
myeloid	12	afterTRUE	HDGF	0.655102	2	0.104313	0.982726	0.818877	-0.182273	1.82003	1.68867	-4.57355	ENSG00000143321-HDGF	22.8261
myeloid	12	afterTRUE	STX7	1.39085	4	0.105097	0.982726	1.06881	-0.241028	2.37865	1.68464	-4.5737	ENSG00000079950-STX7	43.4783
myeloid	12	afterTRUE	ZFP36	2.14452	5	0.106021	0.982726	1.64387	-0.376366	3.66411	1.67992	-4.57387	ENSG00000128016-ZFP36	61.9565
myeloid	12	afterTRUE	CAPRIN1	0.92231	3	0.106487	0.982726	0.992524	-0.228959	2.21401	1.67756	-4.57396	ENSG00000135387-CAPRIN1	26.087
myeloid	12	afterTRUE	HNRNPL	1.24792	4	0.106731	0.982726	1.11065	-0.257217	2.47852	1.67632	-4.57401	ENSG00000104824-HNRNPL	36.9565
myeloid	12	afterTRUE	RASSF2	0.955025	3	0.106889	0.982726	0.91537	-0.212525	2.04327	1.67553	-4.57404	ENSG00000101265-RASSF2	26.087
myeloid	12	afterTRUE	POP4	0.729793	2	0.1072	0.982726	0.912241	-0.212854	2.03734	1.67396	-4.57409	ENSG00000105171-POP4	19.5652
myeloid	12	afterTRUE	PTGES3	1.9921	5	0.107217	0.982726	1.43443	-0.334787	3.20365	1.67387	-4.5741	ENSG00000110958-PTGES3	59.7826
myeloid	12	afterTRUE	CWC15	1.34879	4	0.107491	0.982726	1.06209	-0.248964	2.37315	1.6725	-4.57415	ENSG00000150316-CWC15	43.4783
myeloid	12	afterTRUE	TUSC2	0.651812	2	0.107911	0.982726	0.814765	-0.192258	1.82179	1.67039	-4.57423	ENSG00000114383-TUSC2	17.3913
myeloid	12	afterTRUE	VPS51	0.848475	3	0.108079	0.982726	0.90023	-0.212983	2.01344	1.66955	-4.57426	ENSG00000149823-VPS51	21.7391
myeloid	12	afterTRUE	GSTO1	1.57261	4	0.108615	0.982726	1.18117	-0.281795	2.64414	1.66688	-4.57435	ENSG00000148834-GSTO1	59.7826
myeloid	12	afterTRUE	H1F0	0.738261	2	0.109305	0.982726	0.922826	-0.222515	2.06817	1.66345	-4.57448	ENSG00000189060-H1F0	26.087
myeloid	12	afterTRUE	NAPRT	0.733597	2	0.109578	0.982726	0.916996	-0.222034	2.05602	1.6621	-4.57453	ENSG00000147813-NAPRT	19.5652
myeloid	12	afterTRUE	EMD	1.35395	4	0.109644	0.982726	1.02269	-0.247876	2.29325	1.66177	-4.57454	ENSG00000102119-EMD	41.3043
myeloid	12	afterTRUE	CCNL1	1.48105	4	0.110388	0.982726	1.22742	-0.30087	2.7557	1.6581	-4.57468	ENSG00000163660-CCNL1	54.3478
myeloid	12	afterTRUE	C19orf53	1.80254	5	0.110492	0.982726	1.30115	-0.319443	2.92174	1.65759	-4.57469	ENSG00000104979-C19orf53	66.3043
myeloid	12	afterTRUE	RBCK1	1.18221	4	0.110625	0.982726	1.02852	-0.253015	2.31005	1.65694	-4.57472	ENSG00000125826-RBCK1	44.5652
myeloid	12	afterTRUE	LILRB2	0.853114	3	0.110633	0.982726	1.06639	-0.262361	2.39514	1.6569	-4.57472	ENSG00000131042-LILRB2	28.2609
myeloid	12	afterTRUE	PRKCD	0.673955	2	0.110734	0.982726	0.842444	-0.207577	1.89247	1.65641	-4.57474	ENSG00000163932-PRKCD	17.3913
myeloid	12	afterTRUE	KRAS	1.06733	3	0.11115	0.982726	0.962288	-0.238583	2.16316	1.65437	-4.57481	ENSG00000133703-KRAS	27.1739
myeloid	12	afterTRUE	ARL14EP	0.715678	2	0.111514	0.982726	0.894598	-0.223001	2.0122	1.65259	-4.57488	ENSG00000152219-ARL14EP	17.3913
myeloid	12	afterTRUE	CD47	1.31372	4	0.111846	0.982726	1.0693	-0.267855	2.40646	1.65098	-4.57494	ENSG00000196776-CD47	45.6522
myeloid	12	afterTRUE	EIF3F	1.92684	5	0.114012	0.982726	1.43379	-0.370568	3.23815	1.64054	-4.57531	ENSG00000175390-EIF3F	59.7826
myeloid	12	afterTRUE	MCTP1	0.665831	2	0.11406	0.982726	0.832289	-0.215253	1.87983	1.64031	-4.57532	ENSG00000175471-MCTP1	16.3043
myeloid	12	afterTRUE	CLTA	1.78958	5	0.114181	0.982726	1.28495	-0.332896	2.90279	1.63973	-4.57534	ENSG00000122705-CLTA	59.7826
myeloid	12	afterTRUE	CD52	2.20455	5	0.115394	0.982726	1.7189	-0.45296	3.89077	1.63397	-4.57555	ENSG00000169442-CD52	81.5217
myeloid	12	afterTRUE	RPS19BP1	1.4447	4	0.115615	0.982726	1.09451	-0.289307	2.47832	1.63292	-4.57559	ENSG00000187051-RPS19BP1	54.3478
myeloid	12	afterTRUE	FKBP8	1.478	4	0.115728	0.982726	1.17775	-0.311799	2.66731	1.63239	-4.57561	ENSG00000105701-FKBP8	47.8261
myeloid	12	afterTRUE	UPP1	0.648379	2	0.116471	0.982726	0.810473	-0.216765	1.83771	1.62889	-4.57574	ENSG00000183696-UPP1	23.913
myeloid	12	afterTRUE	ADH5	0.69897	2	0.116805	0.982726	0.873712	-0.234747	1.98217	1.62732	-4.57579	ENSG00000197894-ADH5	20.6522
myeloid	12	afterTRUE	PECAM1	0.881596	3	0.116909	0.982726	0.941632	-0.253353	2.13662	1.62683	-4.57581	ENSG00000261371-PECAM1	29.3478
myeloid	12	afterTRUE	CRIP1	1.87853	5	0.1174	0.982726	1.35177	-0.366126	3.06967	1.62454	-4.57589	ENSG00000213145-CRIP1	64.1304
myeloid	12	afterTRUE	FIS1	1.02508	3	0.118022	0.982726	1.00293	-0.27392	2.27979	1.62164	-4.576	ENSG00000214253-FIS1	46.7391
myeloid	12	afterTRUE	HOTAIRM1	0.737712	2	0.119077	0.982726	0.92214	-0.2554	2.09968	1.61676	-4.57617	ENSG00000233429-HOTAIRM1	25
myeloid	12	afterTRUE	SERPINA1	1.38432	4	0.120226	0.982726	1.28116	-0.360189	2.9225	1.61149	-4.57636	ENSG00000197249-SERPINA1	46.7391
myeloid	12	afterTRUE	UBE2E2	1.02275	3	0.121003	0.982726	0.906558	-0.257434	2.07055	1.60794	-4.57649	ENSG00000182247-UBE2E2	30.4348
myeloid	12	afterTRUE	PIP4P1	0.647854	2	0.121058	0.982726	0.809817	-0.230126	1.84976	1.60769	-4.5765	ENSG00000165782-PIP4P1	18.4783
myeloid	12	afterTRUE	RBM39	1.84521	5	0.121223	0.982726	1.35449	-0.385716	3.09469	1.60694	-4.57653	ENSG00000131051-RBM39	58.6957
myeloid	12	afterTRUE	PGD	1.26582	4	0.12139	0.982726	1.13302	-0.323338	2.58938	1.60618	-4.57655	ENSG00000142657-PGD	51.087
myeloid	12	afterTRUE	CD300C	0.648292	2	0.121923	0.982726	0.810365	-0.232826	1.85356	1.60377	-4.57664	ENSG00000167850-CD300C	21.7391

### Sheet: S24-toci-gene-contrasts-def
data_element	annotation
celltype	Name of the toci dataset cell lineage (cd4, cd8, bcell, myeloid)
cluster	Number of the cell cluster in the cell lineage
coef	Name of the parameter from the linear model
gene	Name of the gene
ave_expr	Average log2CPM expression of the gene
quantile_expr	Quantile of the average expression
p_value	P-value for the coefficient
adj_p_val	False Discovery Rate (adjusted p-value)
log_fc	Coefficient for the parameter (log2 Fold-Change)
ci_l	Lower bound of the 95% confidence interval for the log2 FC
ci_r	Upper bound of the 95% confidence interval for the log2 FC
t	t-statistic for the coefficient
b	Log odds
ensembl_id	Ensembl ID for the gene
percent_cells	Percent of cells expressing the gene

### Sheet: S25-toci-gsea
celltype	cluster	coef	geneset	pathway	pval	padj	log2err	ES	NES	size	leadingEdge
mnp	all	afterTRUE	C7-VAX	ZAK_PBMC_MRKAD5_HIV_1_GAG_POL_NEF_AGE_20_50YO_1DY_UP	1.44337e-76	3.68061e-74	2.28438	-0.547068	-2.82089	984	OTOF KCTD14 HP RSAD2 IFIT1 SIGLEC1 IFITM1 IFI27 CCL8 RNASE2 IFI6 USP18 RGL1 OASL ISG15 IL10 AQP9 IFI44L KCNJ15 IFIT3 MX1 PLAC8 IFIT2 CMPK2 IFITM3 MX2 MS4A4A STAB1 OAS2 LGALS3BP SLC38A5 TMEM255A HERC5 GMPR GAS6 CFB OAS3 EPHB2 RTP4 HERC6 CD163 E2F2 SERPING1 CXCL11 P2RY6 IRF7 CCR1 IFI44 SAMD9 TOR1B BATF2 SAMD9L KIAA1958 DDX58 AGRN NEXN IFIH1 MT1E HELZ2 ETV7 ABCA1 ISG20 ABTB2 ZBP1 ASGR2 ADM XAF1 AXL TNFAIP6 CCR2 SPATS2L MCEMP1 OAS1 DYSF LHFPL2 S100A9 KCNJ2 PPM1K SIRPD GPR84 IFITM2 IL1RN FPR2 NFE2 CTSD DDX60 EIF2AK2 MERTK TMEM150B DHX58 AIM2 IFI35 LY6E ST14 TCN2 RUFY4 PLSCR1 C3AR1 SOCS3 CHMP5 B4GALT5 TRIM5 CXCL10 JUP LIMK2 CD14 PARP9 CES1 RNASEL NLRC4 NAIP IDH1 NT5C3A ANKRD22 FFAR2 PNPT1 IFIT5 GIMAP8 DDX60L IFI16 PML CNP EPSTI1 PEAK3 LMNB1 CCL2 C2 FLVCR2 N4BP1 ACTA2 ZFYVE26 DTX3L CDC42EP2 CNIH4 PARP12 FAM225A TRIM21 IL27 BLZF1 GBA PARP10 BST2 SBNO2 ACSL3 PARP14 TDRD7 SHISA5 NECTIN2 TRIM22 LDLR ACSL1 CARD6 TRIM25 FAM151B GCA TMEM229B SSB RIN2 FNDC3B HAVCR2 ADPRH FPR1 SP140 GCNT1 PTPRO PHF11 MARCO SH2B2 TRIM14 ZCCHC2 SLFN12 LILRB4 STAT2 HRH2 MASTL DYNLT1 NUCB1 ATP13A1 RIN1 TNFSF10 ANKFY1 CD63 GK KLHDC7B BLVRA MOV10 MMP8 CMTR1 MFSD13A RNF213 TMEM140 HPSE SIGLEC9 GLUL TNS1 GM2A TIFA CTSL SLC39A11 APOL1 TNS3 DSE ADAR ADAM9 MED20 HEG1 ZNFX1 GIMAP6 STAC3 GTPBP2 SP110 TMEM106A CD300E ADAMTSL4 RTCB LAMP3 FAS HSH2D KIAA0319L CLEC4D LGALS9 PLXNC1 TOP1 EXOC6 S100A11 CD274 CREB5 HK3 GIMAP4 NCF4 MICB GPD2 CREG1 ERLIN1 TRPV4 NT5C2 FBXO6 MNDA ELMO2 AP5B1 MLKL SIGLEC7 SLC11A1 PTPA CGAS CTSB TOR4A NAGK SDSL MRPL27 TYMP FCGR2A WDFY3 TLR8 DCUN1D3 SCARB2 HK2 IRF2 TLR6 IGF2BP3 ST8SIA4 SPTLC2 SIGLEC14 MSRB1 VDR SQLE GLIPR2 LAP3 STXBP2 NPL MILR1 TLR4 TBC1D2 PLIN3 OSCAR GLT1D1 KIAA0040 GTPBP1 LILRA6 WSB1 SQOR SIL1 STARD4 ATP8B4 LAIR1 ARSB TNFSF13B C4orf33 NCSTN SIPA1L2 DNAJA1 GRN STOM CUL1 SEC24D NEU1 SUOX RASGRP3 FES NTNG2 SMAD1 TLR1 CASP5 SNX11 TRIM38 MR1 EDEM2 YIPF1 STIMATE SLC16A3 DOK3 LILRA5 FKBP15 CBR1 UBA7 RIPK3 SOCS1 SERPINA1 ORMDL2 RAB10 REEP4 CASP10 ARSA TLR7 DUSP3 NAPA EIF4E3 DUSP6 G6PD RUBCN TNFAIP8L2 SP100 SAMD4A NMI FERMT3 ATOX1 BST1 CHST15 CD36 PLA2G15 HMGCS1 HSPA6 SUSD1 EXT1 SLC35F6 SNX20 NOP10 BCL2A1 ATP6V1C1 GDAP1 P2RY13 EMILIN2 ITPRIPL2 GALNT3 CSF2RB NHLRC3 PLEKHO2 SLC9A9 P2RY12 NHSL2 TRAFD1 SECTM1 USP30-AS1 ACP2 SLC15A4 ATP2A2 SIRPB2 BLOC1S1 STYXL1 GNS TIMP2 MPDU1 CASP3 MTF1 UBE2L6 CD300C ATP6V0D1 DNAJC13 PFKFB4 BAZ1A ZSWIM6 CD2AP HLX NOD1 ZNF438 PATL1 STK3 MIIP GMPPA MT2A SHKBP1 NADK TIMP1 SEMA4A SMCHD1 MTHFD2 SIRPA PIK3AP1 PRKCD EMC2 STAT3 TRIM26
mnp	all	afterTRUE	C7-IMMUNESIGDB	GSE13485_CTRL_VS_DAY7_YF17D_VACCINE_PBMC_DN	2.877e-61	1.40167e-57	2.04524	-0.807442	-3.61543	197	OTOF KCTD14 RSAD2 IFIT1 HESX1 SIGLEC1 IFITM1 IFI27 CCL8 IFI6 USP18 RGL1 SLC12A8 OASL ISG15 IFI44L IFIT3 MX1 LINC00487 PLAC8 IFIT2 CMPK2 IFITM3 MX2 MS4A4A MKI67 OAS2 LGALS3BP TMEM255A HERC5 GMPR OAS3 RTP4 HERC6 VSIG10L SERPING1 CXCL11 CCR5 IRF7 CCR1 IFI44 SAMD9 TOR1B BATF2 GRIN3A SAMD9L KIAA1958 DDX58 NEXN IFIH1 ZBP1 XAF1 AXL SPATS2L OAS1 FCGR1B IFITM2 IL1RN DDX60 EIF2AK2 DHX58 AIM2 IFI35 TPX2 LY6E TCN2 PLSCR1 C3AR1 CHMP5 TRIM5 CXCL10 JUP PARP9 ANKRD22 PNPT1 IFIT5 DDX60L IFI16 CNP EPSTI1 C2 DTX3L PARP12 ATP10A PARP10 BST2 PARP14 TDRD7 SHISA5 TRIM22 LDLR TRIM25 RIN2 HMMR APOBEC3A PHF11 TRIM14 ZCCHC2 STAT2 ATP13A1 TNFSF10 ANKFY1 BRCA2 KLHDC7B BLVRA CMTR1 RNF213 ADAR HEG1 NCOA7 SP110 RTCB LAMP3 MYO10 C1GALT1C1 LGALS9 PLXNC1 FBXO6 TTC21A NAGK TYMP TRIM69 SCARB2 SPTLC2 LAP3
mnp	all	afterTRUE	C7-VAX	OSMAN_BLOOD_CHAD63_KH_AGE_18_50YO_HIGH_DOSE_SUBJECTS_24HR_UP	9.50188e-57	1.21149e-54	1.96784	-0.428866	-2.27348	1670	OTOF KCTD14 RSAD2 IFIT1 DEFB1 HESX1 SIGLEC1 FAM20A IFITM1 IFI27 FZD5 CCL8 RNASE2 IFI6 USP18 RGL1 SLC12A8 OASL ISG15 TGM1 IFI44L KCNJ15 IFIT3 MX1 LINC00487 PLAC8 IFIT2 CMPK2 IFITM3 ENPP2 CCNA1 MX2 MS4A4A PKD2L1 ZDHHC19 STAB1 OAS2 LGALS3BP TMEM255A HERC5 EPAS1 ZNF366 GAS6 CFB OAS3 EPHB2 CCL7 RTP4 HERC6 CD163 SERPING1 CXCL11 P2RY6 MAP2K6 IRF7 SPSB1 CCR1 IFI44 SAMD9 TOR1B BATF2 GRIN3A SAMD9L KIAA1958 DDX58 AGRN JAK3 NEXN IFIH1 HELZ2 ETV7 ABCA1 ISG20 ABTB2 ZBP1 ASGR2 ADM XAF1 TRIM6 TNFAIP6 CCR2 HSPA1B SPATS2L PTGR1 SLC1A3 OAS1 FCGR1A DYSF FCGR1B LHFPL2 KCNJ2 PPM1K SIRPD GPR84 IFITM2 IL1RN CDHR5 FPR2 DDX60 EIF2AK2 NRN1 TMEM150B DHX58 AIM2 CXCR1 IFI35 VCAN-AS1 LY6E APOBEC3B TCN2 RUFY4 PLSCR1 C3AR1 RSPH9 CHMP5 B4GALT5 KIAA0895L TRIM5 CXCL10 JUP LIMK2 CD14 PARP9 CES1 RNASEL SELL NLRC4 IDH1 NT5C3A ANKRD22 FFAR2 PNPT1 IFIT5 TCAF2 GIMAP8 DDX60L IFI16 SLC26A8 SLFN5 PML KREMEN1 CNP EPSTI1 CTSA LMNB1 HSPA1A DDO CCL2 C2 FLVCR2 CALR EMP1 N4BP1 ACTA2 ZFYVE26 DTX3L CDC42EP2 CNIH4 PARP12 PIK3CD-AS1 LAG3 FAM225A TRIM21 IL27 BLZF1 GBA PARP10 BST2 ANXA3 SBNO2 ACSL3 MUC1 PARP14 HORMAD1 TDRD7 SLA MOB3C PLEKHN1 ST3GAL2 SHISA5 TMEM144 TRIM22 EXOC3L1 LDLR ACSL1 CARD6 TRIM25 GCA TMEM229B SSB RIN2 HAVCR2 ADPRH TNFRSF1A APOBEC3A SP140 GCNT1 PTPRO PHF11 MARCO SH2B2 TRIM14 ZCCHC2 SLFN12 LILRB4 STAT2 MASTL DYNLT1 NUCB1 ZNF200 TNFSF10 ANKFY1 GK CAPNS2 BRCA2 KLHDC7B BLVRA MOV10 CMTR1 MFSD13A RNF213 TMEM140 HPSE FZD2 GLUL ARNTL2 GM2A RNF24 TIFA CTSL APOL1 TNS3 DLC1 PRRG1 ADAR ZNFX1 NCOA7 NABP1 GIMAP6 STAC3 GTPBP2 HSPA5 SP110 TMEM106A CD300E CD59 ADAMTSL4 RTCB LAMP3 FAS HSH2D TSPAN2 KIAA0319L PRICKLE1 MRPL17 C1GALT1C1 CLEC4D LGALS9 PGAP1 TOP1 EXOC6 UBE2F OR52K1 CD274 HK3 GIMAP4 CBWD6 MICB GPD2 CREG1 TRPV4 NT5C2 FBXO6 MNDA MAPK14 ACOD1 ELMO2 AP5B1 MLKL NMT1 KIF1B TTC21A PTPA COA6 CGAS CTSB CFLAR-AS1 NAGK SPATA13 HIRA SDSL TYMP FCGR2A LGALS1 PHF23 TRIM69 WDFY3 HELB TLR8 NHSL1 RMI2 TRIM34 DCUN1D3 APOBEC3F SCARB2 IRF2 IGF2BP3 PLA2G4A PISD ST8SIA4 SPTLC2 SIGLEC14 MSRB1 VDR SQLE PDIA6 GLIPR2 FLOT1 LAP3 MILR1 TLR4 PLIN3 ARL11 DDAH2 MRPS18A KIAA0040 TMEM123 GTPBP1 CHSY1 DIP2B LILRA6 WSB1 FAM72A SQOR SIL1 STARD4 CEP162 CBWD3 ARSB TNFSF13B EIF4G3 SLC22A1 UBFD1 MAN1A1 C4orf33 NCSTN SIPA1L2 PTPRU CCDC97 DNAJA1 GRN AK4 STOM PHC2 CUL1 METTL4 SEC24D NEU1 PFKP RASGRP3 NTNG2 SMAD1 FOXC1 TLR1 CASP5 FOXN3-AS1 SNX11 BACH1-IT2 TRIM38 MR1 EDEM2 YIPF1 STIMATE ZNF496 SLC16A3 UBE2S LILRA5 FKBP15 PDIA3 CBR1 XXYLT1-AS2 UBA7 RIPK3 SOCS1 SERPINA1 ORMDL2 RAB10 PRUNE2 RIPK1 CASP10 DLEU2 TXLNB TLR7 ATP6V1E1 SLC22A16 GTF2B CD53 DUSP3 SERPINB1 PPP2R2A CD164 NAPA EIF4E3 TMEM199 DUSP6 RUBCN SP100 SAMD4A NMI MAD2L1BP FANCL BMPR2 TIPARP PSMA3 CD36 TLDC2 GALM ZC3HAV1 HSPA6 RBMS2 SUSD1 EXT1 GCNT2 ZBTB7B VPS9D1 MPZL1 ATP6V0E1 MTMR4 RAB8B FAM72B TRIM27 NDC80 SNX20 SH3GLB1 GPR65 ARCN1 NOP10 FFAR3 PTK2B C5 P2RY13 EMILIN2 NRBF2 KCTD5 ITPRIPL2 MIR4435-2HG COPG1 GALNT3 CSF2RB DISC1 SRGN NHLRC3 C6orf62 DOCK4 RNF185 PLEKHO2 PRDX1 P2RY12 TRAFD1 SECTM1 USP30-AS1 SPHK1 ACP2 WSB2 TRIP12 NRDC STYXL1 NUDT16 GNS GART MPDU1 SPAG6 MTF1 PIWIL4 UBE2L6 CFAP58-DT CD300C TAF10 GIMAP2 RANGAP1 ATP6V0D1 DNAJC13 PFKFB4 BAZ1A ZSWIM6 RICTOR CD2AP APOBEC3G HLX PARP4 NOD1 ZNF438 PATL1 STK3 SRP54 CYBC1 MIIP SNX6
mnp	all	afterTRUE	C7-VAX	HARALAMBIEVA_PBMC_M_M_R_II_AGE_11_22YO_VACCINATED_VS_UNVACCINATED_7YR_UP	4.37771e-54	3.72106e-52	1.9199	-0.539637	-2.74281	753	OTOF ANKRD45 RSAD2 IFIT1 HESX1 SIGLEC1 IFITM1 IFI27 CCL8 STAP1 RNASE2 IFI6 USP18 OASL ISG15 TGM1 IFI44L IFIT3 BIRC5 MX1 LINC00487 SLC39A8 IFIT2 CMPK2 IFITM3 ENPP2 CCNA1 MX2 BUB1 OAS2 LGALS3BP SLC38A5 TMEM255A HERC5 ZNF366 GMPR CFB OAS3 CCL7 PSAT1 RTP4 HERC6 SERPING1 CXCL11 TGFA CCR5 IRF7 SPSB1 CCR1 PTGDS IFI44 SAMD9 TOR1B BATF2 GRIN3A SAMD9L DDX58 AGRN CAVIN3 NEXN IFIH1 MT1E HELZ2 ETV7 ISG20 ADAMTS2 ABTB2 ZBP1 ADM XAF1 AXL TRIM6 TNFAIP6 SPATS2L SCAMP5 OAS1 DYSF LHFPL2 KCNJ2 PPM1K MVB12B IFITM2 IL1RN LRRC3 MT1M DDX60 EIF2AK2 TMEM150B IGFBP4 DHX58 AIM2 IFI35 TPX2 DSP AIFM2 ADGRE1 LY6E APOBEC3B TCN2 XCR1 RUFY4 PLSCR1 DNAJB4 ADAM19 RSPH9 B4GALT5 TRIM5 CXCL10 JUP PARP9 CES1 ITGA7 MYO7B ANKRD22 FFAR2 PNPT1 IFIT5 TCAF2 ELL3 MAPK8IP2 GPRIN1 DDX60L TMTC1 PML CNP EPSTI1 LMNB1 ELOVL3 CCL2 C2 IL2RA EMP1 N4BP1 ACTA2 CCL19 DTX3L CDC42EP2 PROB1 PARP12 LAG3 FAM225A TRIM21 ATP10A IL27 BLZF1 PARP10 BST2 MUC1 PARP14 TDRD7 MIR3945HG MOB3C PLEKHN1 NECTIN2 LSS TRIM22 EXOC3L1 ACSL1 TRIM25 TMEM229B MOCOS PANX2 RIN2 FNDC3B BBS12 ADPRH HMMR APOBEC3A SP140 GCNT1 ARID5B PHF11 SH2B2 TRIM14 ZCCHC2 ABHD17C SLFN12 LILRB4 STAT2 MASTL DYNLT1 LAMP5 TNFSF10 BRCA2 KLHDC7B MOV10 CMTR1 TTC7B RNF213 MAP1A TMEM140 HPSE MMP19 ARNTL2 CASZ1 CTSL JADE3 APOL1 PRRG1 ZNFX1 NCOA7 GTPBP2 PLEKHA7 SP110 TMEM106A KIAA1522 RTCB PHGDH LAMP3 FAS HSH2D MYO10 PRICKLE1 LGALS9 PGAP1 TIAM2 CD274 KCNE1 MICB GPD2 FBXO6 ELMO2 AP5B1 TTC21A CGAS CFLAR-AS1 LY6E-DT HIRA CKAP4 TRIM69 HELB DCUN1D3 APOBEC3F P4HA2 SCARB2 HK2 IRF2 IGF2BP3 ST8SIA4 SIGLEC14 CMYA5 LAP3 KIAA0040 GTPBP1 CHSY1 LILRA6 FAM72A SQOR TNFSF13B PTPRU SLFN12L MYBL2 AK4 C1orf226 STOM PFKP RASGRP3 FKBP1B FOXC1 CASP5 TRIM38 STIMATE UBE2S LILRA5 CBR1 RGMA PTPRS SOCS1 NSUN7 FSCN1 PRUNE2 CD80 CASP10 CD70 STBD1 GPR180 SLC22A16 PPP2R2A NAPA EIF4E3 DUSP6 RUBCN SP100 EPHA2 SAMD4A NMI
mnp	all	afterTRUE	C7-IMMUNESIGDB	GSE13485_DAY3_VS_DAY7_YF17D_VACCINE_PBMC_DN	2.32424e-50	5.66185e-47	1.84846	-0.809889	-3.53184	162	OTOF KCTD14 RSAD2 IFIT1 HESX1 SIGLEC1 IFITM1 IFI27 CCL8 IFI6 USP18 RGL1 SLC12A8 OASL ISG15 IFI44L IFIT3 MX1 LINC00487 PLAC8 IFIT2 CMPK2 IFITM3 MX2 OAS2 LGALS3BP HERC5 GMPR OAS3 RTP4 HERC6 SERPING1 CXCL11 CCR5 IRF7 CCR1 IFI44 SAMD9 TOR1B SAMD9L KIAA1958 DDX58 NEXN IFIH1 HELZ2 ABTB2 ZBP1 XAF1 AXL TNFAIP6 SPATS2L OAS1 KIF23 GPR84 IFITM2 IL1RN FPR2 DDX60 EIF2AK2 DHX58 LY6E PLSCR1 C3AR1 CHMP5 CXCL10 JUP PARP9 NT5C3A ANKRD22 FFAR2 PNPT1 IFIT5 DDX60L IFI16 SMOX SLFN5 EPSTI1 CCL2 DTX3L PARP12 ATP10A PARP14 TDRD7 MIR3945HG SHISA5 TRIM22 TRIM25 RIN2 HMMR TNFRSF1A APOBEC3A PHF11 ZCCHC2 TNFSF10 BRCA2 KLHDC7B BLVRA CMTR1 RNF213 CTSL ADAR ZNFX1 NCOA7 SP110 RTCB LAMP3
cd8	all	afterTRUE	C3-TFT_GTRD	HSD17B8_TARGET_GENES	7.14176e-47	3.26378e-44	1.78578	0.624336	2.36317	477	CCNA2 CDC20 GINS2 CCNB2 MCM10 MND1 KIF2C KIFC1 HMGB3 CENPE APOBEC3B AURKB KIF15 ASPM MKI67 RRM2 UBE2C BIRC5 SHCBP1 NCAPH CEP55 DLGAP5 SPC25 CENPW MYBL2 CENPA RAD51AP1 STIL TK1 CDCA5 CENPN HMMR TROAP KIF23 CDCA3 ATAD5 PARPBP CDCA2 TRIP13 CIP2A TMEM97 MTHFD1 ANLN SKA3 RMI2 MELK NDC80 TTF2 DIAPH3 MSH5 SGO2 NCAPG BRIP1 KIF14 GTSE1 CENPF C1orf112 EME1 EXO1 PLK1 MTFR2 KNL1 RAD54L AFMID TRAIP NUDT15 FOXM1 PBK CDKN3 HJURP ARHGEF39 TEDC2 CDC25A NUF2 INCENP SKA1 DEPDC1 KIF18B RECQL4 SYCE2 FAM76B KNTC1 RDM1 MAD2L1 BRCA2 POC1A MASTL ASF1B TMPO-AS1 UBE2T NCAPH2 TOP2A PIMREG CDKN2C EDC3 CHEK2 DNA2 SPAG5 KIF20A FANCB CDCA7 DDIAS POLQ BUB1 ZNF367 UHRF1 SPC24 MXD3 ZIK1 RCCD1 C21orf58 KLHL12 PCLAF MTBP PEX19 CDC6 ZNF331 RFC5 HMGB2 HASPIN GEN1 DGCR8 XRCC2 CENPS ZNF724 C2orf69 PLCXD1 DTL CDC25C PLK4 ZNF66 CIT MSC-AS1 ZWINT CDCA8 FAAP24 FEN1 CENPO GATM HAUS8 TULP3 SMC2 TEDC1 CHTF18 SNCA UBE3D KCNMB4 NEK2 ZNF519 MLLT1 INTS7 RBM15 PARP2 RNASEH2A FANCI HOXB4 FANCM BRCA1 AP4M1 NCAPG2 RFC3 ESCO2 MCM3 IFI27L1 ARHGAP19 ERCC6L CKS1B PXMP2 GINS1 MCM5 ZNF682 ZNF90 NCAPD3 SGO1 ESPL1 CDK1 PRC1 LIN9 PTTG1 GLB1L3 RFC4 MCM7 GINS3 KMT5C ABCB6 CENPP SMC4 WDR62 GPSM2 ATP2A1 ZNF726 ZNF530 LHX1 BORA ZNF688 CKAP2L HCN3 RAD51 TCF19 C19orf48 ARHGAP11A ALG8
mnp	all	afterTRUE	C7-IMMUNESIGDB	GSE10325_MYELOID_VS_LUPUS_MYELOID_DN	1.28167e-43	2.08143e-40	1.72082	-0.743582	-3.32948	197	RSAD2 IFIT1 HESX1 SIGLEC1 IFITM1 IFI27 CCL8 IFI6 USP18 RGL1 OASL ISG15 AQP9 IFIT3 MX1 SLC39A8 IFIT2 MX2 LGALS3BP TMEM255A HERC5 GMPR RTP4 HERC6 SERPING1 CXCL11 IRF7 IFI44 TOR1B IFIH1 ADM XAF1 TNFAIP6 SPATS2L FCGR1B IL1RN CTSD DDX60 EIF2AK2 DHX58 IFI35 LY6E PIM1 PLSCR1 CXCL10 JUP LIMK2 NAIP FFAR2 IFIT5 CEMIP2 F5 IFI16 CTSA LMNB1 CCL2 FLVCR2 PARP12 ATP10A LDLR ACSL1 MARCO ZCCHC2 NUCB1 CD63 GK TNS1 GM2A APOL1 ADAR GTPBP2 LGALS9 TOP1 GIMAP4 MICB MT1H MT1F FOLR3 SPTLC2 LAP3 MILR1 PLIN3 MT1X LAIR1 CUL1 IGF2R EDEM2 CBR1 TXN SP100 MAIP1 NMI ATOX1 CDS2 PKM GNPDA1 RAB8B ERO1A ACP2 ATP2A2 UBE2L6 LAMP1 ABCC10 HLX SLC2A3 SRP54 MT2A PHACTR2 FAM168A ADO XBP1 GLG1 STAT3 TOR1A EMC7 CALM1 EHD4 PLIN2 MED8 DESI1
mnp	all	afterTRUE	C7-VAX	GAUCHER_PBMC_YF_VAX_STAMARIL_UNKNOWN_AGE_7DY_UP	3.03238e-43	1.93314e-41	1.7148	-0.672816	-3.13429	285	OTOF RSAD2 IFIT1 IFITM1 IFI27 CCL8 IFI6 RGL1 OASL ISG15 IFI44L IFIT3 MX1 PLAC8 IFIT2 CMPK2 IFITM3 MX2 STAB1 OAS2 LGALS3BP HERC5 OAS3 RTP4 HERC6 CD163 SERPING1 IRF7 CCR1 PTGDS IFI44 TOR1B BATF2 SAMD9L DDX58 NEXN IFIH1 HELZ2 ABCA1 ISG20 ZBP1 XAF1 TNFAIP6 SPATS2L OAS1 LHFPL2 PPM1K IL1RN DDX60 EIF2AK2 DHX58 AIM2 IFI35 LY6E TCN2 PLSCR1 C3AR1 CHMP5 TRIM5 CXCL10 JUP PARP9 ANKRD22 FFAR2 IFIT5 CDC20 GIMAP8 IFI16 PML EPSTI1 FLVCR2 ACTA2 ZFYVE26 PARP12 LAG3 TRIM21 PARP10 BST2 PARP14 TDRD7 MOB3C SHISA5 TRIM22 LDLR RIN2 HAVCR2 APOBEC3A SP140 PHF11 MARCO SLFN12 STAT2 DYNLT1 TNFSF10 ANKFY1 BLVRA MOV10 TMEM140 CTSL TNS3 ADAR ZNFX1 NCOA7 SP110 RTCB LAMP3 HSH2D KIAA0319L LGALS9 HK3 MICB FBXO6 AP5B1 MT1F TTC21A NAGK TYMP APOBEC3F SCARB2 LAP3 TMEM123 SQOR SIL1 TNFSF13B GRN CDCA5 CUL1 NTNG2 CASP5 TRIM38 UBE2S UBA7 RIPK3 SOCS1 TLR7 NAPA SAMD4A NMI MAD2L1BP CD36 GALM ZC3HAV1 SUSD1
mnp	all	afterTRUE	C7-VAX	ERWIN_COHEN_BLOOD_VACCINE_TC_83_AGE_23_48YO_VACCINATED_VS_CONTROL_7DY_UP	5.57905e-43	2.84532e-41	1.70875	-0.917912	-3.52854	72	RSAD2 IFIT1 SIGLEC1 IFITM1 IFI27 IFI6 USP18 OASL ISG15 IFI44L IFIT3 MX1 IFIT2 CMPK2 MX2 MS4A4A OAS2 HERC5 OAS3 RTP4 HERC6 SERPING1 IRF7 CCR1 IFI44 SAMD9 TOR1B SAMD9L DDX58 NEXN IFIH1 ETV7 ZBP1 XAF1 TNFAIP6 SPATS2L OAS1 PPM1K IFITM2 IL1RN DDX60 EIF2AK2 IFI35 LY6E PLSCR1 TRIM5 CXCL10 PARP9 PNPT1 IFIT5 DDX60L EPSTI1 PARP12 PARP14 SHISA5 TRIM22 RIN2 TRIM14 ZCCHC2 STAT2 TNFSF10 BLVRA RNF213
mnp	all	afterTRUE	C7-IMMUNESIGDB	GSE13485_PRE_VS_POST_YF17D_VACCINATION_PBMC_DN	2.99712e-42	3.6505e-39	1.69047	-0.74545	-3.32749	193	RSAD2 IFIT1 SIGLEC1 IFITM1 IFI27 IFI6 USP18 RGL1 OASL ISG15 IFI44L IFIT3 MX1 LINC00487 PLAC8 IFIT2 CMPK2 IFITM3 MX2 MS4A4A OAS2 LGALS3BP HERC5 OAS3 RTP4 HERC6 VSIG10L SERPING1 CXCL11 IRF7 IFI44 SAMD9 BATF2 SAMD9L KIAA1958 DDX58 IFIH1 ZBP1 XAF1 SPATS2L OAS1 FCGR1B IFITM2 DDX60 EIF2AK2 DHX58 AIM2 IFI35 LY6E C3AR1 TRIM5 CXCL10 PARP9 IDH1 ANKRD22 PNPT1 JPH4 DDX60L IFI16 CNP EPSTI1 C2 DTX3L PARP12 PARP10 BST2 PARP14 TDRD7 TRIM22 APOBEC3A STAT2 FAM13A KLHDC7B BLVRA ADAR GTPBP2 SP110 RTCB LAMP3 LGALS9 PLXNC1 UBTD2 TRIM69 TLR8 SCARB2 MSRB1 LAP3
mnp	all	afterTRUE	C7-IMMUNESIGDB	GSE42724_NAIVE_BCELL_VS_PLASMABLAST_UP	6.72294e-42	6.55083e-39	1.68434	-0.755002	-3.34019	179	OTOF KCTD14 RSAD2 IFIT1 HESX1 SIGLEC1 IFITM1 IFI27 USP18 OASL ISG15 IFI44L IFIT3 MX1 IFIT2 CMPK2 MX2 OAS2 LGALS3BP HERC5 GMPR CFB OAS3 EPHB2 RTP4 HERC6 VSIG10L SERPING1 CXCL11 IRF7 IFI44 SAMD9 BATF2 SAMD9L DDX58 NEXN IFIH1 HELZ2 ISG20 ZBP1 XAF1 AXL SPATS2L OAS1 EPDR1 PPM1K DDX60 EIF2AK2 DHX58 AIM2 IFI35 LY6E PLSCR1 DNAJB4 TRIM5 CXCL10 PARP9 NT5C3A PNPT1 DDX60L PML CNP EPSTI1 DTX3L GCLM PARP12 LAG3 TRIM21 PARP10 BST2 PARP14 TDRD7 SHISA5 TRIM22 TRIM25 SSB APOBEC3A SP140 STAT2 MASTL TNFSF10 MOV10 CMTR1 TMEM140 APOL1 ZNFX1 SP110 HSH2D CLEC4D
cd8	all	afterTRUE	C7-IMMUNESIGDB	GSE37533_PPARG1_FOXP3_VS_FOXP3_TRANSDUCED_CD4_TCELL_DN	8.69364e-42	4.23554e-38	1.68434	-0.69942	-3.40247	186	IFIT1 RSAD2 IFI44L IFIT3 MX1 ISG15 IRF7 IFI27 OAS1 XAF1 IFIT5 HERC6 MX2 IFI44 IFI6 HERC5 OAS3 SOCS1 PLSCR1 RTP4 IFIT2 OASL OAS2 USP18 EIF2AK2 DDX60 IFI35 DHX58 IFIH1 SLC25A28 PLEKHA4 LGALS9 ISG20 BST2 N4BP1 PARP12 GMPR TRIM22 ETV7 SAMD9 CMTR1 ZCCHC2 SPATS2L IFITM1 TNFSF10 CASP10 DDX58 ADAR THEMIS2 LY6E SP100 STAT1 TRIM21 TREX1 ANKFY1 TAP2 SIDT2 TLR3 APOL6 IFI30 STAT2 IFI16 TRIM14 UBE2L6 OGFR BTN3A1 TRAFD1 PHF11 IRF9 ARID5A WASHC4 LAP3 PML PRKD2 NMI HIVEP1 SP110 BTN3A3 HLA-G TENT5A APOL3 TRIM38 APOL2 USP15 CNP GOLM1
mnp	all	afterTRUE	C7-VAX	ERWIN_COHEN_BLOOD_TC_83_AGE_23_48YO_VACCINATED_VS_CONTROL_2DY_UP	1.74014e-41	7.3956e-40	1.67818	-0.836602	-3.44892	115	RSAD2 IFIT1 SIGLEC1 IFITM1 IFI27 CCL8 IFI6 USP18 OASL ISG15 IFI44L IFIT3 MX1 IFIT2 MX2 MS4A4A OAS2 HERC5 OAS3 RTP4 HERC6 SERPING1 IRF7 IFI44 SAMD9 TOR1B BATF2 SAMD9L DDX58 NEXN IFIH1 HELZ2 ETV7 ISG20 ZBP1 XAF1 TNFAIP6 SPATS2L OAS1 IFITM2 IL1RN DDX60 EIF2AK2 IFI35 LY6E PLSCR1 TRIM5 CXCL10 PARP9 ANKRD22 PNPT1 IFIT5 DDX60L IFI16 PML EPSTI1 CCL2 PARP12 BST2 PARP14 TDRD7 TRIM22 RIN2 APOBEC3A SP140 ZCCHC2 STAT2 TNFSF10 BLVRA MOV10 CMTR1 RNF213 NCOA7 LAMP3 KIAA0319L LGALS9 CD274 FBXO6 MT1H TTC21A
mnp	all	afterTRUE	C7-IMMUNESIGDB	GSE34205_HEALTHY_VS_FLU_INF_INFANT_PBMC_DN	2.10292e-41	1.70757e-38	1.67818	-0.748711	-3.34377	182	RNASE1 OTOF KCTD14 RSAD2 SIGLEC1 RNASE3 IFITM1 IFI27 MPO RNASE2 IFI6 USP18 OASL ISG15 IL10 IFI44L MX1 LINC00487 PLAC8 CMPK2 IFITM3 MX2 MS4A4A S100A8 OAS2 LGALS3BP TMEM255A HERC5 GMPR OAS3 HERC6 E2F2 SERPING1 IRF7 IFI44 AGRN NEXN MT1E HELZ2 ZBP1 ADM XAF1 TRIM6 SPATS2L DYSF S100A9 SIRPD IFITM2 CTSD DDX60 EIF2AK2 DHX58 PLBD1 IFI35 LY6E TCN2 PLSCR1 CHMP5 NT5C3A PELO EPSTI1 LMNB1 C2 PARP12 SHISA5 NECTIN2 TRIM22 LDLR MASTL BRCA2 KLHDC7B MOV10 MMP8 HPSE CTSL NCOA7 LAMP3 FAS TMEM167A S100A11 UBE2F MICB CREG1
cd8	all	afterTRUE	C7-IMMUNESIGDB	GSE15750_DAY6_VS_DAY10_EFF_CD8_TCELL_UP	1.11832e-40	2.72424e-37	1.65957	0.743979	2.72116	185	CDC20 GINS2 CCNB2 MCM10 KIF2C CENPE AURKB ASPM RRM2 UBE2C BIRC5 SHCBP1 NCAPH CEP55 SPC25 CENPW TPX2 NEIL3 MYBL2 CDC45 CENPA RAD51AP1 STIL CENPM TK1 CENPN CTNNAL1 HMMR KIF23 ATAD5 RAD54B PARPBP E2F7 CIP2A OIP5 SKA3 RACGAP1 CKAP2 MELK NDC80 DIAPH3 FHL2 SGO2 NCAPG GTSE1 C1orf112 DSCC1 PLK1 KNL1 RAD54L PBK CDKN3 NUF2 POLA1 SKA1 DEPDC1 KIF18B KNTC1 MAD2L1 DHFR ASF1B TOP2A NUSAP1 PIMREG TIPIN STMN1 DNA2 SPAG5 KIF20A AURKA POLQ BUB1 UHRF1 HELLS SPC24 MXD3 PCLAF CDC6 CENPH AUNIP HASPIN TUBA1B RBBP8 CENPS CDC25C CDCA8 FEN1 SMC2 NEK2 KIF11 BRCA1 ESCO2 CKS1B GINS1 MCM5 SGO1 ESPL1 CDK1 PRC1
mnp	all	afterTRUE	C7-IMMUNESIGDB	GSE13485_DAY1_VS_DAY7_YF17D_VACCINE_PBMC_DN	9.2493e-40	6.43751e-37	1.64074	-0.733913	-3.27938	194	RSAD2 IFIT1 SIGLEC1 IFITM1 IFI27 IFI6 USP18 RGL1 OASL ISG15 IFI44L IFIT3 MX1 LINC00487 PLAC8 IFIT2 CMPK2 IFITM3 MX2 MS4A4A OAS2 LGALS3BP TMEM255A HERC5 GMPR OAS3 RTP4 HERC6 SERPING1 CCR5 IRF7 CCR1 IFI44 SAMD9 TOR1B SAMD9L DDX58 NEXN IFIH1 ZBP1 XAF1 SPATS2L NAT1 OAS1 KIF23 IL1RN DDX60 EIF2AK2 DHX58 AIM2 PLSCR1 C3AR1 CHMP5 TRIM5 CXCL10 PARP9 PNPT1 IFIT5 DDX60L EPSTI1 DTX3L PARP12 PARP14 TDRD7 TRIM22 CARD6 RIN2 HAVCR2 APOBEC3A PHF11 SLFN12 TNFSF10 KLHDC7B BLVRA CTSL ADAR HEG1 NCOA7 SP110 RTCB LAMP3 C1GALT1C1 FBXO6 MRPL27 TRIM69 NDUFB3 SCARB2 LAP3 TLR4 MRPS18C C4orf33 TLR1 CASP5 TLR7 DUSP6 SP100 MAIP1 SAMD4A NMI FANCL BMPR2
cd8	all	afterTRUE	C7-IMMUNESIGDB	GSE15750_DAY6_VS_DAY10_TRAF6KO_EFF_CD8_TCELL_UP	2.27001e-39	3.6865e-36	1.63442	0.740859	2.71263	186	CCNA2 CCNB2 MCM10 MND1 HMGB3 CENPE AURKB ASPM MKI67 RRM2 UBE2C BIRC5 SHCBP1 NCAPH CEP55 SPC25 TPX2 MYBL2 CDC45 CENPA RAD51AP1 STIL CENPM TK1 CDCA5 CENPN HMMR KIF23 CDCA3 PARPBP CDCA2 E2F7 CIP2A BCAT1 KIF4A ANLN SKA3 RACGAP1 CKAP2 CDCA7L MELK CCNF NCAPG BRIP1 CLSPN GTSE1 CENPF EME1 EXO1 PLK1 MTFR2 ORC1 KNL1 FOXM1 PBK CDKN3 NUF2 INCENP POLA1 SKA1 DEPDC1 KIF18B MAD2L1 DHFR CCDC138 TOP2A PIMREG STMN1 DNA2 SPAG5 KIF20A AURKA BUB1 UHRF1 SPC24 MXD3 SFR1 CDC6 RFC5 CENPH AUNIP HMGB2 TUBA1B CDKN1A GEN1 DTL CDC25C MT1E FEN1 CHEK1 SMC2 NEK2 NCAPG2 ESCO2 MCM3 ARHGAP19 CKS1B PXMP2 CDK1 PLAA PCNA KIF24
cd8	all	afterTRUE	C7-VAX	GAUCHER_PBMC_YF_VAX_STAMARIL_UNKNOWN_AGE_3DY_UP	1.83956e-38	3.99184e-36	1.6153	-0.655616	-3.39166	202	IFIT1 RSAD2 IFI44L IFIT3 MX1 ISG15 IRF7 IFI27 OAS1 XAF1 IFIT5 HERC6 MX2 IFI44 IFI6 HERC5 OAS3 PTGDS PLSCR1 RTP4 IFIT2 EPSTI1 OASL HELZ2 PARP9 OAS2 EIF2AK2 DDX60 IFI35 DHX58 IFIH1 OTOF CCR1 MS4A7 SAMD9L TYMP SCARB2 CX3CR1 LGALS9 BST2 GPBAR1 PARP12 PARP10 ZNFX1 TRIM22 RGL1 SLC27A3 GORASP1 SPATS2L IFITM1 NTNG2 TNFSF10 SCO2 SHISA5 HES4 DDX58 ADAR LY6E SERTAD1 SLC2A6 STAT1 TRIM21 PARP14 ANKFY1 LGALS3BP PLAC8 TAP2 SIDT2 IFITM3 TMEM123 TTYH3 IFI30 STAT2 IFI16 UBE2L6 OGFR BTN3A1 TRAFD1 PHF11 IRF9 AP5B1 MOV10 ABI3 LAP3 ZBP1 PLAGL2 DRAP1 SP110 TENT5A RNF135 GNGT2 APOBEC3A TRIM38 AIM2 PCK2 SP140 ASPRV1 GIMAP8 TRIM5 HAVCR2
cd8	all	afterTRUE	C7-IMMUNESIGDB	GSE21546_WT_VS_SAP1A_KO_DP_THYMOCYTES_UP	3.84612e-38	4.68457e-35	1.60888	-0.699677	-3.45658	167	IFIT1 RSAD2 IFI44L IFIT3 CMPK2 MX1 ISG15 IRF7 IFI27 OAS1 XAF1 IFIT5 HERC6 MX2 IFI44 OAS3 PLSCR1 IFIT2 OASL HELZ2 PARP9 OAS2 USP18 EIF2AK2 DDX60 IFI35 DHX58 IFIH1 TRIM25 SLC25A28 SAMD9L BST2 PARP12 DDX60L DTX3L ZNFX1 GMPR TRIM22 ETV7 SAMD9 CMTR1 SPATS2L NECTIN2 IFITM1 GBP3 DDX58 ADAR THEMIS2 SERTAD1 STAT1 TRIM21 PARP14 TREX1 TRIM69 ANKFY1 LGALS3BP TAP2 SIDT2 IFITM3 STAT2 IFI16 TRIM14 UBE2L6 OGFR ZNF879 BTN3A1 PHF11 IRF9 PPM1K MOV10 LNPEP ARSD LAP3 PML PRKD2 NMI DNAJC13 SP110 BTN3A3 HLA-G TENT5A TRIM38 APOL2 TRANK1 RNF213 PNPT1 TRIM5 PRPF3 EHD4 DNAJA1 CDK5RAP1 CASP1 MYD88 DNPEP IFITM2 ZC3HAV1 VEZF1 TAP1 ATP2B4
cd8	all	afterTRUE	C7-IMMUNESIGDB	GSE13547_CTRL_VS_ANTI_IGM_STIM_BCELL_12H_UP	2.33227e-37	2.22307e-34	1.58946	0.741809	2.70917	174	CCNA2 CCNB2 HMGB3 CENPE AURKB KIF15 ASPM MKI67 RRM2 BIRC5 SHCBP1 NCAPH CEP55 DLGAP5 SPC25 TPX2 NEIL3 CDC45 RAD51AP1 TK1 CENPN HMMR KIF23 CDCA3 ATAD5 KIF4A RACGAP1 CKAP2 NDC80 FHL2 SGO2 NCAPG BRIP1 KIF14 CLSPN CENPF EME1 PLK1 KNL1 RAD54L PBK ORC6 CDKN3 NUF2 INCENP SKA1 DEPDC1 SYCE2 MAD2L1 BRCA2 ASF1B TOP2A TIPIN STMN1 DNA2 SPAG5 AURKA BUB1 UHRF1 HELLS SPC24 HIP1 MCM4 CDC6 CENPH ZBTB32 HMGB2 CENPS CDC25C PPP2R1B CDCA8 CHEK1 SMC2 CSPP1 CHAF1B LMNB1 KIF11 CORO2A WDR76 BRCA1 RFC3 ESCO2 MCM3 ARHGAP19 CKS1B GINS1 MCM5 SGO1 CDK1 PRC1 MCM7
cd8	all	afterTRUE	C7-IMMUNESIGDB	GSE21927_SPLEEN_C57BL6_VS_4T1_TUMOR_BALBC_MONOCYTES_DN	2.73777e-37	2.22307e-34	1.58946	-0.660585	-3.23975	192	IFIT1 RSAD2 IFI44L IFIT3 MX1 ISG15 IRF7 OAS1 XAF1 IFIT5 HERC6 MX2 IFI44 IFI6 HERC5 OAS3 PLSCR1 RTP4 IFIT2 OASL OAS2 USP18 EIF2AK2 DDX60 IFI35 DHX58 IFIH1 SLC25A28 LAMP3 LGALS9 ISG20 BST2 TNK2 N4BP1 PARP12 TRIM22 SAMD9 CMTR1 ZCCHC2 SPATS2L IFITM1 PGAP1 CHMP5 CASP10 ECE1 DDX58 ADAR LY6E SP100 SOBP TRIM21 TREX1 MID1IP1 GTPBP2 ANKFY1 LGALS3BP IFITM3 APOL6 CHSY1 STAT2 EIF4A2 IFI16 TRIM14 UBE2L6 TRAFD1 PHF11 IRF9 RNF25 LAP3 ZBP1 PML LINC01260 LPIN2 DRAP1 PRKD2 NMI RNF34 SP110 BTN3A3 HLA-G TENT5A FCHSD2 MCL1 USP15 CNP FKBP11 ATF4 TRANK1 TRIM5 CCDC85B MAD2L1BP EHD4 DNAJA1 TRAK2 KCNA3 SMCHD1 MYD88 IFITM2 SNX6
cd8	all	afterTRUE	C7-IMMUNESIGDB	GSE42724_NAIVE_BCELL_VS_PLASMABLAST_UP	4.47827e-37	3.11688e-34	1.58293	-0.694058	-3.41751	166	IFIT1 RSAD2 IFI44L IFIT3 CMPK2 MX1 ISG15 IRF7 IFI27 OAS1 XAF1 HERC6 MX2 IFI44 HERC5 OAS3 PLSCR1 RTP4 IFIT2 EPSTI1 OASL HELZ2 PARP9 OAS2 USP18 EIF2AK2 DDX60 IFI35 DHX58 IFIH1 TRIM25 SLC25A28 OTOF SAMD9L TYMP SCARB2 ISG20 BST2 DDIT3 USP30-AS1 PARP12 DDX60L DTX3L PARP10 ZNFX1 GMPR TRIM22 SAMD9 CMTR1 SPATS2L IFITM1 TNFSF10 RBM11 SHISA5 DDX58 LAG3 LY6E STAT1 TRIM21 PARP14 TREX1 LGALS3BP TAP2 TLR3 APOL6 STAT2 UBE2L6 STARD4 TRAFD1 STOM IRF9 PPM1K HSH2D MOV10 LAP3 ZBP1 PML E2F8 NMI NEXN SP110 TENT5A APOBEC3A CNP AIM2 SP140 PNPT1 TRIM5 CARD16 NRIP1 MAD2L1BP
bcell	all	afterTRUE	C7-IMMUNESIGDB	GSE13485_CTRL_VS_DAY3_YF17D_VACCINE_PBMC_DN	1.60634e-36	7.82609e-33	1.56979	-0.718553	-3.03938	159	IFIT3 IFI44L IFIT1 CMPK2 ISG15 USP18 RSAD2 OAS2 IFIT2 OASL IFI6 HERC6 IRF7 IFITM1 IFI27 IFI44 PLSCR1 MX2 OAS3 XAF1 HERC5 OAS1 MX1 RTP4 EIF2AK2 DDX60L DTX3L EPSTI1 SPATS2L TRIM22 B3GALT6 DHX58 CXCL10 STAT1 SCO2 LY6E TXLNA BST2 DDX60 UBE2L6 MOV10 PCCA PARP9 SMARCAL1 IFITM2 PHF11 PARP12 PLXNC1 STAT2 C12orf4 KLHDC7B SAMD9L AIM2 LARP1 ABCC10 TRIM69 DDX58 DDX19A GBP1 DNAJC13 LAP3 ADAR PML IFIH1 FGD4 GCH1 GNS TMEM168 PARP10 RPE VRK2 TOR1B ZDHHC16 IL27RA SMCO4 CNP FANCL PMM2 SAMHD1 LILRB1 PIK3AP1 FBXO6
cd4	all	afterTRUE	C7-IMMUNESIGDB	GSE37533_PPARG1_FOXP3_VS_FOXP3_TRANSDUCED_CD4_TCELL_DN	2.1896e-36	1.06677e-32	1.56979	-0.690015	-3.19555	186	IFIT1 IFIT3 IFI44L RSAD2 IRF7 MX1 ISG15 XAF1 USP18 MX2 IFI27 IFIT2 OAS1 IFI6 DDX60 IFIT5 IFI44 GMPR HERC5 IFIH1 ZCCHC2 HERC6 OAS3 PLSCR1 OASL DHX58 EIF2AK2 OAS2 TDRD7 RTP4 IFI35 SLC25A28 TRIM22 TMEM140 GCNT1 SAMD9 SOCS1 PARP12 TREX1 BST2 DDX58 SPATS2L IFITM1 ANKFY1 TLR3 TRANK1 STAT2 PHF11 TENT5A N4BP1 LY6E TNFSF10 CNP ISG20 SP110 TRIM21 DNAJA1 ADAR LGALS9 TRIM26 BTN3A3 PCNX1 SP100 CSF1 IFI16 RIPK1 TRIM38 TRAFD1 NMI CMTR1 APOL2 MYD88 RNF31 STAT1 LAP3 GTPBP1 UBE2L6 GOLM1 RBM7 TMBIM1 PML IFITM2 IRF9 PLEKHA4 OGFR YEATS2 ARID5A DYNLT1 APOL3 WASHC4 JADE2 IRF2 GTF2B TRIM14 RBCK1 CASP1 PRKD2 APOL1 USP25 NFYB UBA7
mnp	all	afterTRUE	C7-IMMUNESIGDB	GSE13485_CTRL_VS_DAY3_YF17D_VACCINE_PBMC_DN	3.38528e-36	2.06163e-33	1.56318	-0.720851	-3.21336	190	RSAD2 IFIT1 SIGLEC1 IFITM1 IFI27 IFI6 USP18 RGL1 OASL ISG15 IFI44L IFIT3 MX1 LINC00487 PLAC8 IFIT2 CMPK2 IFITM3 MX2 MS4A4A OAS2 HERC5 OAS3 RTP4 HERC6 VSIG10L SERPING1 CXCL11 IRF7 IFI44 TOR1B BATF2 SAMD9L KIAA1958 DDX58 IFIH1 XAF1 SPATS2L OAS1 FCGR1B IFITM2 DDX60 EIF2AK2 DHX58 AIM2 LY6E PLSCR1 C3AR1 TRIM5 CXCL10 JUP PARP9 ANKRD22 DDX60L PML CNP EPSTI1 C2 DTX3L PARP12 PARP10 BST2 PARP14 TRIM22 IGFBP7 ADPRH APOBEC3A PHF11 TRIM14 NYNRIN STAT2 FAM13A KLHDC7B BLVRA MOV10 CTSL TNS3 ADAR RTCB LAMP3 PLXNC1
cd4	all	afterTRUE	C7-VAX	ERWIN_COHEN_BLOOD_VACCINE_TC_83_AGE_23_48YO_VACCINATED_VS_CONTROL_7DY_UP	9.03961e-36	2.09719e-33	1.55654	-0.869952	-3.41823	70	IFIT1 IFIT3 IFI44L RSAD2 IRF7 CMPK2 MX1 ISG15 LAMP3 XAF1 USP18 MX2 IFI27 IFIT2 OAS1 IFI6 DDX60 IFIT5 IFI44 HERC5 IFIH1 ZCCHC2 HERC6 OAS3 PLSCR1 SAMD9L OASL EIF2AK2 OAS2 RTP4 IFI35 DDX60L TRIM22 PARP9 MS4A4A SAMD9 PARP12 DDX58 PNPT1 SPATS2L IFITM1 PPM1K STAT2 EPSTI1 LY6E TNFSF10 MAFB NEXN ZBP1 SCO2 SHISA5 PARP14
cd8	all	afterTRUE	C7-IMMUNESIGDB	GSE37533_PPARG2_FOXP3_VS_FOXP3_TRANSDUCED_CD4_TCELL_DN	9.66447e-36	5.88566e-33	1.55654	-0.674254	-3.30634	177	IFIT1 RSAD2 IFI44L IFIT3 MX1 ISG15 IRF7 OAS1 XAF1 IFIT5 HERC6 MX2 IFI44 IFI6 HERC5 OAS3 PLSCR1 RTP4 IFIT2 OASL OAS2 USP18 EIF2AK2 DDX60 IFI35 DHX58 IFIH1 SLC25A28 PLEKHA4 TYMP CYP2J2 LGALS9 ISG20 N4BP1 PARP12 GMPR TRIM22 ETV7 SAMD9 CMTR1 ZCCHC2 SPATS2L CASP10 DDX58 ADAR THEMIS2 LY6E SP100 STAT1 TRIM21 TREX1 TAP2 SIDT2 TLR3 APOL6 IFI30 STAT2 TRIM14 UBE2L6 OGFR BTN3A1 XIAP TRAFD1 PHF11 IRF9 ARID5A LAP3 PML PRKD2 NMI SP110 BTN3A3 TENT5A APOL3 MCL1 TRIM38 APOL2 CNP GOLM1
mnp	all	afterTRUE	C7-VAX	ZAK_PBMC_MRKAD5_HIV_1_GAG_POL_NEF_AGE_20_50YO_3DY_UP	1.37344e-35	5.00323e-34	1.54988	-0.787134	-3.30637	128	RSAD2 IFIT1 SIGLEC1 IFITM1 IFI27 IFI6 USP18 OASL IFI44L IFIT3 MX1 IFIT2 CMPK2 IFITM3 MX2 MS4A4A OAS2 LGALS3BP HERC5 OAS3 HERC6 SERPING1 CCR1 IFI44 SAMD9 TOR1B SAMD9L DDX58 IFIH1 ZBP1 XAF1 OAS1 KCNJ2 IL1RN FPR2 DDX60 EIF2AK2 MERTK DHX58 AIM2 LY6E PLSCR1 C3AR1 TRIM5 CXCL10 JUP PARP9 NLRC4 FFAR2 GIMAP8 IFI16 PML EPSTI1 FLVCR2 PARP12 TRIM21 TDRD7 SHISA5 TRIM22 CARD6 HAVCR2 TNFSF10 ANKFY1 MOV10 CMTR1 CTSL ZNFX1 SP110 CD300E HSH2D LGALS9 SIGLEC7 FPGT SCARB2 TLR6 SQLE LAP3 WSB1 TNFSF13B GRN SUOX TLR1 CASP5 TRIM38
mnp	all	afterTRUE	C7-IMMUNESIGDB	GSE21546_WT_VS_SAP1A_KO_DP_THYMOCYTES_UP	4.82435e-35	2.61158e-32	1.53646	-0.730512	-3.21679	171	RSAD2 IFIT1 IFITM1 IFI27 USP18 OASL ISG15 IFI44L IFIT3 MX1 IFIT2 CMPK2 IFITM3 MX2 OAS2 LGALS3BP GMPR OAS3 HERC6 CXCL11 IRF7 IFI44 SAMD9 BATF2 SAMD9L DDX58 IFIH1 HELZ2 ETV7 XAF1 SPATS2L OAS1 PPM1K IFITM2 DDX60 EIF2AK2 DHX58 IFI35 PLSCR1 TRIM5 CXCL10 PARP9 PNPT1 IFIT5 DDX60L IFI16 PML DTX3L PARP12 TRIM21 BST2 ANKRD55 PARP14 TDRD7 NECTIN2 TRIM22 TRIM25 PHF11 TRIM14 STAT2 ANKFY1 MOV10 CMTR1 RNF213 TMEM140 APOL1 ADAR HEG1 ZNFX1 SP110 BDH2 CD274 MT1H SNX25 TRIM69 IRF2 LAP3 MT1X C4orf33 DNAJA1
mnp	all	afterTRUE	C7-IMMUNESIGDB	GSE18791_UNSTIM_VS_NEWCATSLE_VIRUS_DC_6H_DN	6.50437e-35	3.16893e-32	1.53646	-0.734116	-3.22771	168	RSAD2 IFIT1 SIGLEC1 CCL8 IFI6 USP18 RGL1 OASL ISG15 TGM1 IFI44L IFIT3 MX1 IFIT2 CMPK2 MX2 OAS2 LGALS3BP HERC5 OAS3 RTP4 HERC6 CXCL11 IRF7 IFI44 SAMD9 TOR1B BATF2 SAMD9L DDX58 NEXN IFIH1 HELZ2 ETV7 ISG20 ZBP1 XAF1 OAS1 DDX60 EIF2AK2 DHX58 AIM2 PLSCR1 TRIM5 CXCL10 PARP9 NT5C3A PNPT1 IFIT5 DDX60L IFI16 PML CNP EPSTI1 DTX3L TRIM21 ATP10A PARP14 TRIM22 TRIM25 PHF11 STAT2 MASTL DYNLT1 TNFSF10 MOV10 CMTR1 RNF213 AGAP2 APOL1 ADAR ZNFX1 SP110 RTCB PGAP1 CD274 MICB ELMO2 TRIM69 LAP3 STOM IKBKE STIMATE CBR1 UBA7 SOCS1 RIPK1 GPR180 CCNA2 GTF2B RUBCN SP100
mnp	all	afterTRUE	C7-VAX	GAUCHER_PBMC_YF_VAX_STAMARIL_UNKNOWN_AGE_10DY_UP	6.60811e-35	2.10633e-33	1.53646	-0.709244	-3.16229	191	OTOF RSAD2 IFIT1 IFITM1 IFI27 IFI6 RGL1 OASL ISG15 IFI44L IFIT3 MX1 PLAC8 IFIT2 IFITM3 OAS2 LGALS3BP HERC5 OAS3 RTP4 HERC6 SERPING1 IRF7 CCR1 IFI44 TOR1B BATF2 SAMD9L DDX58 NEXN IFIH1 HELZ2 ABCA1 ZBP1 XAF1 SPATS2L OAS1 LHFPL2 IL1RN DDX60 EIF2AK2 DHX58 AIM2 IFI35 LY6E PLSCR1 CHMP5 TRIM5 PARP9 ANKRD22 IFIT5 CDC20 IFI16 PML EPSTI1 FLVCR2 ACTA2 PARP12 TRIM21 PARP10 BST2 PARP14 TDRD7 SHISA5 TRIM22 RIN2 HAVCR2 SP140 PHF11 STAT2 TNFSF10 BLVRA MOV10 TMEM140 CTSL ADAR NCOA7 SP110 PHGDH LGALS9 TK1 MICB FBXO6 AP5B1 MT1F NAGK APOBEC3F SCARB2 LAP3 TMEM123 SIL1 MYL6B CDCA5 CUL1 NTNG2 TRIM38 UBE2S UBA7 RIPK3 SOCS1 TLR7 NAPA SAMD4A NMI MAD2L1BP GALM ZC3HAV1 SUSD1
mnp	all	afterTRUE	C7-VAX	ZAK_PBMC_MRKAD5_HIV_1_GAG_POL_NEF_AGE_20_50YO_1DY_DN	7.61089e-35	2.15642e-33	1.53646	0.487646	2.31288	824	FCER1A HLA-DOA HLA-DQA1 CD1C NR1D2 NR1D1 SH2D1B CASS4 RGCC FMNL3 AFF3 EVL CD5 WDR54 FCGBP ADGRE3 CYP27A1 CAMK1D NFATC2 CTSF ANKH DPEP2 CXCR4 ZNF395 ACO1 DPP4 NAP1L1 KLF12 PDGFC CD40LG EIF3L RPLP0 HLA-DOB SLC9A7 CD244 PIK3IP1 ZEB1 BANK1 NDRG2 PABPC4 TOP1MT BCKDHB IMPDH2 EIF4B PHLPP2 EEF1A1 GPR174 NT5DC1 PDE3B ADAM28 TMEM156 GNG2 RPL5 EPB41L4A-AS1 TC2N SRSF8 GSTM2 TCP11L2 CDCA7L POLA1 RPL3 TRABD2A TSPAN3 CCL28 PLCB1 RPS4X KLRF1 RPS23 SLC12A2 SVIP C12orf75 RHOF SNHG8 POLR1E NCAPD3 SCAI CRY1 LINC01184 TCEA3 RPS6 EEF2 PNRC1 SLC38A1 RPL6 CCNB1IP1 HADH ABI2 EIF3F LTB ITK AP3M2 KCTD7 TRBV6-1 EIF3E CRIM1 GPA33 MS4A1 CCL5 ZFAND1 COQ10A CXXC5 CEP78 BACH2 RPL26 APEX1 TBC1D10A TFAP4 VEGFB RPL15 P2RY10 TRAV8-6 CD22 FAM168B RPS5 ST13 ZFP36L2 CD7 FOXP1 RPL4 THEMIS FCRLA EEF1G AKR1B1 LCK RASA3 IGF1R NET1 AGL RPL13 ARL4C NOP53 ZNF33B RPS13 FCRL1 RPS15A RPL30 RASGRP1 GPR171 HIBADH FBL RPS14 RPL35A LDHB RPLP1 PABPC1 ITGB3BP TTC3 MYBL1 ACVR2A PHB2 RPL18 TRBV9 C12orf57 SPATA5 ZNF254 RACK1 SORL1 ZNF266 LINC00649 OCIAD2 CCNG1 TRBV24-1 CAMLG RPS18 TMEM106C RPA1 RPL17 TMEM97 RPL11 TSPAN18 RPS16 FOXO1 FHIT MRPS6 RSL24D1 ABLIM1 PRSS23 PDK1 CCND2 RCAN3 TRBV19 RPS3 EIF3H TRBV5-4 NPM1 RPL22 IL2RB RPL32 TRAV19 TRAV1-2 TRBV11-2 RPL8 C14orf28 SRSF5 RPL24 KCNA3 PEBP1 CRYL1 EIF2D MAP4K1 RPL23 CEP68 LANCL1 C11orf1 RPL12 GYPC IPO5 ABHD14B TLR10 PRKACB RECK RPS19 LAT ZFAS1 PTGDR PSIP1 P2RX5 RPS21 CDK6 ANAPC16 ITM2A OTUD3 ACP6 CEP128 C16orf74 TRAV21 LINC00920 DYRK2 KLHDC2 ADK CD79A NOL4L MRPS27 CCR4 IKZF3 NDUFAF4 WWP1 MRPL48 CD52 RPL29 THEM4 DCUN1D4 COMMD6 ATF7IP2 CSGALNACT1 CBX7 YPEL1 RPS6KA3 FAHD2B ZNF486 ZNF84 TRGC2 TOB1 SACS RPL37 TIGD1 MPRIP PRPS1 RAB39B CNOT6L DIS3L NEO1 ZNF836 CDR2 ITGA6 ZNF721 TAF9B TSPYL2 BDH1 TSTD1 PDCD4 MAL ERN1 ARHGAP5 ZFP1 TDP1 PET117 APBB1 RPLP2 KAT6B VPS51 PTPN4 EIF3J-DT CERK RORA SESN3 EIF2S3 FCRL6 AMY2B TRAV25 MPHOSPH9 MYO1D ZNF181 RPS29 NCK2 EIF3K RFLNB TOX FUT10 CD44 SH2D1A SFXN1 BMI1 UBASH3A UXT PIAS2 BTG1 SSBP2 DNAJC24 TRGV3 USP13 TRBV3-1 ZNF286A TGFBR3 CLEC2D PLEKHF1 RPL27A CDC42SE2 ZNF639 CBLB VWA8 LRBA IGHV4-34 ABCC5 TRGV2 ZFP62 HINT1 UBA2 TRBV5-6 LRPPRC ZNF280D RBMX EIF3M NCR1 AHNAK RSL1D1 PCMTD2 TIGIT CD200R1 PFDN5 GALNT12 TLE1 DHRS3 VASH1-AS1 NSA2 ANP32B URI1 MATK SEMA4C TRBV4-2 TRAV12-3 ACADSB LRIG1 KLRD1 MBNL2 ZNF420 ANAPC15 MTFMT SLC25A29 DDX3X ZMAT3 ST3GAL1 CD3D HSF2 ZKSCAN8 HABP4 TKTL1 GCSAM USP53 ATP8A1 CAD TRBV20-1 KDM3A HMGB1 ST6GAL1 CSDE1 ANAPC1 ELP2 RMRP CD3E TRAV14DV4 LYRM7 NUCKS1 TFDP2 RBBP7 CDC14B GNG7 NCALD TRBV27 CSNK1E TRMT2B OFD1 NOA1 THRA INTS6-AS1 ZNF827 NR3C2 OGT PDCD4-AS1 WEE1 RPL37A GID8 CYFIP2 DDHD2 UBA52 RCL1 ZBTB44 TARBP1
mnp	all	afterTRUE	C7-IMMUNESIGDB	GSE2770_TGFB_AND_IL4_ACT_VS_ACT_CD4_TCELL_2H_DN	1.63954e-34	7.26169e-32	1.52971	-0.715223	-3.17807	186	HESX1 IFITM1 IFI27 STAP1 OASL ISG15 IFI44L IFIT2 IFITM3 ENPP2 CCNA1 MX2 OAS2 GMPR CFB OAS3 CXCL11 IRF7 IFI44 SAMD9 TOR1B SAMD9L DDX58 IFIH1 HELZ2 ETV7 ISG20 ZBP1 XAF1 SPATS2L OAS1 PPM1K IFITM2 DDX60 EIF2AK2 DHX58 IFI35 AIFM2 LY6E PLSCR1 CHMP5 B4GALT5 CXCL10 PARP9 NT5C3A IFIT5 IFI16 EPSTI1 RNF175 DTX3L PARP12 TRIM21 BLZF1 PARP10 BST2 TDRD7 SHISA5 TRIM25 PHF11 ZCCHC2 SLFN12 STAT2 DYNLT1 TNFSF10 BLVRA MOV10 CMTR1 ZNFX1 NCOA7 NABP1 GIMAP6 SP110 LAMP3 LGALS9 UBE2F GIMAP4 MICB NFE2L1 FBXO6 MNDA ELMO2 MLKL IRF2 SPTLC2 LAP3 KIAA0040 GTPBP1 CRYBG1 C4orf33 NCSTN STOM
cd4	all	afterTRUE	C7-IMMUNESIGDB	GSE42724_NAIVE_BCELL_VS_PLASMABLAST_UP	3.40198e-34	8.28721e-31	1.52292	-0.69947	-3.18225	165	IFIT1 IFIT3 IFI44L RSAD2 IRF7 CMPK2 MX1 ISG15 XAF1 USP18 MX2 IFI27 HELZ2 IFIT2 OAS1 DDX60 IFI44 GMPR HERC5 IFIH1 HERC6 OAS3 PLSCR1 PARP10 SAMD9L OASL DHX58 EIF2AK2 OTOF HSH2D OAS2 TDRD7 RTP4 IFI35 DDX60L SLC25A28 TRIM22 PARP9 TMEM140 SAMD9 DTX3L PARP12 TREX1 BST2 DDX58 PNPT1 SPATS2L IFITM1 TRIM25 TLR3 PPM1K MOV10 STAT2 EPSTI1 TENT5A LY6E TYMP TNFSF10 CNP DDIT3 ISG20 NEXN ZBP1 SP110 TRIM21 STOM SHISA5 PARP14 NADK MAD2L1BP SIGLEC1 RIPK1 ZNFX1 TRAFD1 NMI CMTR1 ST7 MYD88 STAT1 LAP3 UBE2L6 FBXO6 LGALS3BP FAM234B TIMD4 PATL1 PML IRF9 MVP ZNF107 SCARB2
bcell	all	afterTRUE	C7-IMMUNESIGDB	GSE13485_PRE_VS_POST_YF17D_VACCINATION_PBMC_DN	8.99102e-34	2.19021e-30	1.50926	-0.692632	-2.95269	172	IFIT3 IFI44L IFIT1 CMPK2 ISG15 USP18 RSAD2 OAS2 IFIT2 OASL IFI6 HERC6 IRF7 IFITM1 IFI27 IFI44 MX2 OAS3 XAF1 HERC5 OAS1 MX1 RTP4 EIF2AK2 DDX60L DTX3L EPSTI1 SPATS2L IRF9 TRIM22 DHX58 PIP4K2B CXCL10 STAT1 SCO2 LY6E BST2 DNAJC16 DDX60 SAMD9 UBE2L6 IFI35 PARP9 SMARCAL1 IFITM2 FGL2 PARP12 PLXNC1 STAT2 LGALS9 COX10 KLHDC7B SAMD9L PNPT1 AIM2 TRIM69 DDX58 IFI16 GBP1 DNAJC13 LAP3 STAMBP PDHA1 ADAR IFIH1 COA3 CREBL2 MYD88 PARP10 RPE IPO8 VRK2 ZDHHC16 DPAGT1 SMCO4 CNP FANCL PMM2 SAMHD1 PIK3AP1 TDRD7 SP110
cd8	all	afterTRUE	C7-VAX	ERWIN_COHEN_BLOOD_VACCINE_TC_83_AGE_23_48YO_VACCINATED_VS_CONTROL_7DY_UP	1.1595e-33	1.25805e-31	1.50926	-0.852764	-3.64409	70	IFIT1 RSAD2 IFI44L IFIT3 CMPK2 MX1 ISG15 IRF7 IFI27 OAS1 XAF1 IFIT5 HERC6 MX2 IFI44 IFI6 HERC5 OAS3 PLSCR1 RTP4 IFIT2 EPSTI1 OASL PARP9 OAS2 USP18 EIF2AK2 DDX60 IFI35 IFIH1 CCR1 LAMP3 SAMD9L PARP12 DDX60L TRIM22 ETV7 SAMD9 ZCCHC2 SPATS2L IFITM1 TNFSF10 SCO2 SHISA5 DDX58 LY6E PARP14 APOL6 STAT2 TRIM14 UBE2L6
cd4	all	afterTRUE	C7-IMMUNESIGDB	GSE21927_SPLEEN_C57BL6_VS_4T1_TUMOR_BALBC_MONOCYTES_DN	1.1719e-33	1.90316e-30	1.50926	-0.673264	-3.13762	190	IFIT1 IFIT3 IFI44L RSAD2 IRF7 MX1 ISG15 LAMP3 XAF1 USP18 MX2 IFIT2 OAS1 IFI6 DDX60 IFIT5 IFI44 HERC5 IFIH1 ZCCHC2 HERC6 OAS3 PLSCR1 OASL DHX58 EIF2AK2 OAS2 TDRD7 RTP4 IFI35 SLC25A28 TRIM22 TMEM140 SAMD9 CHMP5 MID1IP1 PARP12 SLC37A1 TREX1 BST2 DDX58 PGAP1 SPATS2L IFITM1 ANKFY1 TRMT5 TRANK1 KCNA3 STAT2 PHF11 TENT5A N4BP1 LY6E CNP ISG20 ZBP1 SP110 TRIM21 FCHSD2 DNAJA1 ADAR LGALS9 PARP11 TRIM26 BTN3A3 TMEM187 TNK2 SP100 MAD2L1BP C6orf62 IFI16 MCL1 IFITM3 TRAFD1 ECE1 NMI CMTR1 EIF4A2 NR1H2 MYD88 RNF31 LAP3 GTPBP1 UBE2L6 LGALS3BP FKBP11 ERGIC2 LPIN2 PML SRBD1 IFITM2 IRF9 BTBD2 YEATS2 MRPL42 DRAP1 CD164 CNDP2 JADE2 TRIM5 FNDC3A TRAK2 TRIM14 RBCK1 MORC3 PRKD2 APOL1 USP25 PPCDC UBA7 SMCHD1
cd8	all	afterTRUE	C7-IMMUNESIGDB	GSE42021_TREG_PLN_VS_TREG_PRECURSORS_THYMUS_DN	2.97331e-33	1.60955e-30	1.50239	-0.660864	-3.21374	171	IFIT1 RSAD2 IFI44L IFIT3 MX1 ISG15 IRF7 IFI27 OAS1 XAF1 IFIT5 HERC6 MX2 IFI44 IFI6 HERC5 OAS3 SOCS1 PLSCR1 IFIT2 OASL OAS2 USP18 EIF2AK2 DDX60 IFI35 IFIH1 TRIM25 SLC25A28 LAMP3 TYMP SCARB2 ISG20 BST2 PARP12 TRIM22 SAMD9 ZCCHC2 SPATS2L IFITM1 CHMP5 TNFSF10 DDX58 ADAR THEMIS2 LY6E SP100 STAT1 TRIM21 TREX1 GTPBP2 ANKFY1 LGALS3BP TAP2 TLR3 IFITM3 IL22RA1 APOL6 IFI30 STAT2 IFI16 TRIM14 UBE2L6 OGFR BTN3A1 TRAFD1 PHF11 IRF9 WASL LAP3 PML CREM PRKD2 NMI SP110 BTN3A3 HLA-G TENT5A TRIM38 APOL2
cd4	all	afterTRUE	C7-IMMUNESIGDB	GSE21546_WT_VS_SAP1A_KO_DP_THYMOCYTES_UP	3.37089e-33	4.10574e-30	1.49548	-0.691349	-3.15794	167	IFIT1 IFIT3 IFI44L RSAD2 IRF7 CMPK2 MX1 ISG15 XAF1 USP18 MX2 IFI27 HELZ2 IFIT2 OAS1 DDX60 IFIT5 IFI44 GMPR IFIH1 HERC6 OAS3 PLSCR1 SAMD9L OASL DHX58 EIF2AK2 OAS2 TDRD7 IFI35 DDX60L SLC25A28 TRIM22 PARP9 TMEM140 SAMD9 SERTAD1 DTX3L PARP12 TREX1 BST2 DDX58 PNPT1 SPATS2L IFITM1 SYNJ2BP TRIM25 ANKFY1 PPM1K MOV10 TRANK1 STAT2 PHF11 TENT5A GBP3 HEG1 PFKFB3 SP110 TRIM21 DNAJA1 ADAR TRIM26 BTN3A3 PARP14 IFI16 TRIM56 TRIM38 IFITM3 ZNFX1 NMI CMTR1 APOL2 NECTIN2 MYD88 STAT1 LAP3 UBE2L6 LGALS3BP RNF213 PATL1 PML IFITM2 IRF9
cd4	all	afterTRUE	C7-IMMUNESIGDB	GSE13485_CTRL_VS_DAY7_YF17D_VACCINE_PBMC_DN	5.33462e-33	5.19806e-30	1.49548	-0.683403	-3.15911	177	IFIT1 IFIT3 IFI44L RSAD2 IRF7 CMPK2 MX1 ISG15 LAMP3 XAF1 USP18 MX2 IFI27 IFIT2 OAS1 IFI6 DDX60 IFIT5 IFI44 GMPR HERC5 IFIH1 ZCCHC2 HERC6 OAS3 C3AR1 PLSCR1 PARP10 SAMD9L OASL DHX58 EIF2AK2 OTOF OAS2 TDRD7 RTP4 IFI35 DDX60L CYP2J2 TRIM22 PARP9 MS4A4A SAMD9 DTX3L CHMP5 PARP12 BST2 DDX58 PNPT1 SPATS2L IFITM1 TRIM25 ANKFY1 STAT2 PHF11 EPSTI1 GBP3 HEG1 LY6E TYMP TNFSF10 CNP LDLR NEXN ZBP1 SP110 ADAR LGALS9 SCO2 SHISA5 PARP14 SP100 SIGLEC1 GNGT2 IFI16 SASH1 ODF3B IFITM3 TNFSF13B NMI CMTR1 MS4A7 PLXNC1 MYD88 STAT1 LAP3 UBE2L6 PLAC8 FBXO6 LGALS3BP MRPS18C RNF213
cd4	all	afterTRUE	C7-VAX	ERWIN_COHEN_BLOOD_TC_83_AGE_23_48YO_VACCINATED_VS_CONTROL_2DY_UP	5.60976e-33	6.50732e-31	1.49548	-0.775303	-3.32609	108	IFIT1 IFIT3 IFI44L RSAD2 IRF7 MX1 ISG15 LAMP3 XAF1 USP18 MX2 IFI27 HELZ2 IFIT2 OAS1 IFI6 DDX60 IFIT5 IFI44 HERC5 IFIH1 ZCCHC2 HERC6 OAS3 PLSCR1 SAMD9L OASL EIF2AK2 OAS2 TDRD7 RTP4 IFI35 DDX60L TRIM22 PARP9 MS4A4A SAMD9 SOCS1 PARP12 TREX1 BST2 DDX58 PNPT1 SPATS2L IFITM1 MOV10 STAT2 EPSTI1 TENT5A LY6E TNFSF10 ISG20 MAFB NEXN ZBP1 LGALS9 SCO2 PARP14 SIGLEC1 IFI16 TNFSF13B HES4 CMTR1
mnp	all	afterTRUE	C7-IMMUNESIGDB	GSE18791_CTRL_VS_NEWCASTLE_VIRUS_DC_6H_DN	6.12723e-33	2.48765e-30	1.49548	-0.701016	-3.11571	187	RSAD2 IFIT1 SIGLEC1 CCL8 IFI6 USP18 RGL1 OASL ISG15 TGM1 IFI44L IFIT3 MX1 IFIT2 CMPK2 CCNA1 MX2 SPC24 OAS2 HERC5 OAS3 RTP4 HERC6 CXCL11 IRF7 IFI44 SAMD9 TOR1B BATF2 SAMD9L DDX58 NEXN IFIH1 HELZ2 ISG20 ABTB2 ZBP1 ADM XAF1 DDX60 DHX58 PLSCR1 DNAJB4 B4GALT5 TRIM5 CXCL10 PARP9 NT5C3A PNPT1 PELO IFIT5 DDX60L PML CNP EPSTI1 DTX3L PARP12 PARP14 TRIM22 TRIM25 PHF11 TRIM14 STAT2 MASTL DYNLT1 TNFSF10 ANKFY1 CMTR1 RNF213 TMEM140 AGAP2 APOL1 TMEM39A ADAR ZNFX1 NCOA7 GTPBP2 SP110 RTCB PGAP1 CD274
mnp	all	afterTRUE	C7-VAX	HOWARD_PBMC_INACT_MONOV_INFLUENZA_A_INDONESIA_05_2005_H5N1_AGE_19_39YO_AS03_ADJUVANT_VS_BUFFER_1DY_UP	7.09394e-33	1.80895e-31	1.48854	-0.582718	-2.77591	351	HP RSAD2 IFIT1 SIGLEC1 FAM20A FZD5 IFI6 OASL ISG15 AQP9 IFI44L KCNJ15 IFIT3 MX1 IFIT2 ANKRD34B CYP1B1 SH3PXD2B CMPK2 IFITM3 MS4A4A S100A8 OAS2 HERC5 OAS3 S100A12 RTP4 SERPING1 IRF7 CCR1 IFI44 BATF2 SAMD9L NEXN IFIH1 ETV7 ASGR2 ADM XAF1 TNFAIP6 CCR2 SLC1A3 MCEMP1 OAS1 FCGR1A DYSF FCGR1B LHFPL2 S100A9 KCNJ2 GPR84 IL1RN CDHR5 FPR2 DDX60 TMEM150B AIM2 PLBD1 IFI35 APOBEC3B TCN2 RUFY4 PLSCR1 C3AR1 SOCS3 CXCL10 CD14 PARP9 CES1 NLRC4 ANKRD22 FFAR2 TMTC1 KREMEN1 EPSTI1 LMNB1 DDO C2 DTX3L CDC42EP2 IL27 SBNO2 MUC1 PARP14 HORMAD1 NECTIN2 CDCP1 EXOC3L1 ACSL1 FAM151B GCA ADPRH APOBEC3A FPR1 MARCO LILRB4 STAT2 VCAN TNFSF10 BLVRA ACVRL1 OPLAH GLUL ARNTL2 GM2A CTSL APOL1 DSE ADAM9 TMEM106A CD300E DSC2 ADAMTSL4 LAMP3 CLEC4D PLXNC1 CD274 CREB5 TRPV4 FBXO6 MNDA CTSB SDSL TYMP FCGR2A WDFY3 NHSL1 SCARB2 IGF2BP3 PLA2G4A MSRB1 VDR LAP3 TLR4 GLT1D1 SEMA6B LILRA6 FAM72A SQOR
cd8	all	afterTRUE	C7-VAX	ERWIN_COHEN_BLOOD_TC_83_AGE_23_48YO_VACCINATED_VS_CONTROL_2DY_UP	8.46756e-33	6.12487e-31	1.48854	-0.758964	-3.49241	108	IFIT1 RSAD2 IFI44L IFIT3 MX1 ISG15 IRF7 IFI27 OAS1 XAF1 IFIT5 HERC6 MX2 IFI44 IFI6 HERC5 OAS3 SOCS1 PLSCR1 RTP4 IFIT2 EPSTI1 OASL HELZ2 PARP9 OAS2 USP18 EIF2AK2 DDX60 IFI35 IFIH1 LAMP3 SAMD9L LGALS9 ISG20 BST2 PARP12 DDX60L TRIM22 ETV7 SAMD9 CMTR1 ZCCHC2 SPATS2L IFITM1 NTNG2 TNFSF10 SCO2 ATRIP HES4 DDX58 LY6E STAT1 PARP14 TREX1 APOL6 STAT2 IFI16 UBE2L6 MOV10 LAP3 ZBP1 PML DRAP1 NEXN TENT5A APOBEC3A ANKRD22 CALHM6 SP140 RNF213 PNPT1 TRIM5
cd4	all	afterTRUE	C7-IMMUNESIGDB	GSE42021_TREG_PLN_VS_TREG_PRECURSORS_THYMUS_DN	1.18432e-32	9.61665e-30	1.48854	-0.683044	-3.14295	172	IFIT1 IFIT3 IFI44L RSAD2 IRF7 MX1 ISG15 LAMP3 XAF1 USP18 MX2 IFI27 IFIT2 OAS1 IFI6 DDX60 IFIT5 IFI44 HERC5 IFIH1 ZCCHC2 HERC6 OAS3 PLSCR1 OASL EIF2AK2 OAS2 TDRD7 IFI35 SLC25A28 TRIM22 TMEM140 SAMD9 EXT1 SOCS1 CHMP5 PARP12 TREX1 BST2 DDX58 SPATS2L IFITM1 TRIM25 ANKFY1 TLR3 TRANK1 STAT2 PHF11 TENT5A HEG1 LY6E TYMP TNFSF10 MAFF ISG20 SP110 TRIM21 ADAR TRIM26 BTN3A3 SP100 IFI16 ETS2 TRIM38 IFITM3 TRAFD1 NMI APOL2 WASL MYD88 RNF31 STAT1 LAP3 GTPBP1 UBE2L6 LYPD3 LGALS3BP PML IFITM2 IRF9 ZNF107 SCARB2 OGFR WBP4
bcell	all	afterTRUE	C7-IMMUNESIGDB	GSE13485_CTRL_VS_DAY7_YF17D_VACCINE_PBMC_DN	1.65314e-32	2.6847e-29	1.48157	-0.695195	-2.94058	159	IFIT3 IFI44L IFIT1 CMPK2 ISG15 USP18 RSAD2 OAS2 IFIT2 OASL IFI6 HERC6 IRF7 IFITM1 IFI27 IFI44 PLSCR1 MX2 OAS3 XAF1 HERC5 OAS1 TPX2 MX1 RTP4 EIF2AK2 DDX60L DTX3L EPSTI1 SPATS2L IRF9 TRIM22 DHX58 TRIM25 CHMP5 CXCL10 STAT1 SCO2 TYMP LY6E BST2 DDX60 SAMD9 UBE2L6 IFI35 PARP9 IFITM2 PHF11 PARP12 PLXNC1 STAT2 LGALS9 BRCA2 KLHDC7B SAMD9L PNPT1 AIM2 IFIT5 TRIM69 DDX58 SHISA5 IFI16 GBP1 NEXN MKI67 LAP3 PI4K2B ADAR IFIH1 GCH1 ODF3B MYD88 PARP10 MT2A RNF213 VRK2 TOR1B CNP LRRCC1 FANCL LILRB1 PIK3AP1 TDRD7 FBXO6 SP110 ZCCHC2 APOBEC3A SIGLEC1 CBR1 MRPS18C APOL6 TRIM14 TTC21A NMI
mnp	all	afterTRUE	C7-IMMUNESIGDB	GSE13484_UNSTIM_VS_YF17D_VACCINE_STIM_PBMC_DN	3.66743e-32	1.37444e-29	1.47456	-0.697575	-3.10554	184	RSAD2 IFIT1 IFITM1 STAP1 IFI6 USP18 OASL ISG15 IFI44L IFIT3 MX1 IFIT2 IFITM3 ENPP2 CCNA1 MX2 OAS2 LGALS3BP TMEM255A HERC5 OAS3 RTP4 HERC6 IRF7 IFI44 SAMD9 TOR1B DDX58 AGRN IFIH1 MT1E ISG20 ZBP1 XAF1 TNFAIP6 SPATS2L OAS1 KCNJ2 IL1RN DDX60 EIF2AK2 DHX58 AIM2 IFI35 LY6E PLSCR1 SOCS3 CHMP5 TRIM5 CES1 FFAR2 IFIT5 IFI16 PML CNP IL2RA N4BP1 BATF PARP12 LAG3 TRIM21 BST2 SBNO2 TDRD7 TRIM22 TRIM25 TRAF3IP2 SP140 ARID5B PHF11 TRIM14 ZCCHC2 STAT2 DYNLT1 TNFSF10 ANKFY1 CMTR1 TMEM140 ARNTL2 APOL1 ADAR GTPBP2 SP110 LAMP3 MRPL17 MT1H MT1F
cd4	all	afterTRUE	C7-IMMUNESIGDB	GSE2770_TGFB_AND_IL4_ACT_VS_ACT_CD4_TCELL_2H_DN	3.69402e-32	2.57104e-29	1.47456	-0.671186	-3.10684	179	IFI44L IRF7 ISG15 LAMP3 XAF1 MX2 IFI27 HELZ2 IFIT2 OAS1 DDX60 IFIT5 IFI44 GMPR IFIH1 ZCCHC2 OAS3 PLSCR1 PARP10 SAMD9L OASL DHX58 EIF2AK2 OAS2 TDRD7 IFI35 SLC25A28 PARP9 SAMD9 DTX3L TUBB2A CHMP5 PARP12 SLC37A1 TREX1 BST2 DDX58 SPATS2L IFITM1 TRIM25 PPM1K MOV10 STAT2 PHF11 EPSTI1 TENT5A LY6E TNFSF10 ISG20 ZBP1 KANSL3 SP110 TRIM21 GIMAP6 GIMAP4 LGALS9 STOM SHISA5 TRIM26 TMEM187 SP100 INAFM1 IFI16 ARHGAP27 AZI2 TRIM56 RP2 ODF3B IFITM3 ZNFX1 TRAFD1 NMI NABP1 CMTR1 MYD88 RHEBL1 LAP3 GTPBP1 USP11 PRKAG2 UBE2L6 FBXO6 ARHGEF3 RBM7 NOD1 ARL8A IFITM2 IRF9 KIAA0040 UNC93B1 DRAP1 DYNLT1 CNDP2 IRF2 GTF2B TOR1B B4GALT5 USP25 CHST12 NRBP1 SMCHD1 PTGER4
mnp	all	afterTRUE	C7-VAX	QUEREC_PBMC_YF_17D_VACCINE_AGE_18_45YO_3DY_UP	3.84272e-32	8.16579e-31	1.47456	-0.936974	-3.31022	46	RSAD2 IFIT1 IFI27 IFI6 RGL1 OASL ISG15 IL10 IFI44L IFIT3 MX1 IFIT2 MX2 OAS2 LGALS3BP TMEM255A HERC5 OAS3 SERPING1 IRF7 IFI44 SAMD9 SAMD9L DDX58 NEXN IFIH1 XAF1 OAS1 DDX60 EIF2AK2 DHX58 PLSCR1 C3AR1 TRIM5 CXCL10 PARP9 PNPT1 DDX60L PARP12 TRIM22
mnp	all	afterTRUE	C7-VAX	QUEREC_PBMC_YF_17D_VACCINE_AGE_18_45YO_7DY_UP	3.84272e-32	8.16579e-31	1.47456	-0.936974	-3.31022	46	RSAD2 IFIT1 IFI27 IFI6 RGL1 OASL ISG15 IL10 IFI44L IFIT3 MX1 IFIT2 MX2 OAS2 LGALS3BP TMEM255A HERC5 OAS3 SERPING1 IRF7 IFI44 SAMD9 SAMD9L DDX58 NEXN IFIH1 XAF1 OAS1 DDX60 EIF2AK2 DHX58 PLSCR1 C3AR1 TRIM5 CXCL10 PARP9 PNPT1 DDX60L PARP12 TRIM22
cd8	all	afterTRUE	C7-IMMUNESIGDB	GSE13485_CTRL_VS_DAY7_YF17D_VACCINE_PBMC_DN	4.46416e-32	2.17494e-29	1.47456	-0.651686	-3.2234	179	IFIT1 RSAD2 IFI44L IFIT3 CMPK2 MX1 ISG15 IRF7 IFI27 OAS1 XAF1 IFIT5 HERC6 MX2 IFI44 IFI6 HERC5 OAS3 PLSCR1 RTP4 IFIT2 EPSTI1 OASL PARP9 OAS2 USP18 EIF2AK2 DDX60 IFI35 DHX58 IFIH1 TRIM25 OTOF CCR1 LAMP3 MS4A7 SAMD9L TYMP CYP2J2 SCARB2 CX3CR1 LGALS9 ATP10A BST2 GPBAR1 PARP12 DDX60L DTX3L ODF3B PARP10 GMPR TRIM22 SAMD9 CMTR1 RGL1 ZCCHC2 SPATS2L IFITM1 CHMP5 TNFSF10 ERICH3 CCR5 SCO2 SHISA5 TCF7L2 GBP3 DDX58 ADAR LY6E SP100 STAT1 C1GALT1C1 PARP14 TRIM69 ANKFY1 LGALS3BP PLAC8 IFITM3 APOL6 STAT2 IFI16 PLXNC1 TRIM14 UBE2L6 PHF11 IRF9 LAIR1 LAP3 ZBP1 NMI NEXN SP110 GNGT2 APOBEC3A ANKRD22 CNP AIM2 RNF213 PNPT1 TRIM5 UTRN
cd8	all	afterTRUE	C7-VAX	GAUCHER_PBMC_YF_VAX_STAMARIL_UNKNOWN_AGE_7DY_UP	4.81109e-32	2.61002e-30	1.47456	-0.562605	-2.88088	270	IFIT1 RSAD2 IFI44L IFIT3 CMPK2 MX1 ISG15 IRF7 IFI27 OAS1 XAF1 IFIT5 HERC6 MX2 IFI44 IFI6 HERC5 OAS3 SOCS1 PTGDS PLSCR1 RTP4 IFIT2 EPSTI1 OASL HELZ2 PARP9 OAS2 EIF2AK2 DDX60 MOB3C IFI35 DHX58 IFIH1 OTOF CCR1 LAMP3 MS4A7 SAMD9L TYMP SCARB2 CX3CR1 LGALS9 ISG20 KIR2DL4 BST2 GPBAR1 PARP12 PARP10 ZNFX1 TRIM22 RGL1 SLC27A3 KIR2DL3 GORASP1 SPATS2L IFITM1 EMILIN2 NTNG2 CHMP5 TNFSF10 SCO2 SHISA5 HES4 DDX58 ADAR LAG3 LY6E SERTAD1 SLC2A6 STAT1 TRIM21 PARP14 ANKFY1 LGALS3BP PLAC8 TAP2 SIDT2 IFITM3 TMEM123 TTYH3 IFI30 STAT2 IFI16 UBE2L6 OGFR BTN3A1 TRAFD1 PHF11 IRF9 PPM1K AP5B1 HSH2D MOV10 ABI3 LAP3 ZBP1 PML PLAGL2 DRAP1 PRF1 NMI NEXN SP110 TENT5A RNF135 GNGT2 APOL3 APOBEC3A ANKRD22 TRIM38 AIM2 PCK2 SP140 ASPRV1 GIMAP8 TRIM5 HAVCR2
cd4	all	afterTRUE	C7-IMMUNESIGDB	GSE21546_ELK1_KO_VS_SAP1A_KO_AND_ELK1_KO_DP_THYMOCYTES_UP	5.43526e-32	3.31007e-29	1.46752	-0.707573	-3.20123	149	IFIT1 IFIT3 RSAD2 IRF7 CMPK2 MX1 ISG15 USP18 MX2 IFI27 HELZ2 IFIT2 OAS1 IFI6 DDX60 IFIT5 GMPR HERC6 OAS3 PLSCR1 SAMD9L OASL EIF2AK2 TDRD7 IFI35 DDX60L PARP9 TMEM140 SAMD9 DTX3L PARP12 BST2 DDX58 PNPT1 IFITM1 TRIM25 TLR3 PPM1K MOV10 STAT2 PHF11 ZNF766 LY6E SP110 TRIM21 DNAJA1 ADAR SHISA5 PARP14 SGPL1 IFI16 IFITM3 SP1 CMTR1 PIK3C3 APOL2 DIS3L2 MYD88 STAT1 TBCK LAP3 GTPBP1
cd4	all	afterTRUE	C7-VAX	OSMAN_BLOOD_CHAD63_KH_AGE_18_50YO_HIGH_DOSE_SUBJECTS_24HR_UP	5.74742e-32	4.44467e-30	1.46752	-0.35568	-1.93719	1470	IFIT1 IFIT3 IFI44L RSAD2 IRF7 TGM1 CMPK2 MX1 ISG15 LAMP3 XAF1 OSM HSPA1B USP18 MX2 IFI27 HELZ2 IFIT2 OAS1 IFI6 DDX60 KYNU IFIT5 IFI44 HERC5 IFIH1 ZCCHC2 HERC6 OAS3 C3AR1 PIWIL4 PLSCR1 PARP10 SAMD9L OASL STK3 RTL5 DHX58 ASPHD2 EIF2AK2 MOB3C OTOF HSH2D OAS2 TDRD7 SBNO2 RTP4 SLC27A3 BCL2L14 IFI35 DDX60L SSTR3 CYP2J2 RNASEL SLC25A28 MIDN TRIM22 PARP9 TMEM140 MS4A4A GCNT1 SAMD9 PLEKHO2 EXT1 IDH1 SERTAD1 LPCAT2 PIM2 SOCS1 SPHK1 DTX3L CHMP5 TESK2 PARP12 SLC37A1 TMEM229B WDFY3 TREX1 ICAM1 USP19 ZDHHC18 BST2 CPEB2 DDX58 NLK PNPT1 CPEB3 LACC1 PGAP1 CFLAR-AS1 SPATS2L IFITM1 TRIM25 ANKFY1 BCL3 TLR3 PPM1K MOV10 SERTAD3 TLR1 TRANK1 LILRA1 STAT2 PHF11 EPSTI1 TENT5A GBP3 PLAGL1 SCYL3 MFSD13A N4BP1 LY6E JAK3 TYMP TNFSF10 GIMAP8 CNP ISG20 CDC42EP2 SLC2A6 LDLR DUSP3 FLVCR2 MR1 MAFB NEXN ZBP1 FGD6 SP110 TRIM21 KIAA0930 ZNF117 GIMAP6 RNF24 PLA2G4C RBMS2 GIMAP4 ZNF200 DNAJA1 ADAR LGALS9 QKI SCO2 FLOT1 STOM SHISA5 TFG IRF5 PARP11 P2RX7 HSPA1A TRIM26 ACTA2 BATF3 BTN3A3 OTUD5 PARP14 HDX TNK2 SP100 RCC2 SLC22A15 NADK CSF3R INAFM1 GAS8 MAD2L1BP PRDM1 EDEM2 GRK3 SIGLEC1 C6orf62 SORT1 IFI16 ARHGAP27 MCL1 RIPK1 SASH1 PHF23 AZI2 TRIM56 RP2 ODF3B UBFD1 ALDH2 TRIM38 KCTD12 TNFRSF1A IFITM3 CLCN5 PRKCE SNN ZNFX1 SPART TRAFD1 FAM20A ECE1 CCR2 TGIF2 TNFSF13B SP1 LYSMD2 NMI NABP1 HES4 CMTR1 LATS2 INTS3 HIVEP2 TMUB2 ATXN7 MS4A7 APOL2 AGBL5 PBLD FCGR3A ICAM2 FRMD4B MYD88 RNF185 EMILIN2 TAGAP RIPK3 RNF31 STAT1 SLFN5 LAP3 GTPBP1 LARP4B ARHGAP25 TNF PRKAG2 ZNF710 ACO1 HELB CARD6 UBE2L6 PLAC8 CYBC1 PPARGC1B ZC3H12A ADPRH SLC39A1 SIPA1L1 FBXO6 ARHGEF3 LGALS3BP USPL1 RNF213 CST3 GOLM1 MTMR11 ADPGK GORASP1 STK40 TSPAN17 RBM7 PATL1 GPBP1 TBK1 NSF SETX CTSZ LPIN2 NOD1 MSL3 PML PTPRE KLHDC7B TBC1D20 ASCL2 SRBD1 CLK3 VMP1 IFITM2 CD300A FLVCR1 ZSCAN16 IRF9 CCDC97 SRGAP2C DHTKD1 KIF1C TCN2 PDCD1LG2 DOK1 PRR29 GIMAP2 MTF1 LILRB3 MTMR4 LRRK2 MVP FAM135A CHRNB1 IL2RG TMEM33 SCARB2 OGFR SPG11 GPR65 POLDIP3 LLPH HSPA5 ADGRE5 PUS3 TIMM17B CYSTM1 SAMD4A KIAA0040 NUP62 CARD16 UNC93B1 DENND1A DRAP1 KLF4 CD300C SUSD1 CD68 RUBCN PI4K2B DYNLT1 TOR1AIP1 APOL3 ATF6 MICA CTNNA1 CD164 TM9SF4 PBX2 CNDP2 VAV1 WASHC4 OSBPL5 SMCO4 LACTB ARL8B MPV17L2 NIT1 IRF2 TOMM40L CSNK1G2 BBX TRIM5 GTF2B PRKCD BIN3 USP30-AS1 FNDC3A FEM1C DPF2 TRIM14 C5 MAP3K11 TOR1B KDM1B DBF4B B4GALT5 FAM72A ST3GAL5 ZEB2 LINC00937 LMO4 RBCK1 MEFV MORC3 CASP1 CTSA ACSL3 PRKD2 APOL1 XRN1 COA6 USP25 KBTBD2 PPCDC C1GALT1C1 UBA7 RAB1A C19orf12 RARA C3orf38 SMCHD1 ACSL5 ITPRIPL2 TAP1 GADD45B IER2 CLCN7 IER5 USF1 TUT7 ECPAS LSM10 ELMO2 AIF1 CHD1 TINF2 RPS6KA5 CASP7 NRBF2 IFI30 GRIPAP1 PTK2B DEDD2 DCLRE1C COP1 APOL6 DEGS1 CYTH4 PIGB TMEM268 RNF149 LAG3 ZBTB7B MLKL GPR155 SLA CEBPB FMR1 IL15RA RAB33B PLEKHA2 SCAMP2 CARD17
cd4	all	afterTRUE	C7-IMMUNESIGDB	GSE18791_CTRL_VS_NEWCASTLE_VIRUS_DC_8H_DN	8.5646e-32	4.6363e-29	1.46752	-0.704668	-3.18869	150	IFIT1 IFIT3 IFI44L RSAD2 IRF7 TGM1 CMPK2 MX1 ISG15 XAF1 USP18 MX2 HELZ2 IFIT2 IFI6 DDX60 IFIT5 IFI44 HERC5 IFIH1 HERC6 OAS3 PIWIL4 PLSCR1 SAMD9L OASL DHX58 OAS2 RTP4 DDX60L TRIM22 PARP9 TMEM140 SAMD9 DTX3L PARP12 DDX58 PNPT1 TRIM25 ANKFY1 BCL3 PPM1K MOV10 STAT2 PHF11 EPSTI1 TENT5A TNFSF10 CNP DDIT3 ISG20 NEXN ZBP1 SP110 TRIM21 ADAR MYBL1 PARP14 SIGLEC1 TRIM56 IFITM3 ZNFX1 CMTR1 KPNA5 MYD88 SLFN5 TNF UBE2L6 GPR180 SELENOO LGALS3BP USPL1 RNF213
mnp	all	afterTRUE	C7-VAX	GAUCHER_PBMC_YF_VAX_STAMARIL_UNKNOWN_AGE_3DY_UP	9.45255e-32	1.85415e-30	1.46752	-0.67603	-3.03362	213	OTOF RSAD2 IFIT1 IFITM1 IFI27 IFI6 RGL1 OASL ISG15 IFI44L IFIT3 MX1 PLAC8 IFIT2 IFITM3 MX2 OAS2 LGALS3BP HERC5 OAS3 RTP4 HERC6 SERPING1 IRF7 CCR1 PTGDS IFI44 TOR1B SAMD9L DDX58 IFIH1 HELZ2 ABCA1 ZBP1 XAF1 SPATS2L OAS1 LHFPL2 IL1RN DDX60 EIF2AK2 DHX58 AIM2 IFI35 LY6E TCN2 PLSCR1 C3AR1 TRIM5 JUP PARP9 FFAR2 IFIT5 GIMAP8 IFI16 EPSTI1 FLVCR2 ZFYVE26 PARP12 TRIM21 PARP10 BST2 PARP14 TDRD7 SHISA5 TRIM22 RIN2 HAVCR2 APOBEC3A SP140 PHF11 MARCO STAT2 TNFSF10 ANKFY1 BLVRA MOV10 TMEM140 CTSL TNS3 ADAR ZNFX1 SP110 KIAA0319L LGALS9 HK3 MICB FBXO6 AP5B1 MT1F NAGK TYMP APOBEC3F SCARB2 LAP3 TMEM123 SIL1 TNFSF13B GRN NTNG2 TRIM38 UBA7 RIPK3
mnp	all	afterTRUE	C7-VAX	FRANCO_BLOOD_SANOFI_PASTEUR_SA_INACTIVATED_INFLUENZA_VACCINE_CORRELATED_WITH_ANTIBODY_RESPONSE_AGE_18_40YO_1DY_POSITIVE	1.16937e-31	2.12993e-30	1.46045	-0.766228	-3.22518	127	OTOF RSAD2 IFIT1 IFITM1 IFI6 RGL1 OASL ISG15 IFI44L IFIT3 MX1 CMPK2 MX2 OAS2 GAS6 OAS3 HERC6 IRF7 CCR1 IFI44 BATF2 DDX58 IFIH1 HELZ2 ISG20 ZBP1 XAF1 TRIM6 OAS1 LHFPL2 IL1RN DDX60 EIF2AK2 DHX58 AIM2 IFI35 LY6E TCN2 PLSCR1 C3AR1 TRIM5 PARP9 ANKRD22 IFI16 EPSTI1 PARP12 FAM225A PARP10 SBNO2 PARP14 TDRD7 TRIM22 SP140 PTPRO PHF11 STAT2 DYNLT1 BLVRA MOV10 FZD2 CTSL ZNFX1 NCOA7 SP110 LAMP3 C1GALT1C1 CREG1 FBXO6 MLKL TYMP SCARB2 LAP3 TMEM123
cd8	all	afterTRUE	C7-IMMUNESIGDB	GSE37533_PPARG1_FOXP3_VS_FOXP3_TRANSDUCED_CD4_TCELL_PIOGLITAZONE_TREATED_UP	1.53672e-31	6.80626e-29	1.46045	-0.644936	-3.1076	174	IFIT1 RSAD2 IFI44L IFIT3 MX1 ISG15 IRF7 IFI27 OAS1 XAF1 IFIT5 HERC6 MX2 IFI44 IFI6 HERC5 OAS3 PLSCR1 RTP4 IFIT2 OASL OAS2 USP18 EIF2AK2 DDX60 IFI35 DHX58 IFIH1 TRIM25 SLC25A28 PLEKHA4 CYP2J2 LGALS9 ISG20 BST2 N4BP1 PARP12 SAMD9 CMTR1 ZCCHC2 SPATS2L IFITM1 TNFSF10 DDX58 ADAR THEMIS2 PRDM11 LY6E TREX1 GTPBP2 SIDT2 IFITM3 KLF11 SOCS2 PSEN1 IFI16 TRIM14 UBE2L6 OGFR KAT2B PHF11 TRADD LNPEP WASHC4 PML PRKD2 NMI SP110 TENT5A DDIT4 TRIM38 CNP TRANK1 TRIM5 DNAJC24 CCDC85B EHD4 ELOVL6 UNC93B1
cd4	all	afterTRUE	C7-VAX	ZAK_PBMC_MRKAD5_HIV_1_GAG_POL_NEF_AGE_20_50YO_3DY_UP	1.97386e-31	1.09579e-29	1.45334	-0.749559	-3.28986	117	IFIT1 IFIT3 IFI44L RSAD2 CMPK2 MX1 XAF1 USP18 MX2 IFI27 IFIT2 OAS1 IFI6 DDX60 IFI44 HERC5 IFIH1 HERC6 OAS3 C3AR1 PLSCR1 SAMD9L OASL DHX58 EIF2AK2 HSH2D OAS2 TDRD7 TRIM22 PARP9 MS4A4A SAMD9 PARP12 DDX58 IFITM1 ANKFY1 MOV10 TLR1 EPSTI1 LY6E TLR6 TNFSF10 GIMAP8 FLVCR2 MAFB ZBP1 FGD6 SP110 TRIM21 LGALS9 SHISA5 P2RX7 SIGLEC1 IFI16 TRIM38 IFITM3 ZNFX1 TNFSF13B NMI CMTR1 FCGR3A CALML4 STAT1 ABI3 LAP3 CARD6 UBE2L6
cd4	all	afterTRUE	C7-VAX	ZAK_PBMC_MRKAD5_HIV_1_GAG_POL_NEF_AGE_20_50YO_1DY_UP	2.36161e-31	1.09579e-29	1.45334	-0.409017	-2.17425	881	IFIT1 IFIT3 IFI44L RSAD2 IRF7 SOCS3 CMPK2 MX1 ISG15 LAMP3 XAF1 USP18 MX2 IFI27 HELZ2 IFIT2 OAS1 IFI6 DDX60 KYNU IFIT5 IFI44 GMPR HERC5 IFIH1 ZCCHC2 HERC6 OAS3 C3AR1 PLSCR1 PARP10 SAMD9L OASL STK3 RTL5 DHX58 ASPHD2 EIF2AK2 OTOF HSH2D OAS2 TDRD7 SBNO2 PILRA RTP4 SLC27A3 IFI35 DDX60L RNASEL KIAA0513 SLC25A28 MIDN TRIM22 PARP9 TMEM140 MS4A4A GCNT1 SAMD9 PLEKHO2 EXT1 IDH1 LPCAT2 ALOX5 SOCS1 DTX3L CHMP5 PARP12 SLC37A1 TMEM229B WDFY3 TREX1 ICAM1 BST2 DDX58 PNPT1 CPEB3 SPATS2L IFITM1 TRIM25 FNDC3B ANKFY1 PPM1K MOV10 TLR1 TRANK1 LILRA1 STAT2 PHF11 EPSTI1 TENT5A GBP3 HEG1 MFSD13A N4BP1 LY6E TNFAIP8L2 TYMP TLR6 TNFSF10 GIMAP8 PFKFB3 CNP ISG20 CDC42EP2 SLC2A6 LDLR DUSP3 FLVCR2 MR1 MAFB NEXN ZBP1 FGD6 SP110 TRIM21 KIAA0930 GIMAP6 GIMAP4 DNAJA1 ADAR LGALS9 SCO2 STOM SHISA5 IRF5 PARP11 P2RX7 TRIM26 ACTA2 BATF3 ADGRE2 PARP14 RHOB SP100 GRINA SLC22A15 NADK CSF3R EDEM2 GRK3 PIM3 SIGLEC1 SORT1 IFI16 ARHGAP27 SLC35F6 SIRPB1 SASH1 AZI2 RP2 ODF3B TRIM38 KCTD12 IFITM3 PRKCE ZNFX1 TRAFD1 ECE1 CCR2 TNFSF13B LYSMD2 NMI CMTR1 MS4A7 PLXNC1 RIN1 APOL2 RAPGEF2 NR1H2 CALML4 POLK NECTIN2 MYD88 EMILIN2 RIPK3 BCL6 RNF31 STAT1 ABI3 LAP3 GTPBP1 CD151 DUSP18 CARD6 UBE2L6 PLAC8 GPR35 BCKDK ADPRH SLC39A1 SIPA1L1 FBXO6 LGALS3BP RNF213 CST3 GOLM1 ADPGK S100A11 GORASP1 PATL1 TBK1 CTSZ NOD1 PML XKR8 ARL8A SNCA PTPRE KLHDC7B ASCL2 IFITM2 CD300A IRF9 SLC39A11 TCN2 PDCD1LG2 DOK1 MTF1 LILRB3 LRRK2 LILRA2 MVP SCARB2 OGFR ADGRE5 CYSTM1 SAMD4A CLEC12A KIAA0040 NUP62 CARD16 UNC93B1 DENND1A DRAP1 KLF4 CD300C SUSD1 CD68 RUBCN PI4K2B DYNLT1 APOL3 ERLIN1 CTNNA1 CNDP2 ATP2A2 SMCO4 LACTB IRF2 TRIM5 ALAS1 PRKCD USP30-AS1 TRIM14 NAIP MAP3K11 TOR1B KDM1B B4GALT5 ST3GAL5 ZEB2 RBCK1 MEFV CASP1 ACSL3 ATG7 APOL1 XRN1 USP25 CHST12 KDM7A UBA7 RAB1A RARA C3orf38 HK2 SMCHD1 ITPRIPL2 TAP1 ATOX1 GADD45B FGD4 CLCN7 USF1 SLC38A7 TUT7 ELMO2 CHD1
cd4	all	afterTRUE	C7-IMMUNESIGDB	GSE15750_DAY6_VS_DAY10_EFF_CD8_TCELL_UP	3.81437e-31	1.85836e-28	1.45334	0.686656	2.84108	187	UHRF1 UBE2C GMNN CTNNAL1 CDC45 CD109 ASF1B FHL2 TK1 BIRC5 TTK TPX2 AUNIP NCAPH CDKN3 CCNB2 CENPS RRM2 SPAG1 KIF23 MCM10 PCLAF DNA2 PBK HELLS CDK1 ASPM SHCBP1 PIMREG CEP55 AURKB ESCO2 SPC25 GTSE1 SPC24 DIAPH3 SGO1 SPDL1 BUB1 OIP5 DHFR SKA3 CDC25C MYBL2 RAD54L NUSAP1 CPPED1 GINS2 STMN1 MCM2 NEK2 RAD51AP1 CENPA BRCA1 FEN1 KIF18B CKAP2L CDC6 SKA1 NEIL3 RBBP8 KPNA2 FAM229B DSCC1 CENPM DEPDC1 TUBA1B ARHGAP11A HASPIN STIL MCM5 KIF11 MCM7 CENPN RACGAP1 CDCA8 TOP2A E2F7 CENPW POLQ KIF20A BUB1B C12orf75 SMC2 RRM1 PRC1 CDC20 CENPI GINS1 SPAG5 CKAP2 HYLS1 SGO2 TRIM66 PRR11 MELK CKS1B PTPRK CENPH TCF19 ESPL1 FAM83D FBXO5 PMCH KIF22 NDC80 PLK1 MAD2L1
bcell	all	afterTRUE	C7-IMMUNESIGDB	GSE13485_DAY3_VS_DAY7_YF17D_VACCINE_PBMC_DN	4.82479e-31	5.8766e-28	1.4462	-0.729396	-3.00831	125	IFIT3 IFI44L IFIT1 CMPK2 ISG15 USP18 RSAD2 OAS2 IFIT2 OASL IFI6 HERC6 IRF7 IFITM1 IFI27 IFI44 PLSCR1 MX2 OAS3 XAF1 HERC5 OAS1 MX1 RTP4 EIF2AK2 DDX60L DTX3L EPSTI1 SPATS2L TRIM22 SLFN5 DHX58 FRMD3 TRIM25 CHMP5 CXCL10 PBK STAT1 HELZ2 LY6E DDX60 SAMD9 UBE2L6 PARP9 IFITM2 PHF11 PARP12 BRCA2 CCL4 KLHDC7B SAMD9L PNPT1 VTA1 IFIT5 TRIM69 DDX58 SHISA5 IFI16 GBP1 NEXN LAP3 PI4K2B ADAR IFIH1 GCH1 DLGAP5 KIF2C RNF213 DEPDC1B ZNFX1 TOR1B NT5C3A FANCL TNF TDRD7 GMPPB SP110 ZCCHC2 ATRIP APOBEC3A SIGLEC1 MRPS18C
cd4	all	afterTRUE	C7-IMMUNESIGDB	GSE21360_NAIVE_VS_QUATERNARY_MEMORY_CD8_TCELL_DN	4.98185e-31	2.20651e-28	1.4462	-0.65399	-3.04743	188	IFIT1 IFIT3 IFI44L RSAD2 IRF7 MX1 ISG15 LAMP3 XAF1 USP18 MX2 IFI27 IFIT2 OAS1 IFI6 DDX60 IFIT5 IFI44 GMPR HERC5 IFIH1 ZCCHC2 HERC6 OAS3 PLSCR1 OASL DHX58 EIF2AK2 OAS2 TDRD7 RTP4 BCL2L14 IFI35 TRIM22 SAMD9 HOMER1 CHMP5 PARP12 TREX1 BST2 DDX58 IFITM1 ANKFY1 TLR3 ELOVL6 TMEM127 STAT2 PHF11 TENT5A N4BP1 ISG20 MR1 SP110 TRIM21 FCHSD2 ADAR ETV3 TMEM187 SP100 NADK MAD2L1BP RIPK1 TRIM38 IFITM3 TRAFD1 NOL8 NMI CMTR1 LAP3 NOC3L UBE2L6 SNAPC1 POLG ARPC1A FAM98A ADPGK RNF8 PML IFITM2 IRF9
cd8	all	afterTRUE	C7-IMMUNESIGDB	GSE21360_NAIVE_VS_QUATERNARY_MEMORY_CD8_TCELL_UP	5.7858e-31	2.34904e-28	1.4462	-0.624484	-3.0343	189	IFIT1 RSAD2 IFI44L IFIT3 MX1 ISG15 IRF7 IFI27 OAS1 XAF1 IFIT5 HERC6 MX2 IFI44 IFI6 HERC5 OAS3 PLSCR1 RTP4 IFIT2 OASL OAS2 USP18 EIF2AK2 DDX60 IFI35 DHX58 IFIH1 TRIM25 LAMP3 ISG20 BST2 N4BP1 PARP12 BCL2L14 TRIM22 SAMD9 ZCCHC2 ARHGAP5 IFITM1 CHMP5 FER DDX58 ADAR SP100 SOBP IRF8 TRIM21 APOL6 LAX1 STAT2 ETV3 TDRD3 PHF11 IRF9 RNF146 LNPEP CD48 LAP3 CREM NMI BMP8B QKI SP110 VCPIP1 TENT5A MAK16 FCHSD2 TRIM38 SP140 AGA NCOA3 TMED5 EHD4 FBXO28 HERC4 C12orf4 MGA IFITM2 CD38 SLC35A5 TWNK WDR44
cd4	all	afterTRUE	C7-VAX	GAUCHER_PBMC_YF_VAX_STAMARIL_UNKNOWN_AGE_7DY_UP	6.23265e-31	2.40996e-29	1.4462	-0.59306	-2.85546	264	IFIT1 IFIT3 IFI44L RSAD2 IRF7 CMPK2 MX1 ISG15 LAMP3 XAF1 MX2 IFI27 HELZ2 IFIT2 OAS1 IFI6 DDX60 KYNU IFIT5 IFI44 HERC5 IFIH1 HERC6 OAS3 C3AR1 PLSCR1 PARP10 SAMD9L OASL DHX58 EIF2AK2 MOB3C OTOF HSH2D OAS2 TDRD7 RTP4 SLC27A3 IFI35 TRIM22 PARP9 TMEM140 SERTAD1 SOCS1 CHMP5 PARP12 BST2 DDX58 SPATS2L IFITM1 GZMB ANKFY1 PPM1K MOV10 STAT2 PHF11 EPSTI1 TENT5A LY6E TYMP TNFSF10 GIMAP8 ISG20 SLC2A6 LDLR PRF1 FLVCR2 MAFB NEXN ZBP1 SP110 TRIM21 ADAR LGALS9 SCO2 SHISA5 TRIM26 ACTA2 PARP14 MAD2L1BP GNGT2 SORT1 IFI16 TRIM38 IFITM3 ZNFX1 TRAFD1 TNFSF13B NMI HES4 PRAM1 MS4A7 MYD88 EMILIN2 RIPK3 RNF31 STAT1 ABI3 LAP3 UBE2L6 PLAC8 TICAM1 FBXO6 LGALS3BP CST3 GORASP1 SDF2L1 PATL1 PML ASCL2 SRBD1 IRF9 TCN2 SRM SCARB2 OGFR SAMD4A UNC93B1 DRAP1 CD300C SUSD1 CD68 DYNLT1 APOL3 CNDP2 OSBPL5 SMCO4
mnp	all	afterTRUE	C7-IMMUNESIGDB	GSE7509_DC_VS_MONOCYTE_WITH_FCGRIIB_STIM_DN	7.16617e-31	2.49383e-28	1.4462	-0.69429	-3.10072	182	RSAD2 IFIT1 IFITM1 CCL8 RGL1 OASL ISG15 TGM1 IFI44L IFIT3 MX1 IFIT2 IFITM3 ENPP2 MX2 OAS2 CCL7 CXCL11 P2RY6 IRF7 CCR1 IFI44 TOR1B ISG20 ABTB2 ADM XAF1 AXL OAS1 FPR2 IFI35 PLSCR1 B4GALT5 LMNB1 CCL2 N4BP1 LAG3 TRIM21 BST2 SBNO2 TDRD7 NECTIN2 ACSL1 TRIM25 GCA SSB RIN2 ADPRH TNFRSF1A TRIM14 STAT2 DYNLT1 ZNF200 BRCA2 CMTR1 FZD2 ADAR HEG1 SP110 RTCB LAMP3 FAS LGALS9 TOP1 RABGAP1L HIRA CKAP4 IGF2BP3 ANKS1A CHSY1 EIF4G3 DNAJA1 RBMS1 TRIM38 STIMATE UBE2S SOCS1 TLK2 RIPK1 CASP10 STBD1 GTF2B SERPINB1 PPP2R2A NAPA DUSP6 RUBCN SP100 BMPR2
cd8	all	afterTRUE	C7-IMMUNESIGDB	GSE18791_UNSTIM_VS_NEWCATSLE_VIRUS_DC_6H_DN	8.29462e-31	3.10161e-28	1.43903	-0.661618	-3.22931	164	IFIT1 RSAD2 IFI44L IFIT3 CMPK2 MX1 ISG15 IRF7 OAS1 XAF1 IFIT5 HERC6 MX2 IFI44 IFI6 HERC5 OAS3 SOCS1 PLSCR1 RTP4 IFIT2 EPSTI1 OASL HELZ2 PARP9 OAS2 USP18 EIF2AK2 DDX60 DHX58 IFIH1 TRIM25 SLC25A28 SAMD9L ISG20 ATP10A DDX60L DTX3L ZNFX1 TRIM22 ETV7 SAMD9 CMTR1 RGL1 PGAP1 TNFSF10 TGM1 GIMAP2 DDX58 ADAR SP100 STAT1 TRIM21 PARP14 TRIM69 TAGAP LGALS3BP ARHGAP27 APOL6 STAT2 IFI16 TRAFD1 PHF11 STOM IRF9 BET1 ELMO2 UBE2Z MOV10 SNX20 ARSD LAP3 ZBP1 PML BRSK1 NEXN SP110 TENT5A CNP AIM2 TRANK1 RNF213 PNPT1 TRIM5
cd8	all	afterTRUE	C7-IMMUNESIGDB	GSE13484_UNSTIM_VS_YF17D_VACCINE_STIM_PBMC_DN	8.91267e-31	3.10161e-28	1.43903	-0.646581	-3.10879	170	IFIT1 RSAD2 IFI44L IFIT3 MX1 ISG15 IRF7 OAS1 XAF1 IFIT5 HERC6 MX2 IFI44 IFI6 HERC5 OAS3 SOCS1 PLSCR1 RTP4 IFIT2 OASL OAS2 USP18 EIF2AK2 DDX60 IFI35 DHX58 IFIH1 TRIM25 LAMP3 TNF CYP2J2 ISG20 BST2 N4BP1 PARP12 BCL2L14 TRIM22 SAMD9 CMTR1 ZCCHC2 SPATS2L IFITM1 CHMP5 TNFSF10 DDX58 ADAR LAG3 LY6E SP100 SOBP SLC2A6 STAT1 TRIM21 TREX1 GTPBP2 ANKFY1 LGALS3BP TAP2 SBNO2 TLR3 IFITM3 APOL6 STAT2 IFI16 TRIM14 UBE2L6 TRAFD1 PHF11 IRF9 LTA LNPEP LAP3 ZBP1 PML LINC01260 BATF LPIN2 NMI SP110 IKZF3 TRIM38 APOL2 CNP AIM2 TRANK1 SP140 IRS1 TRIM5 AGRN
cd8	all	afterTRUE	C7-IMMUNESIGDB	GSE21360_NAIVE_VS_QUATERNARY_MEMORY_CD8_TCELL_DN	1.08397e-30	3.52074e-28	1.43903	-0.62976	-3.05805	188	IFIT1 RSAD2 IFI44L IFIT3 MX1 ISG15 IRF7 IFI27 OAS1 XAF1 IFIT5 HERC6 MX2 IFI44 IFI6 HERC5 OAS3 PLSCR1 RTP4 IFIT2 OASL OAS2 USP18 EIF2AK2 DDX60 IFI35 DHX58 IFIH1 LAMP3 ISG20 BST2 N4BP1 PARP12 BCL2L14 GMPR TRIM22 SAMD9 CMTR1 ZCCHC2 IFITM1 CHMP5 DDX58 ADAR SP100 IRF8 TRIM21 TREX1 ARPC1A ANKFY1 TLR3 IFITM3 APOL6 LAX1 TMEM127 STAT2 POU2F1 ETV3 UBE2L6 XIAP TRAFD1 PHF11 IRF9 LNPEP LAP3 PML CREM POLG POGK NMI SP110 TENT5A MAK16 FCHSD2 TRIM38 SP140 NCOA3 MAD2L1BP EHD4 RNF8 ELOVL6 ADPGK FBXO28 ZNF134 CASP1 IFITM2 CD38 ZPR1 TAP1
cd4	all	afterTRUE	C7-IMMUNESIGDB	GSE18791_CTRL_VS_NEWCASTLE_VIRUS_DC_6H_DN	1.22647e-30	4.97948e-28	1.43903	-0.671155	-3.09144	175	IFIT1 IFIT3 IFI44L RSAD2 IRF7 TGM1 CMPK2 MX1 ISG15 XAF1 USP18 MX2 HELZ2 IFIT2 IFI6 DDX60 IFIT5 IFI44 HERC5 IFIH1 HERC6 OAS3 PIWIL4 PLSCR1 SAMD9L OASL DHX58 OAS2 RTP4 DDX60L SLC25A28 TRIM22 PARP9 TMEM140 SAMD9 DTX3L PARP12 DDX58 PNPT1 PGAP1 TRIM25 ANKFY1 BCL3 TRANK1 STAT2 PHF11 EPSTI1 TENT5A TNFSF10 CNP ISG20 NEXN ZBP1 SP110 ADAR PARP14 SP100 SOS1 SIGLEC1 ARHGAP27 TRIM56 ZNFX1 CMTR1 KPNA5 MYD88 STAT1 GPR180 USPL1 RNF213 PATL1 GPBP1 PML ZNF107 CRLF2 UNC93B1 RUBCN DYNLT1 TRIM5 GTF2B PELO DDX59 FEM1C TRIM14 TOR1B B4GALT5 ST3GAL5 MORC3 APOL1 C3orf38 HK2 SMCHD1 TLK2 TMEM39A TAP1
cd4	all	afterTRUE	C7-IMMUNESIGDB	GSE15750_DAY6_VS_DAY10_TRAF6KO_EFF_CD8_TCELL_UP	1.39918e-30	5.24369e-28	1.43903	0.678632	2.80362	188	EXO1 UHRF1 UBE2C HMGB3 CDC45 MTFR2 TK1 BIRC5 TTK TPX2 CDCA7L ORC1 AUNIP NCAPH CDKN3 CLSPN CCNB2 CCNA2 RRM2 MND1 BCAT1 KIF23 MCM10 DTL DNA2 PBK FANCD2 CDK1 ASPM SHCBP1 PIMREG MT1E CEP55 AURKB ESCO2 CDCA5 SPC25 GTSE1 SPC24 INCENP PXMP2 SPDL1 GEN1 BUB1 ANLN DHFR CDCA2 SKA3 CDC25C MYBL2 CDCA3 STMN1 NEK2 RAD51AP1 CENPA KIF24 FEN1 E2F8 KIF18B CKAP2L CDC6 SKA1 CENPM DEPDC1 TUBA1B CCDC138 MKI67 ARHGAP11A STIL CENPN RACGAP1 TOP2A E2F7 KIF20A BUB1B NCAPG2 SMC2 ITGA2 ECT2 RRM1 FOXM1 CENPI SPAG5 TFDP1 CHEK1 KIF4A CKAP2 CENPK BRIP1 PRR11 MELK CKS1B CENPH HMGB2 PRIM1 TCF19 MCM3 PCNA IRAK1BP1 PMCH CDKN1A KIF22 PLK1 MAD2L1 ARL6 ROM1 CENPP
cd4	all	afterTRUE	C7-IMMUNESIGDB	GSE37533_PPARG1_FOXP3_VS_FOXP3_TRANSDUCED_CD4_TCELL_PIOGLITAZONE_TREATED_UP	2.24701e-30	7.81959e-28	1.43181	-0.675817	-3.09178	170	IFIT1 IFIT3 IFI44L RSAD2 IRF7 MX1 ISG15 XAF1 USP18 MX2 IFI27 IFIT2 OAS1 IFI6 DDX60 IFIT5 IFI44 HERC5 IFIH1 ZCCHC2 HERC6 OAS3 PLSCR1 OASL DHX58 EIF2AK2 OAS2 TDRD7 RTP4 IFI35 CYP2J2 SLC25A28 GCNT1 SAMD9 PARP12 TREX1 BST2 DDX58 SPATS2L IFITM1 TRIM25 SOCS2 ELOVL6 TRANK1 PHF11 TENT5A PLAGL1 N4BP1 LY6E TNFSF10 CNP ID3 ISG20 SP110 ADAR LGALS9 AFAP1 TRIM26 IFI16 TRIM38 IFITM3 NMI CMTR1 ESM1 MYD88 UBE2L6 PML IFITM2 PLEKHA4 OGFR YEATS2 UNC93B1 KAT2B TARBP1 CD164 WASHC4 JADE2 TRIM5 TRADD TRIM14 TOR1B RBCK1 CASP1 PRKD2 USP25 NFYB UBA7 HK2
cd4	all	afterTRUE	C7-IMMUNESIGDB	GSE18791_UNSTIM_VS_NEWCATSLE_VIRUS_DC_6H_DN	2.64059e-30	8.46662e-28	1.43181	-0.678749	-3.07907	163	IFIT1 IFIT3 IFI44L RSAD2 IRF7 TGM1 CMPK2 MX1 ISG15 XAF1 USP18 MX2 HELZ2 IFIT2 OAS1 IFI6 DDX60 IFIT5 IFI44 HERC5 IFIH1 HERC6 OAS3 PLSCR1 SAMD9L OASL DHX58 EIF2AK2 OAS2 RTP4 DDX60L SLC25A28 TRIM22 PARP9 SAMD9 SOCS1 DTX3L DDX58 PNPT1 PGAP1 TRIM25 MOV10 TRANK1 STAT2 PHF11 EPSTI1 TENT5A TNFSF10 CNP ISG20 NEXN ZBP1 SP110 TRIM21 ADAR STOM PARP11 PARP14 SP100 SIGLEC1 IFI16 ARHGAP27 RIPK1 TRIM56 ZNFX1 TRAFD1 CMTR1 MYD88 TAGAP STAT1 LAP3 GPR180 C17orf67 LGALS3BP USPL1 RNF213 PATL1 PML IRF9 GIMAP2 RNF212 ZNF107 ATP10A UNC93B1 RUBCN PI4K2B DYNLT1 BET1 JADE2 TRIM5 GTF2B
cd4	all	afterTRUE	C7-IMMUNESIGDB	GSE13484_UNSTIM_VS_YF17D_VACCINE_STIM_PBMC_DN	2.7805e-30	8.46662e-28	1.43181	-0.675653	-3.09801	168	IFIT1 IFIT3 IFI44L RSAD2 IRF7 SOCS3 MX1 ISG15 LAMP3 XAF1 USP18 MX2 IFIT2 OAS1 IFI6 DDX60 IFIT5 IRS1 IFI44 HERC5 IFIH1 ZCCHC2 HERC6 OAS3 PLSCR1 OASL DHX58 EIF2AK2 OAS2 TDRD7 SBNO2 RTP4 BCL2L14 IFI35 CYP2J2 TRIM22 TMEM140 SAMD9 SOCS1 CHMP5 BATF PARP12 TREX1 BST2 DDX58 SPATS2L IFITM1 TRIM25 ANKFY1 TLR3 TRANK1 KCNA3 STAT2 PHF11 N4BP1 LY6E TNFSF10 CNP ISG20 SLC2A6 ZBP1 SP110 TRIM21 IKZF3 DNAJA1 ADAR PARP11 TRIM26 SP100 IFI16 ETS2 TRIM38 IFITM3 TRAFD1 NMI CMTR1 APOL2 RAPGEF2 BCL6 STAT1 LAP3 TNF
cd8	all	afterTRUE	C7-VAX	HOWARD_NK_CELL_INACT_MONOV_INFLUENZA_A_INDONESIA_05_2005_H5N1_AGE_18_49YO_3DY_UP	4.03145e-30	1.74965e-28	1.42456	0.863918	2.88539	68	CCNA2 CDC20 MCM10 KIF2C KIFC1 CENPE APOBEC3B AURKB KIF15 ASPM MKI67 RRM2 UBE2C BIRC5 NCAPH DLGAP5 CENPU TPX2 MYBL2 CENPM TK1 CDCA5 TROAP KIF23 CDCA2 E2F7 ANLN SKA3 TYMS NCAPG KIF14 GTSE1 CENPF KNL1 HJURP CDC25A KIF18B BRCA2 ASF1B UBE2T TOP2A NUSAP1 PIMREG STMN1 KIF20A POLQ BUB1 MCM4 SAPCD2 PKMYT1 DTL ZWINT CDCA8
cd4	all	afterTRUE	C7-IMMUNESIGDB	GSE37533_PPARG2_FOXP3_VS_FOXP3_TRANSDUCED_CD4_TCELL_DN	5.96352e-30	1.70907e-27	1.42456	-0.66483	-3.07326	177	IFIT1 IFIT3 IFI44L RSAD2 IRF7 MX1 ISG15 XAF1 USP18 MX2 IFIT2 OAS1 IFI6 DDX60 IFIT5 IRS1 IFI44 GMPR HERC5 IFIH1 ZCCHC2 HERC6 OAS3 PLSCR1 OASL DHX58 EIF2AK2 OAS2 TDRD7 RTP4 IFI35 CYP2J2 SLC25A28 TRIM22 SAMD9 PARP12 TREX1 DDX58 SPATS2L TLR3 TRANK1 STAT2 PHF11 TENT5A SCYL3 N4BP1 LY6E TYMP CNP ISG20 SP110 TRIM21 DNAJA1 ADAR LGALS9 TRIM26 BTN3A3 PCNX1 SP100 CSF1 MCL1 RIPK1 TRIM38 TRAFD1 NMI CMTR1 APOL2 MYD88 STAT1 LAP3 UBE2L6 GOLM1 RBM7 SETX FAM20B PML IRF9 PLEKHA4 OGFR YEATS2 ARID5A APOL3 JADE2 IRF2 GTF2B TRIM14 CASP1 PRKD2 APOL1 USP25 UBA7 ACSL5 TAP1
bcell	all	afterTRUE	C7-VAX	ERWIN_COHEN_BLOOD_VACCINE_TC_83_AGE_23_48YO_VACCINATED_VS_CONTROL_7DY_UP	6.01308e-30	1.36497e-27	1.42456	-0.853736	-3.21487	65	IFIT3 IFI44L IFIT1 CMPK2 ISG15 USP18 RSAD2 OAS2 IFIT2 OASL IFI6 HERC6 IRF7 IFITM1 IFI27 IFI44 PLSCR1 MX2 OAS3 XAF1 HERC5 OAS1 MX1 RTP4 EIF2AK2 DDX60L EPSTI1 SPATS2L TRIM22 CXCL10 SCO2 LY6E DDX60 SAMD9 UBE2L6 IFI35 PARP9 IFITM2 PARP12 STAT2 SAMD9L PNPT1 IFIT5 DDX58 SHISA5 GBP1 NEXN LAP3 IFIH1
cd8	all	afterTRUE	C7-VAX	HOWARD_NEUTROPHIL_INACT_MONOV_INFLUENZA_A_INDONESIA_05_2005_H5N1_AGE_18_49YO_3DY_UP	1.49216e-29	5.39663e-28	1.40995	-0.733365	-3.37749	109	IFIT1 RSAD2 IFI44L IFIT3 CMPK2 MX1 ISG15 OAS1 XAF1 IFIT5 HERC6 IFI44 IFI6 HERC5 OAS3 PLSCR1 RTP4 IFIT2 EPSTI1 OASL OAS2 USP18 EIF2AK2 DDX60 IFI35 DHX58 IFIH1 LAMP3 SAMD9L SCARB2 BST2 PARP12 ZNF680 PARP10 TRIM22 ETV7 CMTR1 ZCCHC2 SPATS2L GIMAP1 GBP3 GIMAP2 LY6E PARP14 TREX1 PLPP6 CATSPER2 IFITM3 SLFN5 RHPN1 TRIM14 PPM1K MOV10 LAP3 ZBP1 BTN3A3 APOL3 CREB3L2 AIM2 PCK2 SP140 PNPT1 TRIM5 AGRN
cd8	all	afterTRUE	C7-IMMUNESIGDB	GSE2770_TGFB_AND_IL4_ACT_VS_ACT_CD4_TCELL_2H_DN	2.20403e-29	6.71128e-27	1.40995	-0.630822	-3.10508	178	IFI44L ISG15 IRF7 IFI27 OAS1 XAF1 IFIT5 MX2 IFI44 OAS3 PLSCR1 IFIT2 EPSTI1 OASL HELZ2 PARP9 OAS2 EIF2AK2 DDX60 IFI35 DHX58 IFIH1 TRIM25 SLC25A28 LAMP3 SAMD9L LGALS9 ISG20 BST2 NABP1 PARP12 DTX3L ODF3B PARP10 ZNFX1 GMPR ETV7 SAMD9 NOD1 CMTR1 ZCCHC2 SPATS2L IFITM1 CHMP5 TNFSF10 GIMAP6 SHISA5 DDX58 GIMAP4 LY6E SP100 IRF8 TRIM21 TREX1 AZI2 IFITM3 ARHGAP27 PTGER4 STAT2 IFI16 ZBTB43 UBE2L6 TM2D3 TRAFD1 PHF11 STOM IRF9 PPM1K ELMO2 B4GALT5 MOV10 MLKL LAP3 ZBP1 DRAP1 C19orf25 ARHGEF3 NMI SP110 TENT5A PRKAG2 KIAA0040 TENT4A TMEM60 UNC93B1 RHEBL1 NCOA7 SLFN12 SMCHD1 NT5C3A TOR1B MYD88 TRIP4 FEZ2 IFITM2 CD38
bcell	all	afterTRUE	C7-VAX	ERWIN_COHEN_BLOOD_TC_83_AGE_23_48YO_VACCINATED_VS_CONTROL_2DY_UP	2.29641e-29	2.60643e-27	1.40995	-0.766501	-3.04593	100	IFIT3 IFI44L IFIT1 ISG15 USP18 RSAD2 OAS2 IFIT2 OASL IFI6 HERC6 IRF7 IFITM1 IFI27 IFI44 PLSCR1 MX2 OAS3 XAF1 HERC5 OAS1 MX1 RTP4 EIF2AK2 DDX60L EPSTI1 SPATS2L TRIM22 FRMD3 CXCL10 STAT1 SCO2 HELZ2 TENT5A LY6E BST2 DDX60 SAMD9 UBE2L6 CEACAM1 IFI35 MOV10 ISG20 PARP9 IFITM2 PARP12 STAT2 LGALS9 SAMD9L PNPT1 IFIT5 DDX58 IFI16 GBP1 NEXN LAP3 PML IFIH1 GCH1
cd4	all	afterTRUE	C7-VAX	GAUCHER_PBMC_YF_VAX_STAMARIL_UNKNOWN_AGE_3DY_UP	2.84227e-29	9.42008e-28	1.40259	-0.631318	-2.97039	199	IFIT1 IFIT3 IFI44L RSAD2 IRF7 MX1 ISG15 XAF1 MX2 IFI27 HELZ2 IFIT2 OAS1 IFI6 DDX60 IFIT5 IFI44 HERC5 IFIH1 HERC6 OAS3 C3AR1 PLSCR1 PARP10 SAMD9L OASL DHX58 EIF2AK2 OTOF OAS2 TDRD7 RTP4 SLC27A3 IFI35 TRIM22 PARP9 TMEM140 SERTAD1 PARP12 BST2 DDX58 SPATS2L IFITM1 ANKFY1 MOV10 STAT2 PHF11 EPSTI1 TENT5A LY6E TYMP TNFSF10 GIMAP8 SLC2A6 FLVCR2 MAFB ZBP1 SP110 TRIM21 ADAR LGALS9 SCO2 SHISA5 TRIM26 PARP14 MAD2L1BP GNGT2 SORT1 IFI16 TRIM38 IFITM3 ZNFX1 TRAFD1 TNFSF13B HES4 PRAM1 MS4A7 MYD88 RIPK3 RNF31 STAT1 ABI3 LAP3 UBE2L6 PLAC8 TICAM1 FBXO6 LGALS3BP CST3 GORASP1 ASCL2 SRBD1 IRF9 TCN2 SCARB2 OGFR SAMD4A DRAP1 CD300C SUSD1 CD68 CNDP2 OSBPL5 SMCO4
mnp	all	afterTRUE	C7-IMMUNESIGDB	GSE21927_SPLEEN_C57BL6_VS_4T1_TUMOR_BALBC_MONOCYTES_DN	3.01691e-29	9.79893e-27	1.40259	-0.674008	-2.99987	191	RSAD2 IFIT1 IFITM1 IFI6 USP18 OASL ISG15 IFI44L IFIT3 MX1 IFIT2 IFITM3 MX2 OAS2 LGALS3BP HERC5 OAS3 RTP4 HERC6 IRF7 IFI44 SAMD9 DDX58 IFIH1 ISG20 ZBP1 XAF1 SPATS2L OAS1 IFITM2 DDX60 EIF2AK2 DHX58 IFI35 LY6E PLSCR1 CHMP5 TRIM5 IFIT5 IFI16 PML CNP N4BP1 PARP12 TRIM21 BST2 TDRD7 TRIM22 PHF11 TRIM14 ZCCHC2 STAT2 ANKFY1 CMTR1 TMEM140 APOL1 ADAR GTPBP2 SP110 LAMP3 LGALS9 PGAP1 MICB MT1H MT1F RNF34 LAP3 GTPBP1 CHSY1 IGKV3-20 MT1X DNAJA1 UBA7 CASP10 PPP2R2A CD164 NAPA SP100 MAIP1 NMI TRMT5 MAD2L1BP
mnp	all	afterTRUE	C7-IMMUNESIGDB	GSE6269_FLU_VS_STREP_PNEUMO_INF_PBMC_UP	3.2184e-29	9.80004e-27	1.40259	-0.702908	-3.08216	166	KCTD14 RSAD2 IFIT1 SIGLEC1 IFITM1 IFI6 USP18 OASL ISG15 IFI44L IFIT3 MX1 IFITM3 MX2 OAS2 LGALS3BP TMEM255A HERC5 OAS3 RTP4 HERC6 SERPING1 CXCL11 IRF7 IFI44 IFIH1 ZBP1 XAF1 SPATS2L OAS1 IFITM2 DDX60 EIF2AK2 IFI35 LY6E CHMP5 JUP IFI16 PML CALR N4BP1 PARP12 RHBDD3 TRIM22 HMMR PHF11 TRIM14 CMTR1 ADAR HEG1 SP110
cd4	all	afterTRUE	C7-IMMUNESIGDB	GSE42021_CD24HI_VS_CD24LOW_TREG_THYMUS_DN	3.33229e-29	9.0194e-27	1.40259	-0.694321	-3.13747	148	IFIT1 IFIT3 IFI44L RSAD2 IRF7 MX1 ISG15 LAMP3 XAF1 USP18 MX2 IFI27 IFIT2 OAS1 IFI6 DDX60 IFIT5 IFI44 HERC5 IFIH1 HERC6 OAS3 PLSCR1 OASL EIF2AK2 OAS2 TDRD7 IFI35 SLC25A28 TRIM22 TMEM140 SAMD9 EXT1 ZNF419 SOCS1 CHMP5 PARP12 KANK1 TREX1 BST2 DDX58 SPATS2L IFITM1 TLR3 TRANK1 PHF11 FOXD2 TENT5A HEG1 TNFSF10 CNP ISG20 PIK3CA SP110 FRS3 BATF3 SP100 IFI16 SLC35F6 ETS2 HIPK3 TRIM38 IFITM3 TRAFD1 CMTR1 MYD88 AUTS2 LAP3 LRFN3
cd8	all	afterTRUE	C7-IMMUNESIGDB	GSE21546_ELK1_KO_VS_SAP1A_KO_AND_ELK1_KO_DP_THYMOCYTES_UP	5.13526e-29	1.43677e-26	1.39519	-0.662553	-3.19462	152	IFIT1 RSAD2 IFIT3 CMPK2 MX1 ISG15 IRF7 IFI27 OAS1 IFIT5 HERC6 MX2 IFI6 OAS3 PLSCR1 IFIT2 OASL HELZ2 PARP9 USP18 EIF2AK2 DDX60 IFI35 TRIM25 SAMD9L BST2 PARP12 DDX60L DTX3L GMPR SAMD9 CMTR1 IFITM1 SHISA5 TMEM245 TOB2 DDX58 ADAR LY6E TBCK STAT1 TRIM21 PARP14 TRIM69 LGALS3BP TAP2 TLR3 IFITM3 IFI30 STAT2 IFI16 TRIM14 BTN3A1 PHF11 IRF9 PPM1K MOV10 NRBF2 LAP3 SP110 APOL2 ARSA RNF213 PNPT1 ELP3 ZNF544 SSBP2 DNAJA1 CDK5RAP1 NT5C3A MYD88 LCOR DNPEP ZFP64 IFITM2 CTDSP2
cd8	all	afterTRUE	C7-IMMUNESIGDB	GSE36476_CTRL_VS_TSST_ACT_72H_MEMORY_CD4_TCELL_YOUNG_DN	5.30827e-29	1.43677e-26	1.39519	0.686187	2.52063	192	CDC20 GINS2 CCNB2 MCM10 CCNB1 KIF2C KIFC1 HMGB3 CENPE KIF15 ASPM MKI67 RRM2 UBE2C BIRC5 SHCBP1 NCAPH CEP55 DLGAP5 NEIL3 CDC45 CENPA RAD51AP1 STIL CENPM TK1 HMMR CDCA3 OIP5 TTF2 TYMS NCAPG IL2RA SAC3D1 RAD54L TRAIP FOXM1 PBK CDKN3 POLE2 CDC25A POLA1 DHFR TOP2A NUSAP1 STMN1 SPAG5 KIF20A AURKA POLQ BUB1 CORO1C PCLAF CDC6 EXTL2 TUBA1B RBBP8 FAH CENPS PPCDC KIF3B DTL ACOT7 ZWINT CDCA8 NME1 FEN1 CHEK1 KIF11 ARNTL2 HILPDA FANCI FH GGH ACO1 TST RPP40 ERCC6L CKS1B PXMP2 MCM5 ESPL1 C3orf14 FABP5 PTTG1 CTNNA1 RFC4 MCM7 PCNA PAICS TMEM106C MYB MCM2
cd8	all	afterTRUE	C7-IMMUNESIGDB	GSE13485_PRE_VS_POST_YF17D_VACCINATION_PBMC_DN	5.65161e-29	1.44919e-26	1.39519	-0.620045	-3.02857	185	IFIT1 RSAD2 IFI44L IFIT3 CMPK2 MX1 ISG15 IRF7 IFI27 OAS1 XAF1 HERC6 MX2 IFI44 IFI6 HERC5 OAS3 RTP4 IFIT2 EPSTI1 OASL PARP9 OAS2 USP18 EIF2AK2 DDX60 IFI35 DHX58 IFIH1 LAMP3 SAMD9L SCARB2 CX3CR1 LGALS9 BST2 GPBAR1 PARP12 DDX60L DTX3L PARP10 TRIM22 SAMD9 RGL1 SLC27A3 SPATS2L IFITM1 ERICH3 SCO2 TCF7L2 DDX58 ADAR LY6E STAT1 PARP14 GTPBP2 TRIM69 LGALS3BP PLAC8 SIDT2 IFITM3 STAT2 IFI16 PLXNC1 UBE2L6 IRF9 LAIR1 LAP3 ZBP1 DNAJC13 SP110 BTN3A3 KIF16B APOBEC3A ANKRD22 CNP AIM2 MTMR12 PNPT1 TRIM5 ELP3 TMEM154 IDH1 C1orf162 GNPDA1 SIGLEC1 PIP4K2B MSRB1 DYNC1I2 MYD88 IFITM2
cd4	all	afterTRUE	C7-IMMUNESIGDB	GSE21360_NAIVE_VS_QUATERNARY_MEMORY_CD8_TCELL_UP	7.46408e-29	1.91395e-26	1.39519	-0.640968	-2.98675	188	IFIT1 IFIT3 IFI44L RSAD2 IRF7 MX1 ISG15 LAMP3 XAF1 USP18 MX2 IFI27 IFIT2 OAS1 IFI6 DDX60 IFIT5 IFI44 HERC5 IFIH1 ZCCHC2 HERC6 OAS3 PLSCR1 OASL DHX58 EIF2AK2 OAS2 TDRD7 RTP4 BCL2L14 IFI35 TRIM22 SAMD9 HOMER1 CHMP5 PARP12 BST2 DDX58 IFITM1 TRIM25 STAT2 PHF11 TENT5A N4BP1 ISG20 SP110 TRIM21 FCHSD2 ADAR ETV3 QKI SP100 TMED5 NADK RIPK1 TRIM38 PAQR3 DTWD1 NOL8 NMI LAP3 HERC4 CD48 NOC3L SNAPC1 RBM7 LRIF1 IFRD1 IFITM2 IRF9 MGA RNF146 TMEM33
bcell	all	afterTRUE	C7-VAX	GAUCHER_PBMC_YF_VAX_STAMARIL_UNKNOWN_AGE_3DY_UP	8.47486e-29	6.41265e-27	1.39519	-0.648371	-2.78269	183	IFIT3 IFI44L IFIT1 ISG15 RSAD2 OAS2 IFIT2 OASL IFI6 HERC6 IRF7 IFITM1 IFI27 IFI44 PLSCR1 MX2 OAS3 XAF1 HERC5 OAS1 MX1 RTP4 EIF2AK2 EPSTI1 SPATS2L IRF9 TRIM22 DHX58 ABCA1 STAT1 SCO2 TRIM21 HELZ2 TENT5A TYMP LY6E BST2 UBA7 DDX60 UBE2L6 CEACAM1 IFI35 MOV10 PARP9 PHF11 PARP12 PCK2 STAT2 LGALS9 ABI3 SAMD9L AIM2 IFIT5 DDX58 TLR7 BTN3A1 SHISA5 IFI16 GBP1 MT1F CDKN1A LAP3 SLC3A2 ADAR IFIH1 LMO2 PLAGL2 SERTAD1 MYD88 PARP10 MT2A TRIM26 ZNFX1 TOR1B DRAP1 SCIMP SMCO4 NTNG2 LILRB1 TICAM1 TDRD7 FBXO6 SP110 ASCL2 ATF5 CD68 MAD2L1BP HMOX1 APOBEC3F APOBEC3A NAGA
cd8	all	afterTRUE	C7-IMMUNESIGDB	GSE13485_CTRL_VS_DAY3_YF17D_VACCINE_PBMC_DN	1.06664e-28	2.59834e-26	1.38775	-0.626023	-3.06045	176	IFIT1 RSAD2 IFI44L IFIT3 CMPK2 MX1 ISG15 IRF7 IFI27 OAS1 XAF1 HERC6 MX2 IFI44 IFI6 HERC5 OAS3 PLSCR1 RTP4 C1orf53 IFIT2 EPSTI1 OASL PARP9 OAS2 USP18 EIF2AK2 DDX60 DHX58 IFIH1 LAMP3 SAMD9L SCARB2 CX3CR1 BST2 GPBAR1 B3GALT6 PARP12 DDX60L DTX3L PARP10 TRIM22 RGL1 SPATS2L IFITM1 SCO2 TCF7L2 DDX58 ADAR ST3GAL5 LY6E IRF8 STAT1 PARP14 TRIM69 PLAC8 SIDT2 IFITM3 STAT2 PRSS16 TXLNA PLXNC1 TRIM14 UBE2L6 PHF11 PPP1R11 MOV10 C11orf24 LAP3 PML DNAJC13 ADPRH SLC25A43 APOBEC3A ANKRD22 CNP AIM2
mnp	all	afterTRUE	C7-IMMUNESIGDB	GSE21360_NAIVE_VS_QUATERNARY_MEMORY_CD8_TCELL_UP	1.12122e-28	3.03476e-26	1.38775	-0.670046	-2.98224	191	KCTD14 RSAD2 IFIT1 IFITM1 IFI27 STAP1 IFI6 USP18 OASL ISG15 IL10 IFI44L IFIT3 MX1 IFIT2 ENPP2 MX2 OAS2 HERC5 OAS3 RTP4 HERC6 IRF7 IFI44 SAMD9 DDX58 IFIH1 ISG20 XAF1 OAS1 IFITM2 DDX60 EIF2AK2 DHX58 IFI35 PLSCR1 CHMP5 IFIT5 N4BP1 PARP12 TRIM21 BST2 TDRD7 TRIM22 UTP14C TRIM25 SP140 PHF11 ZCCHC2 STAT2 ADAR SP110 LAMP3 TOP1
mnp	all	afterTRUE	C7-IMMUNESIGDB	GSE37533_PPARG1_FOXP3_VS_FOXP3_TRANSDUCED_CD4_TCELL_DN	1.12122e-28	3.03476e-26	1.38775	-0.670042	-2.98222	191	KCTD14 RSAD2 IFIT1 IFITM1 IFI27 IFI6 USP18 OASL ISG15 IFI44L IFIT3 MX1 IFIT2 MX2 OAS2 HERC5 GMPR OAS3 RTP4 HERC6 CXCL11 IRF7 IFI44 SAMD9 DDX58 IFIH1 ETV7 ISG20 XAF1 SPATS2L OAS1 IFITM2 DDX60 EIF2AK2 DHX58 IFI35 LY6E PLSCR1 CXCL10 IFIT5 IFI16 PML CNP N4BP1 ZFYVE26 PARP12 TRIM21 BST2 TDRD7 TRIM22 GCNT1 PHF11 TRIM14 ZCCHC2 SLFN12 STAT2 DYNLT1 TNFSF10 ANKFY1 CMTR1 TMEM140 APOL1 ADAR SP110 LGALS9 IRF2 SPTLC2 LAP3 GTPBP1 SQOR DNAJA1 TRIM38 UBA7 SOCS1 RIPK1 CASP10 GTF2B NAPA SP100 NMI
cd8	all	afterTRUE	C7-VAX	ZAK_PBMC_MRKAD5_HIV_1_GAG_POL_NEF_AGE_20_50YO_3DY_UP	1.12545e-28	3.4889e-27	1.38775	-0.70859	-3.33422	122	IFIT1 RSAD2 IFI44L IFIT3 CMPK2 MX1 IFI27 OAS1 XAF1 HERC6 MX2 IFI44 IFI6 HERC5 OAS3 PLSCR1 IFIT2 EPSTI1 ALPK1 OASL PARP9 OAS2 USP18 EIF2AK2 DDX60 DHX58 IFIH1 CCR1 SAMD9L SCARB2 CX3CR1 LGALS9 GPBAR1 PARP12 ZNFX1 TRIM22 SAMD9 CMTR1 IFITM1 TNFSF10 CASP10 SHISA5 TCF7L2 DDX58 LY6E STAT1 TRIM21 ANKFY1 LGALS3BP SIDT2 IFITM3 IFI16 IGSF6 UBE2L6 IRF9 HSH2D MOV10 ABI3 LAP3 ZBP1 PML NMI SP110 TRIM38 AIM2 GIMAP8 TRIM5 HAVCR2
cd8	all	afterTRUE	C7-IMMUNESIGDB	GSE18791_CTRL_VS_NEWCASTLE_VIRUS_DC_8H_DN	1.15045e-28	2.66905e-26	1.38775	-0.659183	-3.17837	152	IFIT1 RSAD2 IFI44L IFIT3 CMPK2 MX1 ISG15 IRF7 XAF1 IFIT5 HERC6 MX2 IFI44 IFI6 HERC5 OAS3 PLSCR1 RTP4 IFIT2 EPSTI1 OASL HELZ2 PARP9 OAS2 USP18 DDX60 DHX58 IFIH1 TRIM25 SAMD9L TNF ISG20 DDIT3 PARP12 DDX60L DTX3L ZNFX1 TRIM22 ETV7 SAMD9 CMTR1 TNFSF10 CASP10 TGM1 DDX58 ADAR TRIM21 PARP14 GTPBP2 ANKFY1 LGALS3BP IFITM3 APOL6 STAT2 SLFN5 PIWIL4 ZBTB43 UBE2L6 PHF11 PPM1K MOV10 ZBP1 PML LINC01260 NEXN SP110 ERRFI1 TENT5A DDIT4 CNP AIM2 SP140 RNF213 PNPT1 TRIM5 TENT4A BCL3 NCOA7 SIGLEC1 FUT11 SMCHD1 NT5C3A PAPOLG MYD88 SELENOI
cd4	all	afterTRUE	C7-VAX	QUEREC_PBMC_YF_17D_VACCINE_AGE_18_45YO_3DY_UP	1.30862e-28	3.37334e-27	1.38775	-0.912115	-3.28522	44	IFIT1 IFIT3 IFI44L RSAD2 IRF7 MX1 ISG15 LAMP3 XAF1 MX2 IFI27 IFIT2 OAS1 IFI6 DDX60 IFI44 HERC5 IFIH1 OAS3 C3AR1 PLSCR1 SAMD9L OASL DHX58 EIF2AK2 OAS2 DDX60L TRIM22 PARP9 SAMD9 PARP12 DDX58 PNPT1
cd4	all	afterTRUE	C7-VAX	QUEREC_PBMC_YF_17D_VACCINE_AGE_18_45YO_7DY_UP	1.30862e-28	3.37334e-27	1.38775	-0.912115	-3.28522	44	IFIT1 IFIT3 IFI44L RSAD2 IRF7 MX1 ISG15 LAMP3 XAF1 MX2 IFI27 IFIT2 OAS1 IFI6 DDX60 IFI44 HERC5 IFIH1 OAS3 C3AR1 PLSCR1 SAMD9L OASL DHX58 EIF2AK2 OAS2 DDX60L TRIM22 PARP9 SAMD9 PARP12 DDX58 PNPT1
cd4	all	afterTRUE	C7-IMMUNESIGDB	GSE13485_DAY7_VS_DAY21_YF17D_VACCINE_PBMC_UP	2.17733e-28	5.30398e-26	1.38026	-0.654427	-3.02517	177	IFIT1 IFIT3 IFI44L RSAD2 IRF7 MX1 ISG15 LAMP3 XAF1 USP18 MX2 IFI27 OAS1 IFI6 DDX60 IFIT5 GMPR HERC5 ZCCHC2 HERC6 OAS3 PIWIL4 PLSCR1 SAMD9L OASL DHX58 EIF2AK2 OAS2 DDX60L KIAA0513 MIDN TRIM22 PARP9 EXT1 DTX3L STON1 UBALD2 PARP12 PNPT1 SPATS2L TRIM25 LILRA1 STAT2 PHF11 EPSTI1 TENT5A LY6E LDLR MAFB NEXN ZBP1 ADAR SCO2 PKD2 PARP11 PARP14 SP100 RCC2 SIGLEC1 SASH1 ODF3B SNN ZNFX1 VPS11 CMTR1 MAN2A2 WASL EMILIN2 UBAP2L STAT1 LAP3 GTPBP1
bcell	all	afterTRUE	C7-VAX	QUEREC_PBMC_YF_17D_VACCINE_AGE_18_45YO_3DY_UP	3.67865e-28	1.67011e-26	1.38026	-0.922196	-3.14516	39	IFIT3 IFI44L IFIT1 ISG15 RSAD2 OAS2 IFIT2 OASL IFI6 IRF7 IFI27 IFI44 PLSCR1 MX2 OAS3 XAF1 HERC5 OAS1 MX1 EIF2AK2 DDX60L TRIM22 DHX58 CXCL10 STAT1 DDX60 SAMD9 PARP9 PARP12 SAMD9L PNPT1 DDX58 TLR7 NEXN IFIH1
bcell	all	afterTRUE	C7-VAX	QUEREC_PBMC_YF_17D_VACCINE_AGE_18_45YO_7DY_UP	3.67865e-28	1.67011e-26	1.38026	-0.922196	-3.14516	39	IFIT3 IFI44L IFIT1 ISG15 RSAD2 OAS2 IFIT2 OASL IFI6 IRF7 IFI27 IFI44 PLSCR1 MX2 OAS3 XAF1 HERC5 OAS1 MX1 EIF2AK2 DDX60L TRIM22 DHX58 CXCL10 STAT1 DDX60 SAMD9 PARP9 PARP12 SAMD9L PNPT1 DDX58 TLR7 NEXN IFIH1
cd8	all	afterTRUE	C7-VAX	FRANCO_BLOOD_SANOFI_PASTEUR_SA_INACTIVATED_INFLUENZA_VACCINE_CORRELATED_WITH_ANTIBODY_RESPONSE_AGE_18_40YO_1DY_POSITIVE	4.05137e-28	1.09894e-26	1.37274	-0.708465	-3.33601	118	IFIT1 RSAD2 IFI44L IFIT3 CMPK2 MX1 ISG15 IRF7 OAS1 XAF1 HERC6 MX2 IFI44 IFI6 OAS3 PLSCR1 EPSTI1 OASL HELZ2 PARP9 OAS2 EIF2AK2 DDX60 IFI35 DHX58 IFIH1 OTOF CCR1 LAMP3 TYMP SCARB2 ISG20 PARP12 PARP10 ZNFX1 TRIM22 RGL1 IFITM1 SCO2 DDX58 LY6E STAT1 C1GALT1C1 PARP14 SBNO2 TMEM123 IFI30 STAT2 IFI16 UBE2L6 TRAFD1 PHF11 MOV10 CD300A MLKL LAP3 ZBP1 DRAP1 TOR1A SP110 APOL3 ANKRD22 AIM2 SP140 CREG1 TRIM5
mnp	all	afterTRUE	C7-IMMUNESIGDB	GSE18791_CTRL_VS_NEWCASTLE_VIRUS_DC_8H_DN	4.10998e-28	1.05389e-25	1.37274	-0.704538	-3.07476	163	RSAD2 IFIT1 SIGLEC1 CCL8 IFI6 USP18 OASL ISG15 TGM1 IFI44L IFIT3 MX1 IFIT2 CMPK2 IFITM3 MX2 OAS2 LGALS3BP HERC5 CFB OAS3 RTP4 HERC6 SERPING1 CXCL11 IRF7 IFI44 SAMD9 BATF2 SAMD9L DDX58 NEXN IFIH1 HELZ2 ETV7 ISG20 ZBP1 XAF1 PPM1K DDX60 DHX58 AIM2 XCR1 PLSCR1 TRIM5 CXCL10 PARP9 NT5C3A PNPT1 PELO IFIT5 DDX60L SLFN5 PML CNP EPSTI1 DTX3L PARP12 TRIM21 PARP14 TRIM22 TRIM25 SP140 PHF11 STAT2 MASTL TNFSF10 ANKFY1 MOV10 CMTR1 RNF213 TMEM140 AGAP2 APOL1 ADAR ZNFX1 NCOA7 GTPBP2 SP110 RTCB
cd8	all	afterTRUE	C7-IMMUNESIGDB	GSE42021_TREG_VS_TCONV_PLN_UP	4.59368e-28	1.01729e-25	1.37274	-0.621898	-3.04028	176	IFIT1 RSAD2 IFI44L IFIT3 MX1 ISG15 IRF7 IFI27 OAS1 XAF1 IFIT5 HERC6 MX2 IFI44 HERC5 OAS3 SOCS1 PLSCR1 RTP4 IFIT2 OASL OAS2 USP18 EIF2AK2 DDX60 IFI35 IFIH1 SLC25A28 LAMP3 TYMP ISG20 BST2 PARP12 TRIM22 SAMD9 NOD1 SPATS2L IFITM1 TNFSF10 DDX58 ADAR THEMIS2 SP100 IRF8 STAT1 TRIM21 LGALS3BP TAP2 TLR3 IFITM3 IL22RA1 APOL6 IFI30 STAT2 IFI16 TRIM14 UBE2L6 OGFR TRAFD1 PHF11 IRF9 LAP3 PML CREM PRKD2 NMI SP110 BTN3A3 APOL3 TRIM38 APOL2 USP15
mnp	all	afterTRUE	C7-IMMUNESIGDB	GSE37533_PPARG1_FOXP3_VS_FOXP3_TRANSDUCED_CD4_TCELL_PIOGLITAZONE_TREATED_UP	1.4162e-27	3.44986e-25	1.36518	-0.679626	-2.99284	173	KCTD14 RSAD2 IFIT1 IFITM1 IFI27 IFI6 USP18 OASL ISG15 IFI44L IFIT3 MX1 IFIT2 IFITM3 MX2 OAS2 HERC5 CFB OAS3 RTP4 HERC6 IRF7 IFI44 SAMD9 TOR1B DDX58 IFIH1 ISG20 XAF1 SPATS2L OAS1 IFITM2 DDX60 EIF2AK2 DHX58 IFI35 LY6E PLSCR1 TRIM5 IFIT5 IFI16 PML CNP ELOVL6 DDO N4BP1 ZFYVE26 PARP12 PPIC BLZF1 BST2 TDRD7 TRIM25 RIN2 GCNT1 PHF11 TRIM14 ZCCHC2 TNFSF10 CMTR1 ADAR GTPBP2 SP110 LGALS9 NT5C2 HK2 SPTLC2 CEP112 SUOX RASGRP3 SNX11 TRIM38 UBA7 PPP2R2A CD164 NAPA PGAM1
cd8	all	afterTRUE	C7-IMMUNESIGDB	GSE36476_CTRL_VS_TSST_ACT_40H_MEMORY_CD4_TCELL_YOUNG_DN	1.55035e-27	3.28405e-25	1.36518	0.678595	2.48744	187	CDC20 GINS2 CCNB2 MCM10 CCNB1 KIF2C CENPE AURKB ASPM MKI67 RRM2 UBE2C BIRC5 NCAPH CEP55 CENPU TPX2 CDC45 CENPA CENPM TK1 HMMR KIF23 CCNE2 CDCA3 TRIP13 KIF4A RACGAP1 TYMS SORD NCAPG IL2RA SAC3D1 RAD54L CDKN3 HJURP POLE2 IRF4 POLA1 SKA1 KIF18B BRCA2 DHFR TOP2A NUSAP1 FANCG STMN1 CHAF1A SPAG5 KIF20A IL12RB2 PCLAF MCM4 ALDH2 TUBA1B RBBP8 FAH KCNK5 CENPS PPCDC DTL CDC25C PXMP4 ACOT7 CDCA8 NME1 FEN1 KIF11 HILPDA FH BRCA1 ABCG2 NCAPG2 CKS1B UQCC1 PXMP2 MCM5 ESPL1 C3orf14 FABP5 LIG3 CTNNA1 RFC4 MCM7 PCNA PAICS TMEM106C TUBB GINS3 MCM2 DHCR24
cd4	all	afterTRUE	C7-IMMUNESIGDB	GSE13485_PRE_VS_POST_YF17D_VACCINATION_PBMC_DN	1.63436e-27	3.79171e-25	1.35757	-0.642313	-2.97648	180	IFIT1 IFIT3 IFI44L RSAD2 IRF7 CMPK2 MX1 ISG15 LAMP3 XAF1 USP18 MX2 IFI27 IFIT2 OAS1 IFI6 DDX60 IFI44 HERC5 IFIH1 HERC6 OAS3 C3AR1 PARP10 SAMD9L OASL DHX58 EIF2AK2 OAS2 TDRD7 RTP4 SLC27A3 IFI35 DDX60L TRIM22 PARP9 MS4A4A SAMD9 IDH1 DTX3L PARP12 BST2 DDX58 PNPT1 SPATS2L IFITM1 STAT2 EPSTI1 LY6E CNP DNAJC16 METTL7A ZBP1 SP110 ADAR LGALS9 SCO2 BTN3A3 PARP14 SIGLEC1 IFI16 IFITM3 TNFSF13B PLXNC1 MBNL3 SNAPC3 MYD88 STAT1 LAP3 UBE2L6 PLAC8 LGALS3BP KIF16B KLHDC7B SRBD1 IFITM2 IRF9 DPAGT1
mnp	all	afterTRUE	C7-IMMUNESIGDB	GSE7548_NAIVE_VS_DAY7_PCC_IMMUNIZATION_CD4_TCELL_DN	1.80727e-27	4.19286e-25	1.35757	-0.666531	-2.97076	189	RSAD2 IFIT1 DEFB1 IFITM1 IFI27 CCL8 RGL1 OASL ISG15 TGM1 IFI44L IFIT3 MX1 IFIT2 IFITM3 ENPP2 MX2 OAS2 GMPR CXCL11 IRF7 IFI44 CFH TOR1B ISG20 ABTB2 ADM XAF1 OAS1 IFITM2 IGFBP4 IFI35 PLSCR1 CXCL10 IFIT5 IFI16 PML LMNB1 N4BP1 LAG3 TRIM21 BST2 TDRD7 TRIM22 GCA SSB RIN2 GCNT1 DYNLT1 BRCA2 CMTR1 APOL1 ADAR HEG1 SP110 RTCB LAMP3 FAS PGAP1 TOP1 MICB MNDA RABGAP1L HIRA FLOT1 KIAA0040 CHSY1 DNAJA1 IGF2R PFKP RBMS1 CASP5 UBE2S CBR1 UBA7 SOCS1 TLK2 RIPK1 CASP10 GTF2B SERPINB1 PPP2R2A RUBCN SP100 SAMD4A NMI PSMA3 SEC23B ZC3HAV1
mnp	all	afterTRUE	C7-IMMUNESIGDB	GSE42021_TREG_PLN_VS_TREG_PRECURSORS_THYMUS_DN	1.96441e-27	4.35029e-25	1.35757	-0.674436	-2.98423	178	RSAD2 IFIT1 IFITM1 IFI27 IFI6 USP18 OASL ISG15 IFI44L IFIT3 MX1 IFIT2 IFITM3 MX2 OAS2 LGALS3BP HERC5 CFB OAS3 HERC6 IRF7 IFI44 SAMD9 DDX58 IFIH1 ISG20 XAF1 SPATS2L OAS1 IFITM2 DDX60 EIF2AK2 IFI35 DSP ADGRE1 LY6E PLSCR1 CHMP5 TRIM5 IFIT5 IFI16 PML PARP12 TRIM21 BLZF1 BST2 TDRD7 TRIM22 TRIM25 PHF11 TRIM14 ZCCHC2 STAT2 TNFSF10 ANKFY1 TMEM140 APOL1 ADAR HEG1 GTPBP2 SP110 LAMP3 FAS TYMP SCARB2 MSRB1 LAP3 GTPBP1 SQOR RASGRP3 TRIM38 SOCS1 TLK2 NAPA SP100 NMI BMPR2 ZC3HAV1 EXT1
bcell	all	afterTRUE	C7-VAX	ZAK_PBMC_MRKAD5_HIV_1_GAG_POL_NEF_AGE_20_50YO_3DY_UP	2.08182e-27	7.87623e-26	1.35757	-0.749825	-2.97768	99	IFIT3 IFI44L IFIT1 CMPK2 USP18 RSAD2 OAS2 IFIT2 OASL IFI6 HERC6 IFITM1 IFI27 IFI44 PLSCR1 MX2 OAS3 XAF1 HERC5 OAS1 MX1 EIF2AK2 EPSTI1 IRF9 TRIM22 DHX58 CXCL10 STAT1 TRIM21 LY6E DDX60 SAMD9 UBE2L6 MOV10 PARP9 PARP12 LGALS9 ABI3 SAMD9L AIM2 DDX58 ALPK1 SHISA5 IFI16 GBP1 LAP3 PML IFIH1 GCH1
cd8	all	afterTRUE	C7-IMMUNESIGDB	GSE39556_CD8A_DC_VS_NK_CELL_MOUSE_3H_POST_POLYIC_INJ_UP	3.02692e-27	6.14465e-25	1.35757	0.676904	2.48641	190	CCNA2 CDC20 CCNB2 CCNB1 KIF2C HMGB3 CENPE APOBEC3B RRM2 NCAPH DLGAP5 TPX2 CDC45 CENPA RAD51AP1 STIL TK1 CTNNAL1 HMMR TROAP KIF23 CCNE2 TRIP13 CDC7 MTHFD1 OIP5 MELK NDC80 CCNF KIF14 GTSE1 EXO1 PKIA FOXM1 PHGDH CDKN3 POLE2 SLC29A1 JCHAIN POLA1 KNTC1 DHFR NUP155 TOP2A CDKN2C FANCG CHEK2 DNA2 CHAF1A SPAG5 AURKA BUB1 CDK2 ICMT CDC6 RFC5 PKMYT1 KRT86 RBBP8 XRCC2 GNAQ CDC25C PLK4 CIT ACOT7 ZWINT NRGN STAU2 CHEK1 NEK2 KIF11 PARP2 RNASEH2A FANCI TAF5 BRCA1 RFC3 GGH ARHGAP19 CKS1B GINS1 NCAPD3 ESPL1 CDK1 RFC4 PAICS TMEM106C UBE2S SLC27A2 SMC4 GPSM2
cd8	all	afterTRUE	C7-IMMUNESIGDB	GSE21546_UNSTIM_VS_ANTI_CD3_STIM_ELK1_KO_DP_THYMOCYTES_UP	3.39791e-27	6.62185e-25	1.34993	-0.694621	-3.21422	120	IFIT1 RSAD2 IFI44L IFIT3 CMPK2 ISG15 IRF7 IFI27 OAS1 XAF1 IFIT5 HERC6 IFI44 IFI6 OAS3 PLSCR1 RTP4 IFIT2 OASL HELZ2 PARP9 USP18 EIF2AK2 DDX60 IFI35 TRIM25 TEC BST2 TNFAIP8L2 PARP12 DDX60L DTX3L ZNFX1 SAMD9 NOD1 CMTR1 NFE2 IFITM1 RAB11FIP1 CD300LB DDX58 ADAR THEMIS2 GLDC STAT1 TRIM21 PARP14 TREX1 GTPBP2 TRIM69 LGALS3BP CATSPER2 IFITM3 APOL6 SIDT1 STAT2 IFI16 OGFR PHF11 IRF9
mnp	all	afterTRUE	C7-IMMUNESIGDB	GSE6269_HEALTHY_VS_FLU_INF_PBMC_DN	3.95768e-27	8.3834e-25	1.34993	-0.708182	-3.04519	151	RSAD2 IFIT1 SIGLEC1 IFITM1 IFI27 RNASE2 IFI6 USP18 RGL1 OASL ISG15 IFI44L IFIT3 MX1 IFITM3 MX2 MS4A4A STAB1 OAS2 LGALS3BP HERC5 CFB OAS3 EPHB2 HERC6 SERPING1 IFI44 ADM XAF1 SPATS2L OAS1 FCGR1A IFITM2 CTSD EIF2AK2 IFI35 LY6E PLSCR1 CHMP5 IFI16 PML LMNB1 FLVCR2 CALR N4BP1 SBNO2 TRIM25 APOBEC3A NUCB1 HPSE SIGLEC15 LGALS9 S100A11
bcell	all	afterTRUE	C7-IMMUNESIGDB	GSE21546_WT_VS_SAP1A_KO_DP_THYMOCYTES_UP	4.63303e-27	4.30814e-24	1.34993	-0.663501	-2.80652	159	IFIT3 IFI44L IFIT1 CMPK2 ISG15 USP18 RSAD2 OAS2 IFIT2 OASL HERC6 IRF7 IFITM1 IFI27 IFI44 PLSCR1 MX2 OAS3 XAF1 OAS1 MX1 EIF2AK2 DDX60L DTX3L SPATS2L IRF9 TRIM22 DHX58 TRIM25 CXCL10 STAT1 TRIM21 HELZ2 TENT5A BST2 DDX60 SAMD9 UBE2L6 IFI35 MOV10 PARP9 IFITM2 PHF11 PARP12 STAT2 CASP7 SAMD9L PNPT1 PRPF3 IFIT5 TRIM69 DDX58 BTN3A1 IFI16 GBP1 DNAJA1 DNAJC13 LAP3 ADAR PML IFIH1 RBM43 THEMIS2 GNL2 SERTAD1 MYD88 MT2A RNF213 TRIM26 ZNFX1
mnp	all	afterTRUE	C7-VAX	HOWARD_NEUTROPHIL_INACT_MONOV_INFLUENZA_A_INDONESIA_05_2005_H5N1_AGE_18_49YO_3DY_UP	4.66357e-27	7.92807e-26	1.34993	-0.753836	-3.10606	114	RSAD2 IFIT1 SIGLEC1 IFI6 USP18 OASL ISG15 IFI44L IFIT3 MX1 IFIT2 CMPK2 IFITM3 OAS2 HERC5 OAS3 RTP4 HERC6 SERPING1 IFI44 BATF2 SAMD9L KIAA1958 AGRN IFIH1 ETV7 ZBP1 XAF1 TRIM6 SPATS2L OAS1 FCGR1A LHFPL2 PPM1K DDX60 EIF2AK2 DHX58 AIM2 IFI35 LY6E PLSCR1 KIAA0895L TRIM5 PNPT1 IFIT5 SLFN5 EPSTI1 PLPP6 PARP12 PARP10 BST2 PARP14 TRIM22 EXOC3L1 SP140 TRIM14 ZCCHC2 KLHDC7B MOV10 CMTR1 ZSWIM3 LAMP3 GIMAP1 CD274
bcell	all	afterTRUE	C7-IMMUNESIGDB	GSE13485_DAY1_VS_DAY7_YF17D_VACCINE_PBMC_DN	5.30559e-27	4.30814e-24	1.34993	-0.651846	-2.77867	174	IFIT3 IFI44L IFIT1 CMPK2 ISG15 USP18 RSAD2 OAS2 IFIT2 OASL IFI6 HERC6 IRF7 IFITM1 IFI27 IFI44 PLSCR1 MX2 OAS3 XAF1 HERC5 OAS1 MX1 RTP4 EIF2AK2 DDX60L DTX3L EPSTI1 SPATS2L TRIM22 DHX58 CHMP5 CXCL10 PBK STAT1 DDX60 LMBRD2 SAMD9 UBE2L6 PARP9 LYSMD2 PHF11 PARP12 CASP7 LINC00324 KLHDC7B SAMD9L PNPT1 AIM2 LAMTOR3 IFIT5 TRIM69 DDX58 TLR7 GBP1 NEXN LAP3 ABHD6 PI4K2B ADAR PPP2R3C IFIH1 GCH1 ZNRF2 CSE1L BMP2K SNAPC5 MRPL27 GMEB1 VRK2 TOR1B MRPL42 FANCL AZI2 BMPR2 PIK3AP1 TDRD7 FBXO6 SP110 C4orf33 HMOX1 APOBEC3A SIGLEC1 MRPS18C TMEM50B APOL6 CRNKL1 OSTM1 NMI
mnp	all	afterTRUE	C7-IMMUNESIGDB	GSE18791_CTRL_VS_NEWCASTLE_VIRUS_DC_4H_DN	7.55477e-27	1.53362e-24	1.34223	-0.696808	-3.01864	159	RSAD2 IFIT1 HESX1 IFITM1 CCL8 IFI6 USP18 OASL ISG15 IFI44L IFIT3 MX1 IFIT2 CMPK2 MX2 SPC24 OAS2 HERC5 OAS3 RTP4 HERC6 CXCL11 IRF7 IFI44 SAMD9 BATF2 SAMD9L DDX58 IFIH1 HELZ2 ISG20 ZBP1 ADM XAF1 PPM1K DDX60 DHX58 IFI35 PLSCR1 B4GALT5 CXCL10 PARP9 NT5C3A PNPT1 PELO IFIT5 DDX60L PML EPSTI1 DTX3L LINC01004 TRIM21 PARP14 TRIM25 APOBEC3A TNNT1 PHF11 STAT2 MASTL TNFSF10 RNF213 APOL1 ADAR SAP30L-AS1 ZNFX1 GTPBP2 MYO10 PGAP1 CD274 CREB5
cd8	all	afterTRUE	C7-IMMUNESIGDB	GSE30962_PRIMARY_VS_SECONDARY_ACUTE_LCMV_INF_CD8_TCELL_UP	8.02367e-27	1.50351e-24	1.34223	0.678361	2.48224	182	CCNA2 CCNB2 MCM10 MND1 CENPE AURKB ASPM RRM2 BIRC5 SHCBP1 NCAPH CEP55 DLGAP5 SPC25 NEIL3 CDC45 CENPA STIL TK1 CDCA5 CENPN KIF23 CDCA3 PARPBP TRIP13 TMEM97 KIF4A MELK NDC80 CCNF SGO2 BRIP1 CLSPN CENPF EME1 DSCC1 EXO1 MTFR2 KNL1 RAD54L HJURP NUF2 SKA1 KIF18B ASF1B TOP2A NUSAP1 STMN1 C4orf46 SPAG5 KIF20A BUB1 UHRF1 SPC24 MXD3 EZH2 PCLAF CDC6 MIPEP PKMYT1 HMGB2 XRCC2 LUZP1 TNFRSF9 PLK4 IRAK3 CIT ETS2 HLA-DOA SMC2 NEK2 BRCA1 NCAPG2 CLPB ESCO2 MCM3 ARHGAP19 ERCC6L CKS1B GINS1 MCM5 ESPL1 WDR90 VAV2
cd4	all	afterTRUE	C7-IMMUNESIGDB	GSE13485_DAY3_VS_DAY7_YF17D_VACCINE_PBMC_DN	9.18343e-27	2.03371e-24	1.34223	-0.681248	-3.06114	142	IFIT1 IFIT3 IFI44L RSAD2 IRF7 CMPK2 MX1 ISG15 LAMP3 XAF1 USP18 MX2 IFI27 HELZ2 IFIT2 OAS1 IFI6 DDX60 IFIT5 IFI44 GMPR HERC5 IFIH1 ZCCHC2 HERC6 OAS3 C3AR1 PLSCR1 SAMD9L OASL DHX58 EIF2AK2 OTOF OAS2 TDRD7 RTP4 S1PR2 BCL2L14 DDX60L CYP2J2 TRIM22 PARP9 SAMD9 DTX3L CHMP5 PARP12 DDX58 PNPT1 SPATS2L IFITM1 TRIM25 PHF11 EPSTI1 LY6E TNFSF10 NEXN ZBP1 SP110 ADAR STOM SHISA5 PARP14 SIGLEC1 IFI16 TNFRSF1A IFITM3 ZNFX1 NMI CMTR1 STAT1 SLFN5 LAP3 TNF UBE2L6 PLAC8 LGALS3BP MRPS18C RNF213
mnp	all	afterTRUE	C7-IMMUNESIGDB	GSE21546_ELK1_KO_VS_SAP1A_KO_AND_ELK1_KO_DP_THYMOCYTES_UP	1.05432e-26	2.05467e-24	1.34223	-0.699005	-3.02363	157	RSAD2 IFIT1 IFITM1 IFI27 IFI6 USP18 OASL ISG15 IFIT3 MX1 IFIT2 CMPK2 IFITM3 MX2 LGALS3BP GMPR OAS3 HERC6 P2RY6 IRF7 SAMD9 SAMD9L DDX58 HELZ2 OAS1 PPM1K IFITM2 MT1M DDX60 EIF2AK2 IFI35 LY6E PLSCR1 PARP9 NT5C3A PNPT1 IFIT5 DDX60L IFI16 DTX3L PARP12 TRIM21 BST2 PARP14 TDRD7 SHISA5 TRIM25 PHF11 TRIM14 STAT2 MOV10 CMTR1 RNF213 TMEM140 ADAR SP110
bcell	all	afterTRUE	C7-IMMUNESIGDB	GSE18791_UNSTIM_VS_NEWCATSLE_VIRUS_DC_6H_DN	1.31158e-26	9.12862e-24	1.3345	-0.667899	-2.82138	153	IFIT3 IFI44L IFIT1 CMPK2 ISG15 USP18 RSAD2 OAS2 IFIT2 OASL IFI6 HERC6 IRF7 IFI44 PLSCR1 MX2 OAS3 XAF1 HERC5 OAS1 MX1 RTP4 EIF2AK2 DDX60L DTX3L EPSTI1 IRF9 TRIM22 DHX58 TRIM25 CXCL10 STAT1 SEMA4D TRIM21 HELZ2 TENT5A UBA7 DDX60 BET1 SAMD9 MOV10 ISG20 PARP9 DYNLT1 PHF11 ELMO2 STAT2 SAMD9L PNPT1 AIM2 IFIT5 TRIM69 DDX58 IFI16 GBP1 NEXN LAP3 USP42 PI4K2B INKA1 ADAR PML IFIH1 GCH1 LMO2 MYD88 PIK3R3 UNC93B1 SRGAP2 RNF213 ZNFX1 TOR1B GPR180 APOL1 CNP APOBEC3G NT5C3A
cd8	all	afterTRUE	C7-IMMUNESIGDB	GSE42021_CD24HI_VS_CD24INT_TREG_THYMUS_DN	1.36648e-26	2.46575e-24	1.3345	-0.610608	-3.00558	178	IFIT1 IFI44L IFIT3 MX1 ISG15 IRF7 IFI27 OAS1 IFIT5 HERC6 MX2 IFI44 IFI6 HERC5 OAS3 PLSCR1 RTP4 IFIT2 OASL OAS2 USP18 DDX60 IFI35 IFIH1 TRIM25 SLC25A28 LAMP3 TYMP ISG20 BST2 PARP12 TRIM22 CMTR1 SPATS2L IFITM1 TNFSF10 LTBR DDX58 ADAR LY6E SP100 IRF8 STAT1 TRIM21 LGALS3BP TAP2 TLR3 APOL6 IFI30 IFI16 TRIM14 UBE2L6 OGFR SLC2A3 TRAFD1 PHF11 IRF9 LAP3 PML LPIN2 PRKD2 NMI SP110 HLA-G IGFBP3 TFG APOL3 MCL1 TRIM38 APOL2 USP15
mnp	all	afterTRUE	C7-IMMUNESIGDB	GSE21360_NAIVE_VS_QUATERNARY_MEMORY_CD8_TCELL_DN	1.38654e-26	2.59817e-24	1.3345	-0.668039	-2.97496	185	KCTD14 RSAD2 IFIT1 IFITM1 IFI27 STAP1 IFI6 USP18 OASL ISG15 IFI44L IFIT3 MX1 IFIT2 IFITM3 MX2 OAS2 HERC5 GMPR OAS3 RTP4 HERC6 IRF7 IFI44 SAMD9 DDX58 IFIH1 ISG20 XAF1 OAS1 IFITM2 DDX60 EIF2AK2 DHX58 IFI35 PLSCR1 CHMP5 IFIT5 PML ELOVL6 N4BP1 PARP12 TRIM21 BST2 TDRD7 TRIM22 SP140 PHF11 ZCCHC2 STAT2 FAM98A ANKFY1 CMTR1 ADAR SP110 LAMP3 SLC39A14 LAP3 NSUN3 RASGRP3 ARMCX3 TRIM38 MR1 ARPC1A RIPK1 GTF2B PPP2R2A SP100 MAIP1 NMI MAD2L1BP
bcell	all	afterTRUE	C7-VAX	GAUCHER_PBMC_YF_VAX_STAMARIL_UNKNOWN_AGE_7DY_UP	2.13127e-26	6.9114e-25	1.3345	-0.594556	-2.62679	244	IFIT3 IFI44L IFIT1 CMPK2 ISG15 RSAD2 OAS2 IFIT2 OASL IFI6 HERC6 IRF7 IFITM1 IFI27 IFI44 PLSCR1 MX2 OAS3 XAF1 HERC5 OAS1 MX1 RTP4 EIF2AK2 EPSTI1 SPATS2L IRF9 TRIM22 DHX58 FRMD3 CHMP5 CXCL10 ABCA1 STAT1 SCO2 TRIM21 HELZ2 TENT5A TYMP LY6E BST2 UBA7 DDX60 STAB1 UBE2L6 CEACAM1 IFI35 MOV10 ISG20 PARP9 DYNLT1 PHF11 PARP12 PCK2 STAT2 LGALS9 ABI3 SAMD9L AIM2 IFIT5 DDX58 TLR7 BTN3A1 SHISA5 IFI16 GBP1 NEXN MT1F CDKN1A LAP3 SLC3A2 ADAR PML IFIH1 GCH1 LMO2 PLAGL2 SERTAD1 MYD88 UNC93B1 PARP10 MT2A TRIM26 ZNFX1 TOR1B SDF2L1 DRAP1 SCIMP SMCO4 NTNG2 NUSAP1 TUBG1 CDC20 LILRB1 TICAM1 PIK3AP1 TDRD7 FBXO6 SP110 ASCL2 ATF5 CD68 MAD2L1BP HMOX1 APOBEC3F APOBEC3A NAGA
bcell	all	afterTRUE	C7-IMMUNESIGDB	GSE21927_SPLEEN_C57BL6_VS_4T1_TUMOR_BALBC_MONOCYTES_DN	2.43756e-26	1.48447e-23	1.3345	-0.630126	-2.70093	187	IFIT3 IFI44L IFIT1 ISG15 USP18 RSAD2 OAS2 IFIT2 OASL IFI6 HERC6 IRF7 IFITM1 IFI44 PLSCR1 MX2 OAS3 XAF1 HERC5 OAS1 IGKV3-20 MX1 RTP4 EIF2AK2 SPATS2L IRF9 TRIM22 DHX58 CHMP5 SOBP TRIM21 TENT5A LY6E BST2 KCNA3 UBA7 RNF25 DDX60 SAMD9 UBE2L6 CEACAM1 IFI35 ISG20 IFITM2 PHF11 PARP12 STAT2 LGALS9 RNF34 IFIT5 DDX58 IFI16 GBP1 DNAJA1 MCL1 MT1F LAP3 ADAR PML MAGOHB IFIH1 DCP1A MYD88 MT2A GSDMD TRIM26 CD164 TREX1 DRAP1 SPATA6 TRIM62 MRPL42 APOL1 CNP ECE1 EIF4A2 CCDC85B TMEM187 MORC3 TDRD7 SP110 ZCCHC2 NFYA MAD2L1BP CLEC2D
cd8	all	afterTRUE	C7-VAX	HOWARD_NEUTROPHIL_INACT_MONOV_INFLUENZA_A_INDONESIA_05_2005_H5N1_AGE_18_49YO_1DY_UP	2.4503e-26	5.90794e-25	1.3345	-0.481737	-2.60557	340	IFIT1 RSAD2 IFI44L IFIT3 CMPK2 MX1 ISG15 IRF7 OAS1 XAF1 CISH IFIT5 HERC6 IFI44 IFI6 HERC5 OAS3 SOCS1 PLSCR1 RTP4 IFIT2 EPSTI1 OASL PARP9 OAS2 EIF2AK2 DDX60 IFI35 DHX58 IFIH1 SLC25A28 LAMP3 SAMD9L TYMP ISG20 BST2 PARP12 DDX60L DTX3L ODF3B PARP10 TRIM22 ETV7 IKZF4 NOD1 CMTR1 ZCCHC2 SPATS2L ARHGAP5 IFITM1 GIMAP1 SCO2 IL18R1 TTC26 GBP3 GIMAP2 DDX58 PPP2R5B STK3 LY6E STAT1 TRIM21 PARP14 GAS8 TRIM69 TAP2 IFITM3 APOL6 GRINA IFI30 STAT2 SLFN5 LACTB IFI16 DEXI IRAK2 UBE2L6 CNIH4 BTLA TRAFD1 STOM IRF9 PPM1K CPNE5 STAMBPL1 MOV10 FRMD4B SNX20 LAP3 ZBP1 SEPHS2 PML KDSR BATF BTN3A3 APOL3 ANKRD22 TRIM38 APOL2 CREB3L2 GPR65 CALHM6 AIM2 PCK2 SP140 RNF213 CREG1 TRIM5 CARD16 LOXL1 AP1AR
cd8	all	afterTRUE	C7-IMMUNESIGDB	GSE42021_CD24HI_VS_CD24LOW_TREG_THYMUS_DN	2.94862e-26	4.99862e-24	1.32672	-0.641342	-3.08971	147	IFIT1 RSAD2 IFI44L IFIT3 MX1 ISG15 IRF7 IFI27 OAS1 XAF1 IFIT5 HERC6 MX2 IFI44 IFI6 HERC5 OAS3 SOCS1 PLSCR1 IFIT2 OASL OAS2 USP18 EIF2AK2 DDX60 IFI35 IFIH1 SLC25A28 LAMP3 ISG20 ATP10A BST2 KANK1 PARP12 TRIM22 SAMD9 CMTR1 SPATS2L IFITM1 CHMP5 TNFSF10 DDX58 ZNF419 THEMIS2 SP100 TREX1 TLR3 IFITM3 FBLN5 IFI16 PIK3CA TRIM14 TRAFD1 HIPK3 ADGRE5 PHF11 IRF9 LAP3 PML CREM PRKD2 SLC35F6 SP110 IGFBP3 TENT5A TRIM38 CNP TRANK1 LRFN3 TRIM5
cd8	all	afterTRUE	C7-IMMUNESIGDB	GSE14415_NATURAL_TREG_VS_TCONV_DN	2.97537e-26	4.99862e-24	1.32672	0.700371	2.53221	155	CCNA2 CCNB2 CENPE KIF15 ASPM RRM2 BIRC5 NCAPH CEP55 DLGAP5 TPX2 NEIL3 CDC45 CENPM TK1 CENPN HMMR NCKIPSD KIF23 CDCA3 KIF4A CKAP2 NDC80 SGO2 NCAPG BRIP1 KIF14 CLSPN CENPF PLK1 KNL1 RAD54L PBK CDKN3 NUF2 SYCE2 MAD2L1 ASF1B TOP2A STMN1 SPAG5 AURKA BUB1 UHRF1 HELLS SPC24 HIP1 NRTN MCM4 CENPH ZBTB32 HMGB2 FAM117A CENPS CDC25C CDCA8 CHEK1 SMC2 CHAF1B CHTF18 LMNB1 KIF11 EHBP1L1 CORO2A CNIH2 BRCA1 ESCO2 MCM3 ARHGAP19 CKS1B GINS1 MCM5 SGO1 CDK1 PRC1 MCM7 NSMF CENPP MCM2 DHCR24 CKAP2L RAD51 LIG1 ARHGAP11A ROM1 BUB1B SLC43A3 TTK DUT
mnp	all	afterTRUE	C7-IMMUNESIGDB	GSE37533_PPARG2_FOXP3_VS_FOXP3_TRANSDUCED_CD4_TCELL_DN	3.17912e-26	5.73655e-24	1.32672	-0.664671	-2.96844	182	KCTD14 RSAD2 IFIT1 CCL8 IFI6 USP18 OASL ISG15 IFI44L IFIT3 MX1 IFIT2 MX2 OAS2 HERC5 GMPR OAS3 RTP4 HERC6 CXCL11 IRF7 SPSB1 IFI44 SAMD9 DDX58 IFIH1 ETV7 ISG20 XAF1 SPATS2L OAS1 DDX60 EIF2AK2 DHX58 IFI35 LY6E PLSCR1 CXCL10 IFIT5 PML CNP N4BP1 ZFYVE26 PARP12 TRIM21 BLZF1 TDRD7 TRIM22 PHF11 TRIM14 ZCCHC2 SLFN12 STAT2 CMTR1 APOL1 ADAR SP110 LGALS9 TYMP IRF2 SPTLC2 LAP3 SQOR DNAJA1 FES TRIM38 UBA7 RIPK1 CASP10 GTF2B NAPA SP100 NMI
mnp	all	afterTRUE	C7-IMMUNESIGDB	GSE19888_ADENOSINE_A3R_INH_PRETREAT_AND_ACT_BY_A3R_VS_TCELL_MEMBRANES_ACT_MAST_CELL_UP	3.35947e-26	5.84549e-24	1.32672	-0.664733	-2.9413	178	RSAD2 IFIT1 USP18 OASL ISG15 IL10 IFI44L IFIT3 MX1 IFIT2 CMPK2 IFITM3 MX2 OAS2 OAS3 RTP4 HERC6 CXCL11 CCR5 IRF7 IFI44 BATF2 SAMD9L DDX58 IFIH1 ISG20 ZBP1 ASGR2 XAF1 OAS1 FCGR1A EIF2AK2 GIMAP7 DHX58 IFI35 LY6E VWA5A APOBEC3B B4GALT5 TRIM5 CXCL10 PARP9 SELL SLFN5 PML EPSTI1 CCL2 C2 DTX3L PARP12 TRIM21 BST2 PARP14 TRIM25 TMEM229B STAT2 TNFSF10 CMTR1 RNF213 STXBP1 PNP ADAR ZNFX1 SP110 RNASE6 CD274 HK3 GIMAP4 MLKL TRIM34 TLR6 TLR4
cd4	all	afterTRUE	C7-IMMUNESIGDB	GSE42021_CD24INT_VS_CD24LOW_TCONV_THYMUS_DN	5.15796e-26	1.09259e-23	1.32672	-0.668685	-3.0253	149	IFIT1 IFIT3 IFI44L RSAD2 IRF7 MX1 ISG15 LAMP3 USP18 MX2 IFI27 IFIT2 OAS1 IFI6 DDX60 IFIT5 IFI44 HERC5 IFIH1 ZCCHC2 HERC6 OAS3 PLSCR1 OASL EIF2AK2 OAS2 TDRD7 KIAA0513 TRIM22 SAMD9 EXT1 CHMP5 PARP12 IGKV4-1 TREX1 DDX58 SPATS2L IFITM1 TRANK1 PHF11 TENT5A TNFSF10 ID3 ISG20 PIK3CA SP110 SIDT1 LGALS9 ZBED5 TRIM26 MYBL1 AMIGO2 SP100 C11orf68 EVC ETS2 TRIM38
mnp	all	afterTRUE	C7-IMMUNESIGDB	GSE42021_TREG_VS_TCONV_PLN_UP	5.7565e-26	9.67092e-24	1.31889	-0.655752	-2.91765	188	RSAD2 IFIT1 IFITM1 IFI27 USP18 OASL ISG15 IFI44L IFIT3 MX1 IFIT2 IFITM3 MX2 OAS2 LGALS3BP HERC5 CFB OAS3 RTP4 HERC6 SERPING1 CXCL11 IRF7 IFI44 CFH SAMD9 DDX58 IFIH1 ISG20 XAF1 SPATS2L OAS1 IFITM2 DDX60 EIF2AK2 IFI35 PLSCR1 TRIM5 CXCL10 IFIT5 IFI16 PML CCL2 PARP12 TRIM21 BST2 TDRD7 TRIM22 LDLR PHF11 TRIM14 STAT2 TNFSF10 TMEM140 CTSL APOL1 ADAR HEG1 SP110 LAMP3 FAS TOP1 TYMP MSRB1 LAP3 GTPBP1 WSB1 SQOR RAB27A RASGRP3 TRIM38 SOCS1 TLK2 GTF2B NAPA SP100 NMI BMPR2
mnp	all	afterTRUE	C7-IMMUNESIGDB	GSE13485_DAY7_VS_DAY21_YF17D_VACCINE_PBMC_UP	6.05712e-26	9.83677e-24	1.31889	-0.651864	-2.91275	194	RSAD2 IFIT1 HESX1 SIGLEC1 IFI27 IFI6 USP18 RGL1 OASL ISG15 IFI44L IFIT3 MX1 LINC00487 MX2 OAS2 TMEM255A HERC5 GMPR OAS3 HERC6 VSIG10L SERPING1 IRF7 SAMD9L KIAA1958 NEXN ZBP1 XAF1 SPATS2L OAS1 DDX60 EIF2AK2 DHX58 LY6E PLSCR1 JUP PARP9 PNPT1 IFIT5 DDX60L PML EPSTI1 ZNF185 DTX3L RFPL3S PARP12 PARP14 DAB2 TRIM22 LDLR TRIM25 RIN2 APOBEC3A PHF11 ZCCHC2 STAT2 BLVRA CMTR1 HPSE GLUL CTSL TNS3 ADAR ZNFX1 NCOA7 LAMP3 MAFG FBXO6 SDSL CKAP4 TRIM69 SCARB2 IGF2BP3 VDR LAP3 GTPBP1
cd4	all	afterTRUE	C7-IMMUNESIGDB	GSE42021_TREG_VS_TCONV_PLN_UP	7.61828e-26	1.54651e-23	1.31889	-0.638088	-2.93912	175	IFIT1 IFIT3 IFI44L RSAD2 IRF7 MX1 ISG15 LAMP3 XAF1 USP18 MX2 IFI27 IFIT2 OAS1 DDX60 IFIT5 IFI44 HERC5 IFIH1 HERC6 OAS3 PLSCR1 OASL EIF2AK2 OAS2 TDRD7 RTP4 IFI35 SLC25A28 TRIM22 TMEM140 SAMD9 SOCS1 PARP12 BST2 DDX58 SPATS2L IFITM1 TLR3 TRANK1 STAT2 PHF11 HEG1 TYMP TNFSF10 MAFF ISG20 LDLR SP110 TRIM21 ADAR CEBPD BATF3 BTN3A3 SP100 CSF1 IFI16 TRIM38 IFITM3 TRAFD1 NMI APOL2 MYD88 STAT1 LAP3 GTPBP1
mnp	all	afterTRUE	C5-GO_BP	GOBP_DEFENSE_RESPONSE_TO_OTHER_ORGANISM	7.687e-26	3.50066e-22	1.31889	-0.427768	-2.17559	765	CLU RNASE1 HP RSAD2 IFIT1 DEFB1 RNASE3 IFITM1 IFI27 MPO PPARG CCL8 RNASE2 IFI6 USP18 NKG7 OASL ISG15 IL10 IFI44L IFIT3 MX1 PLAC8 IFIT2 IFITM3 SLPI MX2 STAB1 S100A8 OAS2 CR1 HERC5 CFB OAS3 S100A12 ADARB1 CCL7 RTP4 SERPING1 TXK IRF7 CFH BATF2 DDX58 JAK3 IFIH1 ISG20 ZBP1 AXL TRIM6 TARM1 OAS1 FCGR1A S100A9 IFITM2 FPR2 DDX60 EIF2AK2 DHX58 AIM2 IFI35 ANG ASS1 APOBEC3B PLSCR1 TRIM5 CXCL10 CD14 PARP9 RNASEL NLRC4 NAIP IGHV1-3 NT5C3A SLAMF1 FFAR2 IFIT5 VNN1 IFI16 PML HAMP APOBEC3H CCL2 C2 N4BP1 BATF CCL19 CEBPE DTX3L CDC42EP2 LAG3 TRIM21 ELANE IL27 TRIM32 BST2 ANXA3 NLRP2 PARP14 SLA NECTIN2 TRIM22 MYC TRIM25 HAVCR2 TNFRSF1A FADD TRAF3IP2 APOBEC3A MARCO TRIM14 GPER1 STAT2 ULBP2 MOV10 RNF213 STXBP1 LRP8 CD55 TIFA APOL1 ADAR ZNFX1 SLAMF6 TMEM106A EMILIN1 RNASE6 TRGV5 CLEC4D LGALS9 LYG1 MICB MNDA ACOD1 MLKL TRDC SLC11A1 CGAS UNC13D TLR8 TRIM34 APOBEC3F IRF2 TLR6 MSRB1 TLR4 F12 IGKV3-20 ITGAM HTRA1 NPLOC4 GRN C1RL CITED1 RAB27A SMPD1 IKBKE FES TRIM38 MR1 TRAV27 LILRA5 RIPK3 SOCS1 IL4R ZDHHC11
cd8	all	afterTRUE	C7-IMMUNESIGDB	GSE33424_CD161_INT_VS_NEG_CD8_TCELL_UP	8.35305e-26	1.35653e-23	1.31889	-0.595243	-2.90743	185	IFIT1 RSAD2 IFI44L IFIT3 CMPK2 MX1 ISG15 IRF7 OAS1 XAF1 HERC6 MX2 IFI44 OAS3 RTP4 IFIT2 EPSTI1 OASL PARP9 OAS2 USP18 EIF2AK2 DDX60 IFI35 DLL1 DHX58 IFIH1 SAMD9L ISG20 ASB13 CARMIL1 N4BP1 PARP12 DTX3L ETV6 ZCCHC2 TNFSF10 DDX58 GPR171 STAT1 TRIM21 PARP14 TPST1 LGALS3BP PLAC8 TLR3 IFITM3 SIDT1 RILPL1 STAT2 SLFN5 DCAF1 TRAFD1 IRF9 UBALD2 PPM1K ASNS HSH2D LAP3 ZBP1 PML PKIB NMI DNAJC13 GART UBXN2B CCND2 GPR65 CALHM6 RNF213 SLFN12L PNPT1 TRIM5 TENT4A AGRN DAXX
cd4	all	afterTRUE	C7-IMMUNESIGDB	GSE42021_CD24HI_VS_CD24INT_TREG_THYMUS_DN	1.51584e-25	2.95406e-23	1.31101	-0.630617	-2.91606	178	IFIT1 IFIT3 IFI44L IRF7 MX1 ISG15 LAMP3 USP18 MX2 IFI27 IFIT2 OAS1 IFI6 DDX60 IFIT5 IFI44 HERC5 IFIH1 HERC6 OAS3 PLSCR1 OASL OAS2 TDRD7 RTP4 IFI35 SLC25A28 TRIM22 TMEM140 EXT1 PARP12 BST2 DDX58 SPATS2L IFITM1 TRIM25 TLR3 TRANK1 PHF11 LY6E TYMP TNFSF10 ISG20 SP110 TRIM21 ADAR TFG BATF3 SP100 IFI16 MCL1 TRIM38 TRAFD1 NMI CMTR1 APOL2 MYD88 STAT1 LAP3 GTPBP1 ZNF710 UBE2L6 GPR18 LGALS3BP SLC2A3 RBM7 LPIN2 PML IFITM2 IGFBP3 IRF9 OGFR RUBCN APOL3 CNDP2 JADE2 FOSL2 TRIM5 TRIM14 RBCK1 CASP1 PRKD2 APOL1 IL6ST UBA7 TAP1 RPS6KA5 CASP7 IFI30 FADD NPC1 APOL6
cd4	all	afterTRUE	C7-IMMUNESIGDB	GSE18791_CTRL_VS_NEWCASTLE_VIRUS_DC_4H_DN	1.826e-25	3.42165e-23	1.31101	-0.671195	-3.01597	142	IFIT1 IFIT3 IFI44L RSAD2 IRF7 CMPK2 MX1 ISG15 XAF1 USP18 MX2 HELZ2 IFIT2 IFI6 DDX60 IFIT5 IFI44 HERC5 IFIH1 HERC6 OAS3 PLSCR1 SAMD9L OASL DHX58 OAS2 RTP4 IFI35 DDX60L SLC25A28 PARP9 SAMD9 HOMER1 DTX3L DDX58 PNPT1 PGAP1 IFITM1 TRIM25 PPM1K STAT2 PHF11 EPSTI1 TENT5A TNFSF10 ISG20 ZBP1 TRIM21 ADAR PARP14 KDM6B THAP3 ARHGAP27 TRIM56 ZNFX1
bcell	all	afterTRUE	C7-IMMUNESIGDB	GSE18791_CTRL_VS_NEWCASTLE_VIRUS_DC_8H_DN	1.86835e-25	1.0114e-22	1.31101	-0.675187	-2.82048	138	IFIT3 IFI44L IFIT1 CMPK2 ISG15 USP18 RSAD2 OAS2 IFIT2 OASL IFI6 HERC6 IRF7 IFI44 PLSCR1 MX2 OAS3 XAF1 SERPINB9P1 HERC5 MX1 RTP4 DDX60L DTX3L EPSTI1 TRIM22 SLFN5 DHX58 TRIM25 CXCL10 SEMA4D TRIM21 HELZ2 TENT5A DDX60 SAMD9 UBE2L6 MOV10 ISG20 PARP9 PHF11 TLK2 PARP12 STAT2 SAMD9L PNPT1 AIM2 IFIT5 DDX58 GBP1 NEXN USP42 PI4K2B ADAR PML IFIH1 GCH1 SELENOI MYD88 MT2A RNF213 ZNFX1 FUT11 GPR180 APOL1 CNP APOBEC3G NT5C3A PTK2B TNF SP110 ZBTB43 DDIT4
cd8	all	afterTRUE	C7-IMMUNESIGDB	GSE39110_DAY3_VS_DAY6_POST_IMMUNIZATION_CD8_TCELL_DN	2.0384e-25	3.20357e-23	1.31101	0.68014	2.48463	172	CCNA2 CDC20 CCNB2 MCM10 MND1 KIF2C CENPE ASPM UBE2C BIRC5 SHCBP1 CEP55 SPC25 TPX2 MYBL2 RAD51AP1 STIL CDCA5 DEPDC1B PARPBP E2F7 TRIP13 KIF4A ANLN SKA3 RACGAP1 CKAP2 MELK CCNF CLSPN YBX3 CENPF LRRC42 EXO1 PLK1 FOXM1 PBK NUF2 SKA1 KIF18B RECQL4 XYLB DHFR POC1A TOP2A NUSAP1 CDKN2C STMN1 DNA2 KIF20A AURKA DDIAS BUB1 UHRF1 SPC24 PCLAF CDC6 ZBTB32 FAH CDKN1A ALAD GEN1 LUZP1 DTL CDC25C CIT FEN1 HIVEP3 CHEK1 PLXDC1 PNPO PDCD1LG2 NEK2 KIF11 ESCO2 ARHGAP19 SPATS2 ERMN CKS1B PXMP2 SGO1 CDK1 FABP5
mnp	all	afterTRUE	C7-IMMUNESIGDB	GSE42021_CD24HI_VS_CD24LOW_TREG_THYMUS_DN	2.21226e-25	3.47682e-23	1.30309	-0.688541	-2.97132	156	KCTD14 RSAD2 IFIT1 IFITM1 IFI27 IFI6 USP18 OASL ISG15 IFI44L IFIT3 MX1 IFIT2 IFITM3 MX2 OAS2 HERC5 CFB OAS3 ADARB1 HERC6 SERPING1 CXCL11 IRF7 IFI44 SAMD9 DDX58 IFIH1 ISG20 XAF1 SPATS2L OAS1 IFITM2 DDX60 EIF2AK2 IFI35 DSP PLSCR1 CHMP5 TRIM5 CXCL10 SELL IFIT5 IFI16 PML CNP PARP12 ATP10A BST2 TDRD7 ZNF419 TRIM22 PHF11 TRIM14 HRH2 TNFSF10 CMTR1 TMEM140 APOL1 HEG1 SP110 FOXD2 LAMP3 TOP1
cd4	all	afterTRUE	C7-VAX	HARALAMBIEVA_PBMC_M_M_R_II_AGE_11_22YO_VACCINATED_VS_UNVACCINATED_7YR_UP	2.38772e-25	5.5395e-24	1.30309	-0.428583	-2.21071	606	IFIT1 IFIT3 IFI44L RSAD2 IRF7 TGM1 CMPK2 MX1 ISG15 LAMP3 XAF1 OSM USP18 MX2 IFI27 HELZ2 IFIT2 OAS1 IFI6 DDX60 IFIT5 IRS1 IFI44 GMPR HERC5 IFIH1 ZCCHC2 HERC6 OAS3 TMEM139 PIWIL4 PLSCR1 PARP10 SAMD9L OASL FASLG DHX58 ZBTB42 ASPHD2 EIF2AK2 MOB3C OTOF HSH2D OAS2 TDRD7 PILRA RTP4 BCL2L14 IFI35 DDX60L SSTR3 CYP2J2 LY6E-DT SLC25A28 MZB1 TRIM22 PARP9 TMEM140 GCNT1 SAMD9 SERTAD1 SOCS1 SPHK1 DTX3L TUBB2A MVB12B PARP12 SLC37A1 ZNF620 TMEM229B TREX1 ICAM1 BST2 CPEB2 DDX58 PNPT1 CPEB3 PGAP1 CFLAR-AS1 SPATS2L IFITM1 TRIM25 FNDC3B SOCS2 TLR3 LGALS2 PPM1K MOV10 TRANK1 ZNF462 STAT2 PHF11 DIP2C BBS12 EPSTI1 TENT5A GBP3 N4BP1 LY6E TNFSF10 MAFF CNP DDIT3 ISG20 CDC42EP2 SLC2A6 NEXN ZBP1 SP110 SIDT1 TRIM21 PLA2G4C LGALS9 SCO2 GPR15 STOM PARP11 P2RX7 TRIM26 ACTA2 BATF3 PARP14 HDX MAPK11 TMEM187 TNK2 SP100 CSF1 NADK INAFM1 TRAF2 LPAR3 SIGLEC1 ANK3 SASH1 TRIM56 TRIM38 IFITM3 ZNFX1 TRAFD1 LINC00996 ECE1 TNFSF13B LYSMD2 NMI HES4 CMTR1 NRSN2 DLGAP1 APOL2 RAPGEF2 CCR10 NECTIN2 ADAM19 STAT1 RHEBL1 LAP3 AKT1S1 GTPBP1 TMPRSS13 TNF ADM2 RNF122 HELB UBE2L6 TICAM1 GPR180 C17orf67 ADPRH SELENOO FBXO6 ARHGEF3 LGALS3BP RNF213 LPIN2 NOD1 PML KLHDC7B ASCL2 IFITM2 IGFBP3 TCN2 PDCD1LG2 NFIX PTGER2 PLEKHA4 ZNF107 PDCD1 RILP SCARB2 ATP10A YEATS2 SLFN12L TTC39B ARID5A CYSTM1 SAMD4A KIAA0040 DRAP1 SUSD1 RUBCN PI4K2B DYNLT1 APOL3 ENDOD1 OSBPL5 IRF2 SCML4 TRIM5 CCR5 USP30-AS1 TRADD TRIM14 C5 TOR1B DBF4B B4GALT5 FAM72A ST3GAL5 RBCK1 MEFV CASP1 PRKD2 APOL1 XRN1
cd8	all	afterTRUE	C7-IMMUNESIGDB	GSE18791_CTRL_VS_NEWCASTLE_VIRUS_DC_6H_DN	2.57293e-25	3.91729e-23	1.30309	-0.599529	-2.93991	177	IFIT1 RSAD2 IFI44L IFIT3 CMPK2 MX1 ISG15 IRF7 XAF1 IFIT5 HERC6 MX2 IFI44 IFI6 HERC5 OAS3 PLSCR1 RTP4 IFIT2 EPSTI1 OASL HELZ2 PARP9 OAS2 USP18 DDX60 DHX58 IFIH1 TRIM25 SLC25A28 SAMD9L ISG20 PARP12 DDX60L DTX3L ZNFX1 TRIM22 SAMD9 CMTR1 RGL1 FEM1C PGAP1 TNFSF10 TGM1 DDX58 ADAR ST3GAL5 SP100 STAT1 PARP14 GTPBP2 TRIM69 ANKFY1 ARHGAP27 STAT2 TRIM14 PIWIL4 ZBTB43 PHF11 B4GALT5 UBE2Z ZBP1 PML NEXN SP110 ERRFI1 TENT5A DDIT4 CNP SLC15A4 TRANK1 RNF213 PNPT1 TRIM5 TENT4A BCL3 UNC93B1 NCOA7 SIGLEC1 SMCHD1 NT5C3A TOR1B PAPOLG MYD88 SELENOI
bcell	all	afterTRUE	C7-VAX	GAUCHER_PBMC_YF_VAX_STAMARIL_UNKNOWN_AGE_10DY_UP	3.64713e-25	1.03487e-23	1.30309	-0.635167	-2.71072	174	IFIT3 IFI44L IFIT1 ISG15 RSAD2 OAS2 IFIT2 OASL IFI6 HERC6 IRF7 IFITM1 IFI27 IFI44 PLSCR1 OAS3 XAF1 HERC5 OAS1 MX1 RTP4 EIF2AK2 EPSTI1 SPATS2L IRF9 TRIM22 DHX58 FRMD3 CHMP5 ABCA1 STAT1 SCO2 TRIM21 HELZ2 TENT5A LY6E BST2 UBA7 DDX60 UBE2L6 CEACAM1 IFI35 MOV10 PARP9 PHF11 PARP12 PCK2 STAT2 LGALS9 ABI3 SAMD9L AIM2 IFIT5 DDX58 TLR7 BTN3A1 SHISA5 IFI16 GBP1 NEXN MT1F LAP3 ADAR PML IFIH1 GCH1 LMO2
cd8	all	afterTRUE	C7-VAX	QUEREC_PBMC_YF_17D_VACCINE_AGE_18_45YO_3DY_UP	3.95448e-25	7.80112e-24	1.30309	-0.880063	-3.45728	45	IFIT1 RSAD2 IFI44L IFIT3 MX1 ISG15 IRF7 IFI27 OAS1 XAF1 MX2 IFI44 IFI6 HERC5 OAS3 PLSCR1 IFIT2 OASL PARP9 OAS2 EIF2AK2 DDX60 DHX58 IFIH1 LAMP3 SAMD9L PARP12 DDX60L TRIM22 SAMD9 RGL1 DDX58 STAT1 LGALS3BP
cd8	all	afterTRUE	C7-VAX	QUEREC_PBMC_YF_17D_VACCINE_AGE_18_45YO_7DY_UP	3.95448e-25	7.80112e-24	1.30309	-0.880063	-3.45728	45	IFIT1 RSAD2 IFI44L IFIT3 MX1 ISG15 IRF7 IFI27 OAS1 XAF1 MX2 IFI44 IFI6 HERC5 OAS3 PLSCR1 IFIT2 OASL PARP9 OAS2 EIF2AK2 DDX60 DHX58 IFIH1 LAMP3 SAMD9L PARP12 DDX60L TRIM22 SAMD9 RGL1 DDX58 STAT1 LGALS3BP
mnp	all	afterTRUE	C7-VAX	HOWARD_MONOCYTE_INACT_MONOV_INFLUENZA_A_INDONESIA_05_2005_H5N1_AGE_18_49YO_1DY_UP	3.96094e-25	6.31275e-24	1.30309	-0.629219	-2.81047	206	CLU HP RSAD2 IFIT1 FAM20A IFITM1 OASL ISG15 AQP9 IFI44L KCNJ15 IFIT3 PLAC8 SLC39A8 IFIT2 CMPK2 IFITM3 ENPP2 OAS2 LGALS3BP ADCY3 HERC5 GAS6 CFB OAS3 ADARB1 RTP4 SERPING1 IRF7 IFI44 SAMD9 BATF2 SAMD9L JAK3 NEXN ETV7 ISG20 FAM89A ZBP1 ADM XAF1 TNFAIP6 FCGR1A DYSF FCGR1B GPR84 CDHR5 FPR2 DDX60 AIM2 IFI35 APOBEC3B TCN2 PIM1 SOCS3 CXCL10 LIMK2 PARP9 ANKRD22 FFAR2 KRT80 IFIT5 PML KREMEN1 EPSTI1 LMNB1 CCL2 C2 DTX3L FAM225A IL27 MUC1 PARP14 CDCP1 EXOC3L1 ACSL1 APOBEC3A SP140 ARID5B ADAMTS10 STAT2 TNFSF10 BRCA2 KLHDC7B RNF213 ARNTL2 TIFA CTSL APOL1
bcell	all	afterTRUE	C7-VAX	FRANCO_BLOOD_SANOFI_PASTEUR_SA_INACTIVATED_INFLUENZA_VACCINE_CORRELATED_WITH_ANTIBODY_RESPONSE_AGE_18_40YO_1DY_POSITIVE	4.64805e-25	1.17234e-23	1.29512	-0.712815	-2.87684	111	IFIT3 IFI44L IFIT1 CMPK2 ISG15 RSAD2 OAS2 OASL IFI6 HERC6 IRF7 IFITM1 IFI44 PLSCR1 MX2 OAS3 XAF1 OAS1 MX1 EIF2AK2 EPSTI1 TRIM22 DHX58 FRMD3 STAT1 SCO2 HELZ2 TYMP LY6E MLKL DDX60 UBE2L6 CEACAM1 IFI35 MOV10 ISG20 PARP9 DYNLT1 LYSMD2 PHF11 FGL2 PARP12 STAT2 AIM2 DDX58 TLR7 IFI16 GBP1 LAP3 IFIH1 GCH1 LMO2 UNC93B1 PARP10 MT2A ZNFX1 DRAP1 SCIMP
bcell	all	afterTRUE	C7-IMMUNESIGDB	GSE21360_NAIVE_VS_QUATERNARY_MEMORY_CD8_TCELL_UP	4.87367e-25	2.37445e-22	1.29512	-0.624133	-2.67363	186	IFIT3 IFI44L IFIT1 ISG15 USP18 RSAD2 OAS2 IFIT2 OASL IFI6 HERC6 IRF7 IFITM1 IFI27 IFI44 PLSCR1 MX2 OAS3 XAF1 HERC5 OAS1 MX1 RTP4 EIF2AK2 TGDS IRF9 TRIM22 DHX58 SLC39A14 TRIM25 CHMP5 SOBP ETV3 GPN3 TRIM21 TENT5A RBM28 BST2 ZNHIT6 UTP14C DDX60 SAMD9 IFI35 EMC2 ISG20 IFITM2 PHF11 PARP12 ARFGEF2 TMEM33 STAT2 C12orf4 RCL1 WDR44 DDX10 LARP1 IFIT5 DDX58 LAP3 STAMBP MIS12 ADAR IFIH1 LIAS TBPL1 DCP1A
cd4	all	afterTRUE	C7-VAX	HOWARD_NEUTROPHIL_INACT_MONOV_INFLUENZA_A_INDONESIA_05_2005_H5N1_AGE_18_49YO_1DY_UP	5.43964e-25	1.14727e-23	1.29512	-0.515153	-2.53064	335	IFIT1 IFIT3 IFI44L RSAD2 IRF7 CMPK2 MX1 ISG15 LAMP3 XAF1 IFIT2 OAS1 IFI6 DDX60 IFIT5 IFI44 HERC5 IFIH1 ZCCHC2 DDX51 HERC6 OAS3 C3AR1 CISH PLSCR1 PARP10 SAMD9L OASL STK3 DHX58 ASPHD2 EIF2AK2 OAS2 RTP4 IFI35 DDX60L SLC25A28 TRIM22 PARP9 LPCAT2 SOCS1 SPHK1 DTX3L BATF PARP12 TMEM229B ICAM1 BST2 DDX58 IKZF4 SPATS2L IFITM1 PPM1K MOV10 STAT2 EPSTI1 GBP3 SERPINB6 LY6E TYMP MAFF ID3 ISG20 MR1 ZBP1 TRIM21 KIAA0930 SCO2 STOM ARL2 PARP11 BTN3A3 PARP14 GRINA PRR5L GAS8 SORT1 IFI16 BTLA GIMAP1 ODF3B TRIM38 IFITM3 TRAFD1 TNFSF13B CMTR1 APOL2 FRMD4B STAT1 SLFN5 LAP3 ACO1 HELB UBE2L6 DEXI FBXO6 RNF213 TSPAN17 NOD1 PML KLHDC7B SRBD1 IRF9 IL18R1 PDCD1LG2 GIMAP2 FAM135A RILP GPR65 TTC39B PUS3 CARD16 DENND1A PCED1B KLF4 PI4K2B APOL3 TARBP1 ERLIN1 CNDP2 SMCO4 LACTB ZC3H7B TRIM5 C5 RBCK1 CTSA APOL1 XRN1 C19orf12 ACSL5 ITPRIPL2 TAP1 GADD45B
bcell	all	afterTRUE	C7-IMMUNESIGDB	GSE21546_ELK1_KO_VS_SAP1A_KO_AND_ELK1_KO_DP_THYMOCYTES_UP	5.8454e-25	2.58898e-22	1.29512	-0.662114	-2.78527	147	IFIT3 IFIT1 CMPK2 ISG15 USP18 RSAD2 IFIT2 OASL IFI6 HERC6 IRF7 IFITM1 IFI27 PLSCR1 MX2 OAS3 OAS1 MX1 EIF2AK2 DDX60L DTX3L IRF9 TRIM25 STAT1 TRIM21 HELZ2 PRCD LY6E BST2 DDX60 SAMD9 IFI35 MOV10 PARP9 IFITM2 PHF11 TLK2 TMEM245 PARP12 STAT2 ZNF766 SAMD9L PNPT1 IFIT5 TRIM69 DDX58 BTN3A1 SHISA5 IFI16 DNAJA1 MT1F LAP3 ADAR PIK3C3
mnp	all	afterTRUE	C5-GO_BP	GOBP_BIOLOGICAL_PROCESS_INVOLVED_IN_INTERSPECIES_INTERACTION_BETWEEN_ORGANISMS	6.15389e-25	1.40124e-21	1.29512	-0.376297	-1.95948	1146	CLU PRTN3 RNASE1 HP RSAD2 IFIT1 DEFB1 SIGLEC1 RNASE3 FAM20A IFITM1 IFI27 MPO TIMP4 FZD5 PPARG CCL8 STAP1 RNASE2 IFI6 USP18 NKG7 OASL ISG15 IL10 IFI44L IFIT3 MX1 PLAC8 IFIT2 CMPK2 EDNRB IFITM3 SLPI MX2 STAB1 S100A8 OAS2 CR1 TMEM255A HERC5 GAS6 CFB OAS3 S100A12 ADARB1 EPHB2 CCL7 RTP4 HERC6 SERPING1 TXK CXCL11 CCR5 IRF7 IFI44 CFH BATF2 DDX58 JAK3 PTGFR IFIH1 ABCA1 ISG20 ZBP1 ASGR2 ADM AXL TRIM6 HSPA1B TARM1 OAS1 FCGR1A S100A9 IFITM2 FPR2 DDX60 EIF2AK2 DHX58 AIM2 IFI35 LY6E ANG ASS1 APOBEC3B PLSCR1 CHMP5 TRIM5 CXCL10 CD14 PARP9 RNASEL NLRC4 NAIP IGHV1-3 NT5C3A SLAMF1 FFAR2 IFIT5 THBD TNIP3 VNN1 IFI16 PML CNP HAMP APOBEC3H HSPA1A CCL2 C2 ACE N4BP1 ACTA2 BATF CCL19 CEBPE DTX3L CDC42EP2 LAG3 TRIM21 ELANE IL27 TRIM32 BST2 ANXA3 ANPEP NLRP2 SBNO2 PARP14 SLA NECTIN2 HPGD TRIM22 LDLR FKBP5 MYC TRIM25 THRSP HAVCR2 TNFRSF1A FADD TRAF3IP2 APOBEC3A MARCO TRIM14 GPER1 STAT2 LY96 DYNLT1 ULBP2 MOV10 RNF213 STXBP1 PRKCA LRP8 CD55 TIFA CTSL APOL1 ADAR ADAM9 ZNFX1 SLAMF6 TMEM106A LAMP3 EMILIN1 RNASE6 TRGV5 CLEC4D LGALS9 CD274 LYG1 MICB MNDA MAPK14 ACOD1 MLKL TRDC TRAV24 SLC11A1 CGAS CTSB P4HB LGALS1 UPF1 UNC13D TLR8 TRIM34 APOBEC3F SCARB2 IRF2 TLR6 MSRB1 TLR4 F12 IGKV3-20 ITGA5 ITGAM PTAFR HTRA1 AP1S1 SMAD6 NPLOC4 GRN C1RL STOM CHMP7 IGF2R CITED1 RAB27A SMPD1 IKBKE FES TLR1 TRIM38 MR1 PPIB TRAV27 LILRA5 BSG RIPK3 SOCS1 IL4R ZDHHC11 CXCL14 CD80
cd8	all	afterTRUE	C7-IMMUNESIGDB	GSE21063_WT_VS_NFATC1_KO_8H_ANTI_IGM_STIM_BCELL_UP	7.06063e-25	1.01546e-22	1.29512	0.665265	2.43585	186	CCNA2 GINS2 MCM10 CCNB1 KIF2C KIFC1 HMGB3 AURKB KIF15 ASPM MKI67 BIRC5 NCAPH DLGAP5 TPX2 CCNE2 DEPDC1B PARPBP CDCA2 E2F7 MTHFD1 ANLN MELK NDC80 DIAPH3 TYMS TMEM237 DMC1 EXO1 MNAT1 RAD54L ORC6 HJURP CDC25A NUF2 SKA1 DLAT KIF18B TMEM121 MAD2L1 DHFR POC1A ASF1B MBOAT1 UBE2T TOP2A TIPIN CHEK2 SPAG5 AURKA CDCA7 BUB1 CLN6 ZNF367 SPC24 EZH2 CDC6 RBBP8 KCNK5 SDC4 DTL MTHFD1L CENPO CHEK1 KIF11 RFC3 GGH CBR3 IFI27L1 ATF3 CKS1B MCM5 CDK1 FABP5 PRC1 RFC4 DONSON TMEM106C TUBB
cd8	all	afterTRUE	C7-IMMUNESIGDB	GSE13485_DAY7_VS_DAY21_YF17D_VACCINE_PBMC_UP	7.08654e-25	1.01546e-22	1.29512	-0.595061	-2.90908	176	IFIT1 RSAD2 IFI44L IFIT3 MX1 ISG15 IRF7 IFI27 OAS1 XAF1 IFIT5 HERC6 MX2 IFI6 HERC5 OAS3 PLSCR1 EPSTI1 OASL PARP9 OAS2 USP18 EIF2AK2 DDX60 DHX58 TRIM25 LAMP3 SAMD9L SCARB2 SMAD7 PARP12 DDX60L DTX3L ODF3B ULK1 ZNFX1 GMPR TRIM22 COLGALT1 ETV6 CMTR1 RGL1 ZCCHC2 SPATS2L EMILIN2 SCO2 ADAR ST3GAL5 LY6E SP100 STAT1 PARP14 TRIM69 CKAP4 APOL6 KLF11 IPO4 STAT2 PIWIL4 PWWP2B PHF11 UBALD2 MNT WASL LAP3 ZBP1 PML MIDN UPP1 NEXN VDR
mnp	all	afterTRUE	C7-IMMUNESIGDB	GSE19888_ADENOSINE_A3R_INH_VS_ACT_WITH_INHIBITOR_PRETREATMENT_IN_MAST_CELL_UP	8.02184e-25	1.22132e-22	1.29512	-0.697653	-2.97742	144	RSAD2 IFIT1 USP18 NKG7 OASL ISG15 IL10 IFI44L IFIT3 MX1 IFIT2 CMPK2 IFITM3 MX2 OAS2 OAS3 CCL7 RTP4 HERC6 CXCL11 IRF7 IFI44 BATF2 SAMD9L DDX58 IFIH1 HELZ2 ISG20 ZBP1 XAF1 OAS1 FCGR1A KAZN FPR2 EIF2AK2 DHX58 IFI35 LY6E APOBEC3B TRIM5 CXCL10 PARP9 SLFN5 PML C2 DTX3L PARP12 TRIM21 PARP14 SHISA5 FPR1 STAT2 TNFSF10 CMTR1 RNF213 PNP ADAR ZNFX1 SP110 RNASE6 CD274
cd4	all	afterTRUE	C7-IMMUNESIGDB	GSE13485_CTRL_VS_DAY3_YF17D_VACCINE_PBMC_DN	8.74724e-25	1.57839e-22	1.2871	-0.628958	-2.89346	173	IFIT1 IFIT3 IFI44L RSAD2 IRF7 CMPK2 MX1 ISG15 LAMP3 XAF1 USP18 MX2 IFI27 IFIT2 OAS1 IFI6 DDX60 IFI44 HERC5 IFIH1 HERC6 OAS3 C3AR1 PLSCR1 PARP10 SAMD9L OASL DHX58 EIF2AK2 OAS2 RTP4 DDX60L TRIM22 PARP9 MS4A4A B3GALT6 DTX3L PARP12 BST2 DDX58 SPATS2L IFITM1 MOV10 TBCE STAT2 PHF11 EPSTI1 SLC25A43 LY6E EFNA4 CNP METTL7A ADAR SCO2 PRSS16 PARP14 NADK SIGLEC1 SASH1 IFITM3 TNFSF13B PLXNC1 CALML4 SNAPC3 STAT1 LAP3 UBE2L6 PLAC8 ADPRH FBXO6 PML KLHDC7B SRBD1 IFITM2
bcell	all	afterTRUE	C7-IMMUNESIGDB	GSE18791_UNSTIM_VS_NEWCATSLE_VIRUS_DC_10H_DN	8.99898e-25	3.65359e-22	1.2871	-0.674156	-2.81206	136	IFIT3 IFI44L CMPK2 ISG15 USP18 RSAD2 OAS2 IFIT2 OASL IFI6 HERC6 IRF7 IFI44 PLSCR1 MX2 OAS3 XAF1 HERC5 MX1 RTP4 DTX3L EPSTI1 TRIM22 SLFN5 DHX58 CXCL10 STAT1 HELZ2 UBA7 DDX60 SAMD9 ISG20 PARP9 DYNLT1 LYSMD2 PHF11 TLK2 STAT2 C21orf91 SAMD9L PNPT1 AIM2 IFIT5 TRIM69 DDX58 ALPK1 NEXN PI4K2B ADAR PML IFIH1 GCH1 SELENOI ARID5A MYD88 SRGAP2 TRIM26 ZNFX1 TRIP4 TOR1B FAS GPR180 APOL1 CNP APOBEC3G NT5C3A TNF CXorf38 SP110
cd8	all	afterTRUE	C7-IMMUNESIGDB	GSE26030_TH1_VS_TH17_DAY5_POST_POLARIZATION_UP	9.35261e-25	1.30188e-22	1.2871	-0.606574	-2.92824	169	IFIT1 RSAD2 IFI44L IFIT3 CMPK2 MX1 ISG15 IRF7 OAS1 XAF1 HERC6 MX2 IFI44 OAS3 RTP4 IFIT2 EPSTI1 OASL HELZ2 PARP9 OAS2 USP18 EIF2AK2 DDX60 IFI35 DLL1 DHX58 IFIH1 SAMD9L ISG20 BST2 CARMIL1 PARP12 DTX3L TUBA8 ZCCHC2 TNFSF10 STAT1 TRIM21 PARP14 NSUN4 TPST1 LGALS3BP PLAC8 TLR3 IFITM3 SIDT1 RILPL1 STAT2 SLFN5 TRAFD1 IRF9 UBALD2 HSH2D LAP3 ZBP1 PML PKIB SYTL1 NMI GPR65 RNF213 EYA3 SLFN12L LRFN3 TRIM5 TENT4A AGRN DAXX
mnp	all	afterTRUE	C7-IMMUNESIGDB	GSE18791_UNSTIM_VS_NEWCATSLE_VIRUS_DC_10H_DN	9.69267e-25	1.43099e-22	1.2871	-0.669032	-2.94176	167	RSAD2 SIGLEC1 IFI6 USP18 RGL1 OASL ISG15 TGM1 IFI44L IFIT3 MX1 IFIT2 CMPK2 MX2 OAS2 LGALS3BP HERC5 OAS3 RTP4 HERC6 SERPING1 CXCL11 IRF7 IFI44 SAMD9 TOR1B BATF2 SAMD9L DDX58 NEXN IFIH1 HELZ2 ETV7 ISG20 ABTB2 ZBP1 XAF1 KCNJ2 DDX60 DHX58 AIM2 ADGRE1 PLSCR1 TRIM5 CXCL10 PARP9 NT5C3A PNPT1 IFIT5 SLFN5 PML CNP EPSTI1 MMP14 DTX3L ATP10A PARP14 NECTIN2 TRIM22 PHF11 STAT2 MASTL DYNLT1 TNFSF10 CMTR1 APOL1 ADAR ZNFX1 SP110 RTCB FAS PGAP1
bcell	all	afterTRUE	C7-IMMUNESIGDB	GSE42724_NAIVE_BCELL_VS_PLASMABLAST_UP	9.90792e-25	3.71318e-22	1.2871	-0.651336	-2.75332	158	IFIT3 IFI44L IFIT1 CMPK2 ISG15 USP18 RSAD2 OAS2 IFIT2 OASL HERC6 IRF7 IFITM1 IFI27 IFI44 PLSCR1 MX2 OAS3 XAF1 HERC5 OAS1 MX1 RTP4 EIF2AK2 DDX60L DTX3L EPSTI1 SPATS2L IRF9 TRIM22 DHX58 FRMD3 TRIM25 CXCL10 STAT1 TRIM21 HELZ2 TENT5A TYMP LY6E BST2 TYW5 UBA7 DDX60 SAMD9 UBE2L6 IFI35 MOV10 ISG20 PARP9 PARP12 STAT2 SAMD9L PNPT1 AIM2 STARD4 DDX58 SHISA5 GBP1 NEXN LAP3 PML IFIH1 GCH1 MYD88 SRGAP2 PARP10 ZNFX1 TREX1 APOL1 CNP DESI1 NT5C3A TDRD7 FBXO6 SP110 C4orf33 MAD2L1BP ST7 APOBEC3A TAPBPL SIGLEC1 UBAP1 APOL6 NAPA XPO6 NMI BTG3 COQ10B CARD16 TAP1 CASP1 PPM1K PSMB9 SSB
cd8	all	afterTRUE	C7-VAX	VAN_DEN_BIGGELAAR_PBMC_PREVNAR_9MO_INFANT_STIMULATED_VS_UNSTIMULATED_9MO_UP	1.98713e-24	3.5934e-23	1.27903	0.785574	2.68066	87	CCNA2 CDC20 CCNB2 MCM10 CCNB1 KIF2C CENPE AURKB ASPM MKI67 RRM2 UBE2C BIRC5 NCAPH CEP55 DLGAP5 SPC25 TPX2 NEIL3 TK1 KIF23 DEPDC1B CDCA2 E2F7 TRIP13 KIF4A ANLN SKA3 MELK TYMS NCAPG KIF14 CLSPN GTSE1 CENPF EXO1 PLK1 ORC1 IL2RA KNL1 FOXM1 PBK HJURP TEDC2 CDC25A SKA1 TOP2A BUB1 IL12RB2 MCM4 ZBTB32 DTL CIT CHEK1 CHAF1B KIF11
cd4	all	afterTRUE	C7-IMMUNESIGDB	GSE13485_DAY1_VS_DAY7_YF17D_VACCINE_PBMC_DN	2.28519e-24	3.97623e-22	1.27903	-0.608312	-2.83459	188	IFIT1 IFIT3 IFI44L RSAD2 IRF7 CMPK2 MX1 ISG15 LAMP3 XAF1 USP18 MX2 IFI27 IFIT2 OAS1 IFI6 DDX60 IFIT5 IFI44 GMPR HERC5 IFIH1 HERC6 OAS3 C3AR1 PLSCR1 SAMD9L OASL DHX58 EIF2AK2 OAS2 TDRD7 RTP4 DDX60L TRIM22 PARP9 ABHD6 MS4A4A SAMD9 DTX3L CHMP5 PARP12 DDX58 BMP2K PNPT1 SPATS2L IFITM1 TLR1 PHF11 EPSTI1 GBP3 HEG1 TNFSF10 NEXN ZBP1 SP110 ADAR PARP14 SP100 SIGLEC1 AZI2 IFITM3 LYSMD2 NMI CALML4 STAT1 LAP3 CARD6 UBE2L6 PLAC8 FBXO6 LGALS3BP MRPS18C THAP9 KLHDC7B SRBD1 ZSCAN16
cd8	all	afterTRUE	C7-IMMUNESIGDB	GSE19888_ADENOSINE_A3R_INH_PRETREAT_AND_ACT_BY_A3R_VS_TCELL_MEMBRANES_ACT_MAST_CELL_UP	2.87287e-24	3.88795e-22	1.27903	-0.591161	-2.84451	173	IFIT1 RSAD2 IFI44L IFIT3 CMPK2 MX1 ISG15 IRF7 OAS1 XAF1 HERC6 MX2 IFI44 OAS3 RTP4 IFIT2 EPSTI1 OASL PARP9 OAS2 USP18 EIF2AK2 IFI35 DHX58 IFIH1 TRIM25 SAMD9L ISG20 BST2 PARP12 DTX3L ZNFX1 CMTR1 LACC1 TNFSF10 CCR5 DDX58 ADAR GIMAP7 THEMIS2 GIMAP4 LY6E IRF8 STAT1 MAP1S TRIM21 PARP14 TLR3 IFITM3 STAT2 SLFN5 UBE2L6 TRAFD1 IRF9 ARID5A B4GALT5 MLKL LAIR1 ZBP1 PML UBXN8 NMI CD40 SP110 HLA-G CALHM6 RNF213 EDEM1 TRIM5 DAXX
cd8	all	afterTRUE	C7-IMMUNESIGDB	GSE37534_UNTREATED_VS_PIOGLITAZONE_TREATED_CD4_TCELL_PPARG1_AND_FOXP3_TRASDUCED_DN	3.12868e-24	4.11971e-22	1.27903	-0.59239	-2.87753	175	IFIT1 RSAD2 IFI44L IFIT3 MX1 ISG15 IRF7 IFI27 OAS1 XAF1 HERC6 MX2 IFI44 IFI6 HERC5 OAS3 SOCS1 PLSCR1 RTP4 IFIT2 OASL OAS2 USP18 EIF2AK2 IFI35 TRIM25 SLC25A28 ISG20 ATP10A BST2 PARP12 GMPR CMTR1 CHRNB1 IFITM1 SCO2 DDX58 THEMIS2 LY6E STAT1 TRIM21 TREX1 STK19 FANCF GTPBP2 TAP2 TLR3 IFITM3 APOL6 IFI30 STAT2 TRIM14 UBE2L6 OGFR NDRG1 TRAFD1 IRF9 PML CREM PRKD2 NMI STRADA SP110 DDIT4 TRIM38 APOL2
cd8	all	afterTRUE	C7-IMMUNESIGDB	GSE18791_CTRL_VS_NEWCASTLE_VIRUS_DC_4H_DN	4.28476e-24	5.49351e-22	1.27091	-0.632986	-3.04257	146	IFIT1 RSAD2 IFI44L IFIT3 CMPK2 MX1 ISG15 IRF7 XAF1 IFIT5 HERC6 MX2 IFI44 IFI6 HERC5 OAS3 PLSCR1 RTP4 IFIT2 EPSTI1 OASL HELZ2 PARP9 OAS2 USP18 DDX60 ANKS1B IFI35 DHX58 IFIH1 TRIM25 SLC25A28 SAMD9L ISG20 DDX60L DTX3L ZNFX1 SAMD9 IFITM1 PGAP1 RAB11FIP1 TNFSF10 DDX58 ADAR TRIM21 PARP14 PARP6 GTPBP2 ARHGAP27 DNAJC27 STAT2 IRAK2 ZBTB43 PHF11 PPM1K B4GALT5 ZBP1 PML ERRFI1 TENT5A GFOD1 DDIT4 APOBEC3A THAP3 RNF213 PNPT1 TENT4A
mnp	all	afterTRUE	C5-GO_BP	GOBP_DEFENSE_RESPONSE	4.89416e-24	7.42934e-21	1.27091	-0.372978	-1.94336	1156	CLU CYP19A1 RNASE1 HP RSAD2 IFIT1 DEFB1 SIGLEC1 RNASE3 IFITM1 IFI27 MPO PPARG CCL8 STAP1 RNASE2 IFI6 USP18 NKG7 OASL ISG15 IL10 IFI44L IFIT3 MX1 PLAC8 IFIT2 EDNRB IFITM3 SLPI MX2 CST7 STAB1 MMP25 S100A8 OAS2 CR1 LGALS3BP HERC5 CFB OAS3 S100A12 ADARB1 EPHB2 CCL7 RTP4 CD163 SERPING1 TXK PROK2 CXCL11 CCR5 IRF7 CCR1 CFH BATF2 DDX58 JAK3 PTGFR IFIH1 ISG20 IL1R1 ZBP1 ADM AXL TRIM6 TNFAIP6 CCR2 TARM1 OAS1 FCGR1A S100A9 IFITM2 IL1RN FPR2 DDX60 EIF2AK2 MAPK13 IGFBP4 DHX58 AIM2 IFI35 ANG ASS1 APOBEC3B XCR1 PLSCR1 C3AR1 SOCS3 TRIM5 CCR6 CXCL10 CD14 PARP9 RNASEL NLRC4 NAIP TMIGD3 IGHV1-3 NT5C3A SLAMF1 FFAR2 IFIT5 TPST1 MAPK8IP2 TNIP3 VNN1 IFI16 PML HAMP APOBEC3H CCL2 C2 ACE IL2RA N4BP1 BATF CCL19 CEBPE DTX3L CDC42EP2 LAG3 TRIM21 ELANE IL27 GBA FUT7 TRIM32 BST2 SCUBE1 ANXA3 NLRP2 SBNO2 PARP14 SLA NECTIN2 RHBDD3 TRIM22 LDLR MYC TRIM25 HAVCR2 TNFRSF1A FADD TRAF3IP2 APOBEC3A FPR1 SP140 MARCO TRIM14 ADORA3 GPER1 LILRB4 STAT2 LY96 ULBP2 MOV10 MMP8 FASN RNF213 STXBP1 CXCR2 LTB4R LRP8 CD55 TIFA APOL1 GPR68 GGT1 CDH5 ADAR ZNFX1 SLAMF6 TMEM106A ADORA2B IL18RAP EMILIN1 TSPAN2 RNASE6 TRGV5 CLEC4D LGALS9 LYG1 MICB BLNK TRPV4 MNDA MAPK14 ACOD1 MLKL TRDC SLC11A1 CGAS LGALS1 UNC13D TLR8 TRIM34 APOBEC3F IRF2 TLR6 MSRB1 CD28 TLR4 ALOX5AP F12 IGKV3-20 RAB23 ITGAM PTAFR HTRA1 NLRP12 NPLOC4 GRN C1RL CITED1 RAB27A SMPD1 IKBKE FES SMAD1 TLR1 CASP5 TRIM38 MR1 ACVR1 ITGB2 TRAV27 LILRA5 RIPK3 SOCS1 SERPINA1 FURIN IL4R ZDHHC11 KL
cd8	all	afterTRUE	C7-IMMUNESIGDB	GSE37533_PPARG1_FOXP3_VS_PPARG2_FOXP3_TRANSDUCED_CD4_TCELL_PIOGLITAZONE_TREATED_DN	6.00244e-24	7.49843e-22	1.27091	-0.588282	-2.88476	177	IFIT1 RSAD2 IFI44L IFIT3 MX1 ISG15 OAS1 XAF1 IFIT5 HERC6 IFI44 OAS3 SOCS1 PLSCR1 RTP4 IFIT2 OAS2 USP18 EIF2AK2 DDX60 IFI35 IFIH1 SLC25A28 LGALS9 PARP12 TRIM22 ETV7 CMTR1 IFITM1 TNFAIP1 CASP10 DDX58 ADAR STK3 SP100 IRF8 STAT1 TRIM21 SUSD6 TAP2 SBNO2 TLR3 APOL6 IFI30 STAT2 TRIM14 UBE2L6 OGFR BTN3A1 TRAFD1 PHF11 IRF9 ARID5A LAP3 PML NMI SP110 BTN3A3 APOL3 APOL2 USP15 GOLM1 FKBP5 TRANK1 BCL3 DNAJA1 SETX MSRB1 CASP1 SLFN12 TRIB1 MYD88 ZC3HAV1 CTDSP2 TAP1 ZNF267
cd8	all	afterTRUE	C7-IMMUNESIGDB	GSE13485_DAY3_VS_DAY7_YF17D_VACCINE_PBMC_DN	7.40828e-24	9.02329e-22	1.26274	-0.635465	-3.03417	141	IFIT1 RSAD2 IFI44L IFIT3 CMPK2 MX1 ISG15 IRF7 IFI27 OAS1 XAF1 IFIT5 HERC6 MX2 IFI44 IFI6 HERC5 OAS3 PLSCR1 RTP4 IFIT2 EPSTI1 OASL HELZ2 PARP9 OAS2 USP18 EIF2AK2 DDX60 DHX58 IFIH1 TRIM25 OTOF CCR1 LAMP3 SAMD9L TNF CYP2J2 ATP10A PARP12 DDX60L DTX3L BCL2L14 ZNFX1 GMPR TRIM22 SAMD9 CMTR1 RGL1 ZCCHC2 SPATS2L IFITM1 CHMP5 LINC00880 TNFSF10 ERICH3 CCR5 SHISA5 ATRIP DDX58 TNFRSF1A ADAR LY6E STAT1 PARP14 TRIM69 LGALS3BP PLAC8 IFITM3 APOL6 SLFN5 IFI16 UBE2L6 PHF11 STOM
cd8	all	afterTRUE	C7-IMMUNESIGDB	GSE36476_CTRL_VS_TSST_ACT_72H_MEMORY_CD4_TCELL_OLD_DN	8.2322e-24	9.78226e-22	1.26274	0.655716	2.4023	188	CCNA2 CDC20 GINS2 CCNB2 MCM10 CCNB1 HMGB3 AURKB ASPM MKI67 RRM2 UBE2C NCAPH CEP55 DLGAP5 CENPU TPX2 CENPA CENPM TK1 HMMR KIF23 CDCA3 TRIP13 MTHFD1 KIF4A OIP5 RACGAP1 MELK TYMS NCAPG CENPF IL2RA FOXM1 HJURP POLE2 IRF4 TOP2A NUSAP1 FANCG STMN1 SPAG5 KIF20A AURKA TEX10 CORO1C PCLAF MCM4 ICMT CDC6 TUBA1B RBBP8 FAH DTL PLK4 ACOT7 ZWINT NME1 FEN1 SMARCAL1 SMC2 KIF11 RNASEH2A FANCI FH NCAPG2 DHRS7B CKS1B MCM5 GTF2H4 ESPL1 RFC4 MCM7 PAICS TMEM106C TUBB MYB MCM2
cd4	all	afterTRUE	C7-VAX	HOWARD_NEUTROPHIL_INACT_MONOV_INFLUENZA_A_INDONESIA_05_2005_H5N1_AGE_18_49YO_3DY_UP	9.19499e-24	1.7777e-22	1.26274	-0.712289	-3.05576	108	IFIT1 IFIT3 IFI44L RSAD2 CMPK2 MX1 ISG15 LAMP3 XAF1 USP18 IFIT2 OAS1 IFI6 DDX60 IFIT5 IFI44 HERC5 IFIH1 ZCCHC2 HERC6 OAS3 PLSCR1 PARP10 SAMD9L OASL DHX58 EIF2AK2 OAS2 RTP4 IFI35 TRIM22 LPAR6 PARP12 TREX1 BST2 PNPT1 SPATS2L PPM1K MOV10 EPSTI1 GBP3 LY6E ZBP1 BTN3A3 PARP14 SIGLEC1 GIMAP1 IFITM3
cd8	all	afterTRUE	C7-IMMUNESIGDB	GSE18791_UNSTIM_VS_NEWCATSLE_VIRUS_DC_10H_DN	1.04001e-23	1.20641e-21	1.26274	-0.616118	-2.97693	154	RSAD2 IFI44L IFIT3 CMPK2 MX1 ISG15 IRF7 XAF1 IFIT5 HERC6 MX2 IFI44 IFI6 HERC5 OAS3 PLSCR1 RTP4 IFIT2 EPSTI1 ALPK1 OASL HELZ2 PARP9 OAS2 USP18 DDX60 DHX58 IFIH1 SAMD9L TNF ISG20 ATP10A DTX3L BCL2L14 ZNFX1 TRIM22 ETV7 SAMD9 CMTR1 RGL1 NECTIN2 PGAP1 TNFSF10 CASP10 TGM1 DDX58 ADAR SP100 NEDD9 STAT1 PARP14 TRIM69 LGALS3BP TLR3 ARHGAP27 APOL6 STAT2 SLFN5
cd4	all	afterTRUE	C7-IMMUNESIGDB	GSE13547_CTRL_VS_ANTI_IGM_STIM_BCELL_12H_UP	1.18928e-23	1.99798e-21	1.26274	0.651215	2.67657	174	MCM4 UHRF1 HMGB3 CDC45 ASF1B FHL2 TK1 BIRC5 TTK TPX2 CHAF1B NCAPH CDKN3 CLSPN CCNB2 CENPS CCNA2 RRM2 KIF23 DNA2 PBK HIP1 CCNE1 HELLS CDK1 ASPM SHCBP1 SYCE2 CEP55 AURKB ESCO2 SPC25 SPC24 INCENP SGO1 BUB1 CDC25C RAD54L CDCA3 STMN1 RAD51AP1 BRCA1 E2F8 RBM45 CDC6 DLGAP5 SKA1 NEIL3 DEPDC1 MKI67 ARHGAP11A MCM5 KIF11 MCM7 PPP2R1B WDR76 CENPN RACGAP1 CDCA8 TOP2A BUB1B SMC2 ECT2 RRM1 PRC1 EIF3C GINS1 SPAG5 TFDP1 CHEK1 KIF4A CKAP2 LMNB1 SGO2 BRIP1 PRR11 BRCA2 CKS1B CENPH HMGB2 CALU PRIM1 ZBTB32 TCF19 MCM3 MYADM FBXO5 GZMA ANXA4 NDC80 PLK1 MAD2L1 ROM1 CENPP LSP1
bcell	all	afterTRUE	C7-IMMUNESIGDB	GSE21546_UNSTIM_VS_ANTI_CD3_STIM_SAP1A_KO_AND_ELK1_KO_DP_THYMOCYTES_UP	1.53072e-23	5.16172e-21	1.25451	-0.736688	-2.90621	94	IFIT3 IFIT1 CMPK2 ISG15 USP18 OASL IFI6 HERC6 IRF7 IFITM1 IFI27 PLSCR1 OAS3 HERC5 OAS1 EIF2AK2 DDX60L ZNF584 DTX3L IRF9 TRIM25 ABCA1 PTRH2 STAT1 TRIM21 HELZ2 COA7 LY6E BST2 TUT7 DDX60 ELL IFI35 MOV10 PARP9 TRIM13 IFITM2 PHF11 TLK2 PARP12 STAT2 IFIT5 TRIM69 DDX58 BTN3A1 IFI16 USP42 ADAR KDM3A PML THEMIS2
bcell	all	afterTRUE	C7-IMMUNESIGDB	GSE21546_UNSTIM_VS_ANTI_CD3_STIM_ELK1_KO_DP_THYMOCYTES_UP	1.5892e-23	5.16172e-21	1.25451	-0.698912	-2.82207	109	IFIT3 IFI44L IFIT1 CMPK2 ISG15 USP18 RSAD2 IFIT2 OASL IFI6 HERC6 IRF7 IFITM1 IFI27 IFI44 PLSCR1 OAS3 XAF1 OAS1 RTP4 EIF2AK2 DDX60L DTX3L IRF9 TNFAIP8L2 TRIM25 SIDT1 STAT1 TRIM21 HELZ2 BST2 DDX60 SAMD9 IFI35 PARP9 PHF11 SPATA1 PARP12 STAT2 PNPT1 IFIT5 TRIM69 DDX58 IFI16 USP42 ADAR PML RBM43 THEMIS2 MYD88 IGLV1-44
cd4	all	afterTRUE	C7-IMMUNESIGDB	GSE22886_CTRL_VS_LPS_24H_DC_DN	1.6039e-23	2.60474e-21	1.25451	-0.619756	-2.85975	176	IFIT1 IFIT3 IFI44L RSAD2 IRF7 ISG15 LAMP3 XAF1 USP18 MX2 IFI27 IFIT2 IFI6 DDX60 KYNU IFIT5 IFI44 GMPR HERC5 IFIH1 HERC6 OAS3 OASL DHX58 EIF2AK2 OAS2 RTP4 IFI35 SAMD9 PIM2 CHMP5 ICAM1 ZDHHC18 BST2 CSRP2 DDX58 IFITM1 PHF11 PLAGL1 TBC1D13 TYMP TNFSF10 CNP ISG20 SP110 DNAJA1 ADAR SCO2 SLAMF1 CCR7 HSPA1A BTN3A3 GRINA IFITM3 PAQR3 NMI HIVEP2 STAT1 LAP3 GTPBP1 UBE2L6 ZC3H12A LGALS3BP
cd8	all	afterTRUE	C7-IMMUNESIGDB	GSE25088_WT_VS_STAT6_KO_MACROPHAGE_IL4_STIM_DN	1.81938e-23	2.06139e-21	1.25451	0.670697	2.43144	163	CDC20 CCNB2 CCNB1 ASPM MKI67 RRM2 NCAPH CEP55 DLGAP5 CDC45 RAD51AP1 TK1 CENPN CTNNAL1 HMMR ASRGL1 TROAP TRIP13 KIF4A OIP5 RACGAP1 MELK TYMS NCAPG KIF14 CENPF EXO1 RAD54L PHGDH CDKN3 HJURP JCHAIN DHFR TOP2A NUSAP1 CHAF1A SPAG5 KIF20A AURKA HELLS EZH2 PCLAF FAM216A HMGB2 RUFY3 CENPS DTL PLK4 ZWINT TNFAIP2 MLLT11 S100A13 HAUS5 NEK2 KIF11 ARNTL2 FANCI NUDT11 NCAPG2 RFC3 GAB2 FADS1 GINS1 NCAPD3 ESPL1 CDK1 PRC1 GAS6 PTTG1 RFC4 KCTD3 BAIAP3 PCNA PAICS DONSON GINS3 DNAJC9 MYB GPSM2 SCD PAQR4 SPAG1 RAD51 CDCA4 ALDH1B1 GMNN FXYD2 BUB1B
cd4	all	afterTRUE	C7-IMMUNESIGDB	GSE33424_CD161_INT_VS_NEG_CD8_TCELL_UP	1.90025e-23	2.98646e-21	1.25451	-0.607886	-2.81599	183	IFIT1 IFIT3 IFI44L RSAD2 IRF7 CMPK2 MX1 ISG15 XAF1 USP18 MX2 IFIT2 OAS1 DDX60 IFI44 IFIH1 ZCCHC2 HERC6 OAS3 SAMD9L OASL DHX58 EIF2AK2 HSH2D OAS2 TDRD7 RTP4 IFI35 RNASEL PARP9 TMEM140 GPR171 LPAR6 DTX3L UBALD2 PARP12 DDX58 PNPT1 TLR3 PPM1K STAT2 EPSTI1 N4BP1 TNFSF10 PFKFB3 ISG20 ZBP1 SIDT1 TRIM21 PARP11 PARP14 CSF1 ZUP1 IFITM3 TRAFD1 NMI RILPL1 STAT1 SLFN5 LAP3 PLAC8 SFXN2 LGALS3BP WDR75 RNF213 EVI2A PML IRF9 TOMM70 GPR65 SLFN12L HSPA5
mnp	all	afterTRUE	C7-VAX	HOWARD_DENDRITIC_CELL_INACT_MONOV_INFLUENZA_A_INDONESIA_05_2005_H5N1_AGE_18_49YO_1DY_UP	4.56073e-23	6.8411e-22	1.24623	-0.687335	-2.94302	141	IFIT1 IFITM1 IFI6 USP18 SLC12A8 ISG15 IFI44L IFIT3 PLAC8 IFIT2 CMPK2 ENPP2 STAB1 S100A8 LGALS3BP HERC5 GAS6 CFB OAS3 SERPING1 IRF7 CCR1 IFI44 BATF2 SAMD9L NEXN ETV7 ISG20 ZBP1 XAF1 MCEMP1 FCGR1A DYSF FCGR1B LHFPL2 DDX60 AIM2 IFI35 RUFY4 PIM1 PLSCR1 ADAM19 SOCS3 CXCL10 PARP9 MYO7B ANKRD22 FFAR2 KREMEN1 EPSTI1 LMNB1 C2 BATF DTX3L FAM225A MUC1 PARP14 CDCP1 EXOC3L1 LDLR TNFSF10 KLHDC7B RNF213 TIFA APOL1 CD274 PLCXD2 FBXO6 TYMP STAMBPL1 LAP3 KIAA0040 AK4 STOM CUL1 PFKP RASGRP3 CEACAM21
bcell	all	afterTRUE	C7-IMMUNESIGDB	GSE18791_CTRL_VS_NEWCASTLE_VIRUS_DC_6H_DN	4.93277e-23	1.50203e-20	1.24623	-0.629668	-2.6765	164	IFIT3 IFI44L IFIT1 CMPK2 ISG15 USP18 RSAD2 OAS2 IFIT2 OASL IFI6 HERC6 IRF7 IFI44 PLSCR1 MX2 OAS3 XAF1 HERC5 MX1 RTP4 DDX60L DTX3L EPSTI1 TRIM22 DHX58 TRIM25 CXCL10 STAT1 DDX59 SEMA4D HELZ2 TENT5A DDX60 SAMD9 ISG20 PARP9 DYNLT1 PHF11 TLK2 PARP12 STAT2 RNF138 SAMD9L PNPT1 IFIT5 TRIM69 DDX58 GBP1 NEXN USP42 TGIF1 INKA1 ADAR PML IFIH1 GCH1 DCP1A ZNRF2 SELENOI MYD88 UNC93B1 SRGAP2 RNF213 ZNFX1 SPC24 TOR1B GPR180 MYADM C3orf38 APOL1 CNP APOBEC3G NT5C3A MORC3 PTK2B SP110 ZBTB43 DDIT4
cd4	all	afterTRUE	C7-VAX	FRANCO_BLOOD_SANOFI_PASTEUR_SA_INACTIVATED_INFLUENZA_VACCINE_CORRELATED_WITH_ANTIBODY_RESPONSE_AGE_18_40YO_1DY_POSITIVE	5.67755e-23	1.01322e-21	1.2379	-0.692117	-3.03899	118	IFIT1 IFIT3 IFI44L RSAD2 IRF7 CMPK2 MX1 ISG15 LAMP3 XAF1 MX2 HELZ2 OAS1 IFI6 DDX60 IFI44 IFIH1 HERC6 OAS3 C3AR1 PLSCR1 PARP10 OASL DHX58 EIF2AK2 OTOF OAS2 TDRD7 SBNO2 IFI35 TRIM22 PARP9 PARP12 DDX58 IFITM1 MOV10 STAT2 PHF11 EPSTI1 LY6E TYMP ISG20 ZBP1 SP110 SCO2 PARP14 IFI16 TRIM56 ZNFX1 TRAFD1 TNFSF13B LYSMD2
mnp	all	afterTRUE	C7-IMMUNESIGDB	GSE6269_FLU_VS_E_COLI_INF_PBMC_UP	6.34857e-23	9.09712e-21	1.2379	-0.669826	-2.89742	157	RSAD2 HESX1 SIGLEC1 IFITM1 IFI6 USP18 OASL ISG15 IFI44L MX1 IFITM3 MX2 OAS2 LGALS3BP TMEM255A OAS3 HERC6 CCR5 IRF7 IFI44 AGRN ZBP1 XAF1 SPATS2L OAS1 IFITM2 DDX60 EIF2AK2 IFI35 CES1 FFAR2 IFI16 LMNB1 CALR N4BP1 PARP12 TRIM21 SH2B2 TRIM14 NUCB1 ATP13A1 CMTR1 ADAR GTPBP2 TIAF1 CCND3 RPN2 PDIA6 MOGS TRIM38 ARPC1A UBA7 GMIP TMBIM6 RUBCN ZSWIM8 PKM HECTD3 PTK2B UBA1
cd4	all	afterTRUE	C7-IMMUNESIGDB	GSE26030_TH1_VS_TH17_DAY5_POST_POLARIZATION_UP	6.75607e-23	1.02861e-20	1.2379	-0.62856	-2.85286	164	IFIT1 IFIT3 IFI44L RSAD2 IRF7 CMPK2 MX1 ISG15 XAF1 USP18 MX2 HELZ2 IFIT2 OAS1 DDX60 IFI44 IFIH1 ZCCHC2 HERC6 OAS3 SAMD9L OASL DHX58 EIF2AK2 HSH2D OAS2 TDRD7 RTP4 IFI35 PARP9 TMEM140 DTX3L UBALD2 PARP12 NSUN4 BST2 TLR3 STAT2 EPSTI1 TNFSF10 PFKFB3 ISG20 ZBP1 SIDT1 TRIM21 PARP11 PARP14 AMIGO2 CSF1 ZUP1 IFITM3 TRAFD1 NMI UTP6 RILPL1 STAT1 SLFN5 LAP3 LRFN3 NOC3L PLAC8 SFXN2 LGALS3BP RRP15 RNF213 BYSL EVI2A PML IRF9 CAPN5 GPR65 SLFN12L HSPA5
mnp	all	afterTRUE	C5-GO_BP	GOBP_DEFENSE_RESPONSE_TO_SYMBIONT	7.62498e-23	8.68104e-20	1.2379	-0.585229	-2.66193	238	RNASE1 RSAD2 IFIT1 IFITM1 IFI27 RNASE2 IFI6 OASL ISG15 IFI44L IFIT3 MX1 IFIT2 IFITM3 MX2 OAS2 HERC5 OAS3 ADARB1 RTP4 IRF7 DDX58 IFIH1 ISG20 ZBP1 TRIM6 OAS1 IFITM2 DDX60 EIF2AK2 DHX58 AIM2 APOBEC3B PLSCR1 TRIM5 CXCL10 PARP9 RNASEL NT5C3A IFIT5 IFI16 PML APOBEC3H DTX3L TRIM21 IL27 TRIM32 BST2 TRIM22 TRIM25 FADD TRAF3IP2 APOBEC3A STAT2 MOV10 ADAR ZNFX1 RNASE6 MICB ACOD1 MLKL CGAS UNC13D TLR8 TRIM34 APOBEC3F IRF2
cd8	all	afterTRUE	C7-IMMUNESIGDB	GSE42021_TREG_PLN_VS_CD24LO_TREG_THYMUS_DN	8.44393e-23	9.34973e-21	1.2379	-0.609782	-2.94017	152	IFIT1 IFI44L IFIT3 MX1 ISG15 IRF7 IFI27 OAS1 IFIT5 HERC6 MX2 IFI44 IFI6 HERC5 OAS3 PLSCR1 OASL OAS2 USP18 EIF2AK2 DDX60 IFI35 IFIH1 P2RY11 LAMP3 TYMP CYP2J2 ISG20 BST2 PARP12 TRIM22 SAMD9 CMTR1 SPATS2L NECTIN2 IFITM1 LTBR DDX58 ADAR LY6E SP100 STAT1 TRIM21 TREX1 LGALS3BP TAP2 IFITM3 IFI30 DOK3 IFI16 TRIM14 UBE2L6 OGFR PHF11 IRF9 TBL2 LAP3 PML PLAGL2 PRKD2 NMI SP110 HLA-G IGFBP3 TFG TRIM38 TRANK1 TOP3B TRIM5 PGS1 UNC93B1 EXT1 CDC34 MYD88 IFITM2 TYROBP CD38 TAP1
mnp	all	afterTRUE	C7-IMMUNESIGDB	GSE21546_UNSTIM_VS_ANTI_CD3_STIM_ELK1_KO_DP_THYMOCYTES_UP	8.7092e-23	1.21232e-20	1.2379	-0.701566	-2.93311	124	RSAD2 IFIT1 IFITM1 IFI27 IFI6 USP18 OASL ISG15 IFI44L IFIT3 IFIT2 CMPK2 IFITM3 LGALS3BP OAS3 RTP4 HERC6 IRF7 IFI44 CFH SAMD9 DDX58 HELZ2 XAF1 OAS1 NFE2 DDX60 EIF2AK2 IFI35 PLSCR1 PARP9 PNPT1 IFIT5 C7orf33 DDX60L IFI16 PML DTX3L PARP12 TRIM21 IL27 BST2 PARP14 TDRD7 TEC TRIM25 PHF11 STAT2 CMTR1 RNF213 TMEM140 ADAR ZNFX1 GTPBP2 SP110
cd8	all	afterTRUE	C7-IMMUNESIGDB	GOLDRATH_EFF_VS_MEMORY_CD8_TCELL_UP	9.17399e-23	9.93237e-21	1.2379	0.648011	2.37533	187	CCNA2 CDC20 CCNB2 MCM10 KIF2C HMGB3 AURKB ASPM MKI67 RRM2 BIRC5 NCAPH DLGAP5 CDC45 CENPA RAD51AP1 TK1 KIF23 CDCA3 CIP2A TMEM97 KIF4A ANLN CCNF TYMS YBX3 CDKN3 POLE2 INCENP IRF4 POLA1 SYCE2 MAD2L1 DHFR ASF1B UBE2T TOP2A NUSAP1 CDKN2C TIPIN STMN1 DNA2 CHAF1A SUN1 KIF20A AURKA BUB1 EZH2 PCLAF CDC6 RFC5 TUBA1B MPEG1 DTL CDC25C PLK4 CDCA8 MT1E CHEK1 SMC2 LMNB1 NEK2 KIF11 FANCM BRCA1 GGH FPR2 CKS1B TKTL1 CDK1 PRC1
mnp	all	afterTRUE	C5-GO_BP	GOBP_INNATE_IMMUNE_RESPONSE	1.35627e-22	1.23529e-19	1.2295	-0.442416	-2.22742	607	CLU RSAD2 IFIT1 DEFB1 RNASE3 IFITM1 IFI27 PPARG CCL8 RNASE2 IFI6 USP18 NKG7 OASL ISG15 IFIT3 MX1 IFIT2 IFITM3 SLPI MX2 S100A8 OAS2 CR1 HERC5 CFB OAS3 S100A12 ADARB1 CCL7 SERPING1 TXK IRF7 CFH DDX58 JAK3 IFIH1 ISG20 ZBP1 AXL TRIM6 TARM1 OAS1 FCGR1A S100A9 IFITM2 FPR2 DDX60 EIF2AK2 DHX58 AIM2 IFI35 ANG ASS1 APOBEC3B PLSCR1 TRIM5 CXCL10 CD14 PARP9 NLRC4 NAIP IGHV1-3 SLAMF1 FFAR2 IFIT5 VNN1 IFI16 PML APOBEC3H CCL2 C2 N4BP1 CCL19 DTX3L CDC42EP2 LAG3 TRIM21 IL27 TRIM32 BST2 NLRP2 PARP14 SLA NECTIN2 TRIM22 MYC TRIM25 HAVCR2 FADD APOBEC3A MARCO TRIM14 GPER1 STAT2 ULBP2 STXBP1 LRP8 CD55 TIFA APOL1 ADAR ZNFX1 SLAMF6 TMEM106A RNASE6 TRGV5 CLEC4D LGALS9 MNDA ACOD1 TRDC SLC11A1 CGAS UNC13D TLR8 TRIM34 APOBEC3F MSRB1 TLR4 F12 ITGAM GRN C1RL CITED1 RAB27A SMPD1 IKBKE FES TRIM38 MR1
cd8	all	afterTRUE	C7-IMMUNESIGDB	GSE10325_MYELOID_VS_LUPUS_MYELOID_DN	1.61361e-22	1.70902e-20	1.2295	-0.574555	-2.81634	184	IFIT1 RSAD2 IFIT3 MX1 ISG15 IRF7 IFI27 XAF1 IFIT5 HERC6 MX2 IFI44 IFI6 HERC5 PLSCR1 RTP4 IFIT2 OASL USP18 EIF2AK2 DDX60 IFI35 DHX58 IFIH1 LGALS9 ATP10A PARP12 GMPR RGL1 ZCCHC2 SPATS2L IFITM1 SCO2 PIM1 ADAR ADO GIMAP4 LY6E SP100 STAT1 GTPBP2 LGALS3BP APOL6 GRINA IFI16 IGSF6 UBE2L6 SLC2A3 LAIR1 LAP3 DRAP1 TOR1A NMI UPP1 QKI TFG TRANK1 MED8 CDK7 LDLR EHD4 ADPGK GNPDA1 SIGLEC1 XBP1 PANK4 TOR1B DESI1 RAB8B TAP1 PROSER1 FAM168A STAT3
cd8	all	afterTRUE	C7-IMMUNESIGDB	GSE24634_TEFF_VS_TCONV_DAY7_IN_CULTURE_UP	1.99624e-22	2.06929e-20	1.2295	0.648674	2.37785	189	CCNA2 CDC20 GINS2 CCNB2 CCNB1 KIF2C HMGB3 CENPE KIF15 ASPM RRM2 RBKS UBE2C NCAPH CEP55 DLGAP5 TPX2 NEIL3 CDC45 CENPA RAD51AP1 STIL CENPM TK1 HMMR TRIP13 KIF4A OIP5 RACGAP1 MELK NDC80 NCAPG CENPF PLK1 RAD54L PKIA PHGDH HJURP KNTC1 MAD2L1 NUSAP1 FANCG STMN1 KIF20A AURKA POLQ HELLS BBS7 MCM4 HMGB2 RBBP8 CHST7 DTL CDC25C PLK4 ZWINT CDCA8 FEN1 STAU2 CDT1 KIF11 FANCI DUSP4 RFC3 GGH ARHGAP19 STK39 PXMP2 ESPL1 CDK1 PRC1 PTTG1 RFC4 MCM7 PCNA GINS3 MYB MCM2 SLC27A2
cd4	all	afterTRUE	C7-IMMUNESIGDB	GSE14000_UNSTIM_VS_4H_LPS_DC_DN	2.23909e-22	3.3057e-20	1.22105	-0.615737	-2.81256	167	IFIT1 IFIT3 IFI44L IRF7 CMPK2 ISG15 XAF1 USP18 MX2 IFI27 IFIT2 OAS1 IFI6 KYNU IFIT5 IFI44 GMPR HERC5 IFIH1 OAS3 PIWIL4 OASL EIF2AK2 HSH2D OAS2 TDRD7 RTP4 BCL2L14 IFI35 DDX60L PARP9 TMEM140 EXT1 DTX3L BST2 CSRP2 DDX58 PNPT1 IFITM1 PPM1K EPSTI1 TNFSF10 CNP ISG20 ZNF189 NEMP1 SP110 TRIM21 ADAR TRIM26 PARP14 IL7R PIM3 SGPP2 ZNFX1 TRAFD1 NABP1 MYD88 GRB10 RHEBL1 ZC3H12C
bcell	all	afterTRUE	C7-IMMUNESIGDB	GSE37533_PPARG1_FOXP3_VS_FOXP3_TRANSDUCED_CD4_TCELL_PIOGLITAZONE_TREATED_UP	2.35167e-22	6.7396e-20	1.22105	-0.624161	-2.6531	164	IFIT3 IFI44L IFIT1 ISG15 USP18 RSAD2 OAS2 IFIT2 OASL IFI6 HERC6 IRF7 IFITM1 IFI27 IFI44 PLSCR1 MX2 OAS3 XAF1 HERC5 OAS1 MX1 RTP4 EIF2AK2 SPATS2L ID3 DHX58 TRIM25 TIPIN TENT5A LY6E BST2 UBA7 DDX60 SAMD9 UBE2L6 IFI35 ISG20 IFITM2 PHF11 PARP12 LGALS9 PLAGL1 IFIT5 DDX58 IFI16 ADAR PML IFIH1 GCH1 THEMIS2 LMO2 MYD88 UNC93B1 PDXK TRIM26 NBN NME7 CD164 GYG1 TOR1B TREX1 CNP APOBEC3G CCDC85B SAMHD1 SCAMP1 TDRD7 SLC15A3 SP110 DDIT4
cd8	all	afterTRUE	C7-IMMUNESIGDB	GSE14415_INDUCED_VS_NATURAL_TREG_DN	2.59587e-22	2.63481e-20	1.22105	0.664185	2.4065	160	CCNA2 CCNB2 KIF2C KIF15 ASPM MKI67 BIRC5 SHCBP1 CEP55 DLGAP5 TPX2 NEIL3 CDC45 CENPA CENPN HMMR KIF23 CDCA3 ATAD5 DEPDC1B TRIP13 KIF4A MELK NCAPG KIF14 CLSPN CENPF EXO1 PLK1 KNL1 RAD54L PBK NUF2 INCENP POLA1 ASF1B TOP2A TIPIN STMN1 CDCA7 BUB1 SPC24 EZH2 CENPH HASPIN GEN1 CENPS CDC25C PLK4 CDCA8 NME1 SMC2 LMNB1 KIF11 BRCA1 NCAPG2 MCM3 ARHGAP19 CKS1B GINS1 MCM5 SGO1 CDK1 RBM3 NRM CLEC12A MYB MCM2 GPR146 CKAP2L RAD51 ARHGAP11A ALG8
bcell	all	afterTRUE	C7-IMMUNESIGDB	GSE13484_UNSTIM_VS_YF17D_VACCINE_STIM_PBMC_DN	2.75331e-22	7.4523e-20	1.22105	-0.626837	-2.65778	162	IFIT3 IFI44L IFIT1 ISG15 USP18 RSAD2 OAS2 IFIT2 OASL IFI6 HERC6 IRF7 IFITM1 IFI44 PLSCR1 MX2 OAS3 XAF1 HERC5 OAS1 MX1 RTP4 EIF2AK2 SPATS2L IRF9 TRIM22 DHX58 TRIM25 CHMP5 SOBP STAT1 TRIM21 AK4 LY6E BST2 KCNA3 MRPL17 FANCA DDX60 SAMD9 UBE2L6 IFI35 ISG20 DYNLT1 PHF11 PARP12 STAT2 BCL6 CCL4 AIM2 IFIT5 DDX58 IFI16 GBP1 DNAJA1 MT1F LAP3 ADAR PML IFIH1
cd4	all	afterTRUE	C7-IMMUNESIGDB	GSE21546_UNSTIM_VS_ANTI_CD3_STIM_ELK1_KO_DP_THYMOCYTES_UP	2.91414e-22	4.17579e-20	1.22105	-0.692842	-2.98358	112	IFIT1 IFIT3 IFI44L RSAD2 IRF7 CMPK2 ISG15 XAF1 USP18 IFI27 HELZ2 IFIT2 OAS1 IFI6 DDX60 IFIT5 IFI44 HERC6 OAS3 PLSCR1 OASL EIF2AK2 TDRD7 RTP4 IFI35 DDX60L PARP9 TMEM140 SAMD9 SPHK1 DTX3L PARP12 TREX1 BST2 DDX58 PNPT1 IFITM1 TRIM25 STAT2 PHF11 TNFAIP8L2 SP110 SIDT1 TRIM21 PLA2G4C ADAR PARP14 IFI16 TRIM56 IFITM3 ZNFX1 CMTR1 MYD88 RNF31 STAT1 LGALS3BP RNF213 TEC NOD1 PML IRF9
cd8	all	afterTRUE	C7-IMMUNESIGDB	GSE42021_CD24INT_VS_CD24LOW_TREG_THYMUS_DN	3.01202e-22	2.99481e-20	1.22105	-0.622293	-2.99101	142	IFIT1 RSAD2 IFI44L IFIT3 MX1 ISG15 IRF7 IFI27 OAS1 XAF1 IFIT5 HERC6 MX2 IFI44 IFI6 HERC5 OAS3 PLSCR1 RTP4 IFIT2 OASL OAS2 USP18 DDX60 IFIH1 SLC25A28 LAMP3 LGALS9 ISG20 BST2 PARP12 TRIM22 SAMD9 CMTR1 IFITM1 CHMP5 TNFSF10 DDX58 WDCP ADAR LY6E SP100 YPEL1 TRIM21 TREX1 IFITM3 IL22RA1 FBLN5 STAT2 IFI16 TRIM14 PHF11 TBL2 KMT2D LAP3 PML CREM CD2 PRKD2 SP110 TENT5A TRIM38 TRANK1 TRIM5 RHBDD3 EHD4 LAT2 EXT1 CRELD1 GPKOW MGA MYD88 IFITM2
bcell	all	afterTRUE	C7-IMMUNESIGDB	GSE37533_PPARG1_FOXP3_VS_FOXP3_TRANSDUCED_CD4_TCELL_DN	3.32981e-22	8.53832e-20	1.22105	-0.615809	-2.63252	179	IFIT3 IFI44L IFIT1 ISG15 USP18 RSAD2 OAS2 IFIT2 OASL IFI6 HERC6 IRF7 IFITM1 IFI27 IFI44 PLSCR1 MX2 OAS3 XAF1 HERC5 OAS1 MX1 RTP4 EIF2AK2 SPATS2L IRF9 TRIM22 DHX58 CXCL10 STAT1 TRIM21 TENT5A LY6E BST2 UBA7 DDX60 SAMD9 UBE2L6 IFI35 BAK1 ISG20 DYNLT1 IFITM2 PHF11 PARP12 STAT2 CASP7 RNF138 LGALS9 IFIT5 DDX58 BTN3A1 IFI16 GBP1 DNAJA1 LAP3 ADAR PML IFIH1 GCH1 THEMIS2 ARID5A MYD88 RNF114 GSDMD TRIM26 NBN VRK2 TREX1 APOL1 CNP APOBEC3G SAMHD1 TDRD7 SLC15A3 SP110
cd4	all	afterTRUE	C7-IMMUNESIGDB	GSE37533_PPARG1_FOXP3_VS_PPARG2_FOXP3_TRANSDUCED_CD4_TCELL_PIOGLITAZONE_TREATED_DN	3.34232e-22	4.65251e-20	1.22105	-0.609275	-2.81139	176	IFIT1 IFIT3 IFI44L RSAD2 SOCS3 MX1 ISG15 XAF1 USP18 IFIT2 OAS1 DDX60 IFIT5 IFI44 IFIH1 HERC6 OAS3 PLSCR1 STK3 EIF2AK2 OAS2 TDRD7 SBNO2 RTP4 IFI35 SLC25A28 TRIM22 SOCS1 TESK2 PARP12 DDX58 IFITM1 BCL3 TLR3 TRANK1 STAT2 PHF11 SCYL3 SP110 SETBP1 TRIM21 DNAJA1 ADAR LGALS9 BTN3A3 SP100 CSF1 EDEM2 RIPK1 TRAFD1 NMI CMTR1 APOL2 MYD88 BCL6 STAT1 LAP3 UBE2L6 GOLM1 SETX PML IRF9 AHCYL2 OGFR ARID5A DYNLT1 APOL3 ATP2A2 FOSL2 IRF2 TRIM14 CASP1 APOL1 UBA7 ACSL5 TAP1 FKBP5 CASP7 IFI30 APOL6
cd4	all	afterTRUE	C7-IMMUNESIGDB	GSE6269_FLU_VS_STREP_PNEUMO_INF_PBMC_UP	4.41912e-22	5.98055e-20	1.21254	-0.618226	-2.80451	163	IFIT1 IFIT3 IFI44L RSAD2 IRF7 MX1 ISG15 XAF1 USP18 MX2 OAS1 IFI6 DDX60 IFI44 HERC5 IFIH1 HERC6 OAS3 OASL EIF2AK2 OAS2 RTP4 IFI35 TRIM22 CHMP5 PARP12 SPATS2L IFITM1 TRANK1 PHF11 HEG1 N4BP1 LY6E TYMP ZBP1 SP110 ADAR UBE2D4 PARP11 SIGLEC1 IFI16 IFITM3 NMI CMTR1 STAT1 AKAP1 UBE2L6 LGALS3BP CEP290 SETX ERGIC2 PML IFITM2 IRF9 NXF1 DDX39B ESF1 IL2RG NUP62 MRPL42
cd4	all	afterTRUE	C7-IMMUNESIGDB	GSE37534_UNTREATED_VS_PIOGLITAZONE_TREATED_CD4_TCELL_PPARG1_AND_FOXP3_TRASDUCED_DN	4.73734e-22	6.23793e-20	1.21254	-0.608011	-2.80556	176	IFIT1 IFIT3 IFI44L RSAD2 IRF7 MX1 ISG15 XAF1 USP18 MX2 IFI27 IFIT2 OAS1 IFI6 IFI44 GMPR HERC5 HERC6 OAS3 PLSCR1 OASL EIF2AK2 OAS2 TDRD7 RTP4 IFI35 SLC25A28 TMEM140 GCNT1 SOCS1 PARP12 TREX1 BST2 DDX58 IFITM1 TRIM25 TLR3 STAT2 LY6E ID3 ISG20 SP110 TRIM21 SCO2 TRIM26 ABCF3 FANCF TRIM38 IFITM3 TRAFD1 NMI CMTR1 APOL2 MYD88 STAT1 PARP8 UBE2L6 MTMR11 TMBIM1 PML IFITM2 IRF9 PDCD1LG2 NDRG1 CHRNB1 OGFR ATP10A JADE2 TRIM5 TRIM14 DPP4 RBCK1 CASP1 PRKD2 HK2 TAP1 GADD45B SYNRG TMBIM4 IFI30 APOL6
mnp	all	afterTRUE	C7-VAX	SCHERER_PBMC_YF_VAX_AGE_18_40YO_4_TO_7DY_UP	4.93942e-22	6.99751e-21	1.21254	-0.55438	-2.57718	281	IFIT1 IFITM1 IFI27 CCL8 IFI6 USP18 OASL ISG15 IFI44L IFIT3 MX1 PLAC8 IFIT2 CMPK2 IFITM3 MX2 OAS2 LGALS3BP HERC5 GMPR OAS3 RTP4 HERC6 SERPING1 CCR5 IFI44 SAMD9 SAMD9L DDX58 ISG20 XAF1 SPATS2L OAS1 IFITM2 IL1RN FPR2 MT1M EIF2AK2 DHX58 LY6E APOBEC3B PLSCR1 CHMP5 PARP9 IFIT5 NISCH FLVCR2 PINLYP PARP12 TRIM21 TDRD7 SHISA5 NOTCH3 TRIM22 APOBEC3A ZCCHC2 DYNLT1 TNFSF10 BLVRA DSE SP110 TMEM106A HSH2D S100A11 CREG1 RABGAP1L SIGLEC7 HCN3 IGSF3 MAN2B2 LAP3 NRBP2 MT1X ITGAM TNFSF13B SMAD6 DNAJA1
cd4	all	afterTRUE	C7-IMMUNESIGDB	GSE18791_UNSTIM_VS_NEWCATSLE_VIRUS_DC_10H_DN	5.02797e-22	6.44639e-20	1.21254	-0.62858	-2.86407	154	IFIT3 IFI44L RSAD2 IRF7 TGM1 CMPK2 MX1 ISG15 XAF1 USP18 MX2 HELZ2 IFIT2 IFI6 DDX60 IFIT5 IFI44 HERC5 IFIH1 HERC6 OAS3 PLSCR1 SAMD9L OASL DHX58 OAS2 RTP4 BCL2L14 TRIM22 PARP9 SAMD9 DTX3L CSRP2 DDX58 PNPT1 PGAP1 TLR3 STAT2 PHF11 EPSTI1 TNFSF10 CNP ISG20 NEXN ZBP1 SP110 ADAR TRIM26 PARP14 SP100 SIGLEC1 ARHGAP27 SASH1 ZNFX1 LYSMD2 CMTR1 HIVEP2 NECTIN2 MYD88 STAT1 SLFN5 TNF HELB GPR180 LGALS3BP
cd8	all	afterTRUE	C7-VAX	HOWARD_DENDRITIC_CELL_INACT_MONOV_INFLUENZA_A_INDONESIA_05_2005_H5N1_AGE_18_49YO_1DY_UP	6.49852e-22	1.08475e-20	1.21254	-0.657056	-2.99333	114	IFIT1 IFI44L IFIT3 CMPK2 ISG15 IRF7 XAF1 IFI44 IFI6 HERC5 OAS3 PLSCR1 IFIT2 EPSTI1 PARP9 USP18 DDX60 IFI35 DLL1 CCR1 SAMD9L TYMP ISG20 DTX3L ODF3B ETV7 IFITM1 TNFSF10 SCO2 GBP3 PIM1 STAT1 PARP14 L3MBTL4 LGALS3BP PLAC8 TAP2 APOL6 UBE2L6 SLC2A3 STOM C1QC STAMBPL1 LAP3 ZBP1 BATF MCEMP1 NEXN CD40 APOL3 ANKRD22 APOL2 AIM2 KIAA0040 RHOBTB3 RNF213
bcell	all	afterTRUE	C7-IMMUNESIGDB	GSE42021_CD24HI_VS_CD24INT_TREG_THYMUS_DN	7.60511e-22	1.8526e-19	1.21254	-0.62547	-2.65991	165	IFIT3 IFI44L IFIT1 ISG15 USP18 OAS2 IFIT2 OASL IFI6 HERC6 IRF7 IFITM1 IFI27 IFI44 PLSCR1 MX2 OAS3 HERC5 OAS1 MX1 RTP4 SPATS2L IRF9 TRIM22 GPATCH1 TRIM25 STAT1 TRIM21 TYMP LY6E BST2 UBA7 DDX60 UBE2L6 FADD IFI35 ISG20 IFITM2 PHF11 PARP12 CASP7 IFIT5 DDX58 IFI16 GBP1 MCL1 TFG LAP3 ADAP1 ADAR PML IFIH1 LMO2 NPC1 MYD88 RNF114 SERPINB9
cd8	all	afterTRUE	C7-IMMUNESIGDB	GSE24634_TREG_VS_TCONV_POST_DAY7_IL4_CONVERSION_UP	7.63479e-22	7.43934e-20	1.21254	0.6522	2.3796	176	CCNA2 CDC20 CCNB2 CCNB1 KIF2C CENPE AURKB KIF15 RRM2 UBE2C BIRC5 CEP55 DLGAP5 TPX2 MYBL2 CDC45 CENPA CENPM TK1 CENPN IGHM TRIP13 CDC7 KIF4A MELK TYMS BSPRY CENPF C1orf112 EXO1 IL2RA CDKN3 HJURP IRF4 PLPP1 KNTC1 SEC61A2 DHFR NUSAP1 FANCG SPAG5 AURKA BUB1 EZH2 PCLAF MCM4 COX10 RBBP8 CENPS PPCDC DTL PPIL2 PLK4 ZWINT CDCA8 FEN1 FGFR1 LMNB1 CDT1 KIF11 RNASEH2A FANCI DUSP4 WHRN WDR76 NCAPG2 CKS1B PXMP2 GINS1 PRC1 PTTG1 RFC4 MCM7 DONSON CASP9 TMEM106C MYB MCM2 UBE2S RAD51 SLC35F2 LIG1 DCLRE1A GMNN TOX4 MED20 ZWILCH
cd4	all	afterTRUE	C7-IMMUNESIGDB	GSE38681_WT_VS_LYL1_KO_LYMPHOID_PRIMED_MULTIPOTENT_PROGENITOR_DN	8.42028e-22	1.05189e-19	1.21254	-0.599622	-2.76967	184	IFIT3 RSAD2 IRF7 SOCS3 CMPK2 MX1 ISG15 USP18 MX2 HELZ2 IFIT2 OAS1 IFIH1 CISH OASL FASLG DHX58 OAS2 TDRD7 RTP4 IFI35 SLC25A28 PARP9 TMEM140 PIM2 SOCS1 CHMP5 BATF PARP12 PNPT1 PUS10 GZMB TRIM25 ANKFY1 TLR3 ELOVL6 MOV10 STAT2 TNFSF10 CNP ISG20 ZBP1 TRIM21 NFE2L2 TRIM26 PARP14 GRINA MCL1 RIPK1 ZUP1 ZNFX1 TRAFD1 LYSMD2 NABP1 CMTR1 MYD88 STAT1 IPO7 LGALS3BP KAT6A PML PTPRE VMP1 IRF9 BIRC3 IL18R1 CHRNB1 SCARB2 OGFR GPR65 SLFN12L HSPA5 ARID5A TOR1AIP1 ZNF654 ZNF281 IRF2 CCR5 LMO4 MORC3 USP25 C19orf12 TAP1
bcell	all	afterTRUE	C7-IMMUNESIGDB	GSE18791_CTRL_VS_NEWCASTLE_VIRUS_DC_4H_DN	9.09799e-22	2.11073e-19	1.20398	-0.654384	-2.72798	134	IFIT3 IFI44L IFIT1 CMPK2 ISG15 USP18 RSAD2 OAS2 IFIT2 OASL IFI6 HERC6 IRF7 IFITM1 IFI44 PLSCR1 MX2 OAS3 XAF1 HERC5 MX1 RTP4 DDX60L DTX3L EPSTI1 DHX58 TRIM25 CXCL10 TRIM21 HELZ2 TENT5A DDX60 SAMD9 IFI35 ISG20 PARP9 PHF11 TLK2 STAT2 SAMD9L PNPT1 IFIT5 DDX58 USP42 TGIF1 INKA1 ADAR PML IFIH1 GCH1 DCP1A UNC93B1 MT2A RNF213 SNAPC1 ZNFX1 SPC24 THAP3 MYADM C3orf38 APOL1 NT5C3A ZBTB43 DDIT4 CLK4
bcell	all	afterTRUE	C7-IMMUNESIGDB	GSE21360_NAIVE_VS_QUATERNARY_MEMORY_CD8_TCELL_DN	9.95991e-22	2.20567e-19	1.20398	-0.606753	-2.59165	180	IFIT3 IFI44L IFIT1 ISG15 USP18 RSAD2 OAS2 IFIT2 OASL IFI6 HERC6 IRF7 IFITM1 IFI27 IFI44 PLSCR1 MX2 OAS3 XAF1 HERC5 OAS1 MX1 RTP4 EIF2AK2 IRF9 TRIM22 DHX58 SLC39A14 CHMP5 ETV3 NIP7 NOMO3 TRIM21 TENT5A BST2 DDX60 SAMD9 UBE2L6 IFI35 ISG20 IFITM2 PHF11 PARP12 POGK STAT2 GOSR1 LARP1 MRTO4 IFIT5 DDX58 ZPR1 LAP3 MIS12 ADAR PML IFIH1 FBXW7 DCP1A RNF8 SERPINB9 NOC3L SNAPC1 NBN TREX1 EIF2S1
cd4	all	afterTRUE	C7-IMMUNESIGDB	GSE42021_CD24INT_VS_CD24LOW_TREG_THYMUS_DN	1.19012e-21	1.44957e-19	1.20398	-0.651011	-2.90939	140	IFIT1 IFIT3 IFI44L RSAD2 IRF7 MX1 ISG15 LAMP3 XAF1 USP18 MX2 IFI27 IFIT2 OAS1 IFI6 DDX60 IFIT5 IFI44 HERC5 IFIH1 HERC6 OAS3 PLSCR1 OASL OAS2 TDRD7 RTP4 SLC25A28 TRIM22 SAMD9 EXT1 KMT2D CHMP5 PARP12 TREX1 BST2 DDX58 IFITM1 TRANK1 STAT2 PHF11 TENT5A LY6E TNFSF10 ISG20 SP110 TRIM21 ADAR LGALS9 SP100 TNNT3 IFI16 TRIM38 IFITM3 CMTR1 ST7 TBKBP1 MYD88 LAP3
bcell	all	afterTRUE	C7-IMMUNESIGDB	GSE42021_CD24INT_VS_CD24LOW_TREG_THYMUS_DN	1.25916e-21	2.66722e-19	1.20398	-0.648503	-2.70506	136	IFIT3 IFI44L IFIT1 ISG15 USP18 RSAD2 OAS2 IFIT2 OASL IFI6 HERC6 IRF7 IFITM1 IFI27 IFI44 PLSCR1 MX2 OAS3 XAF1 HERC5 OAS1 MX1 RTP4 TRIM22 CHMP5 CXCL10 TRIM21 TENT5A LY6E BST2 ABCC5 UBA7 DDX60 SAMD9 FADD ISG20 IFITM2 PHF11 PARP12 STAT2 LGALS9 NPIPA1 RHBDD3 IFIT5 DDX58 DDX19A IFI16 LAP3 ADAR PML IFIH1 POLR2F
cd8	all	afterTRUE	C7-IMMUNESIGDB	GSE34156_UNTREATED_VS_6H_NOD2_AND_TLR1_TLR2_LIGAND_TREATED_MONOCYTE_DN	1.38343e-21	1.32158e-19	1.20398	-0.614258	-2.92888	139	IFIT1 RSAD2 IFIT3 MX1 IRF7 XAF1 MX2 IFI44 HERC5 OAS3 RTP4 IFIT2 OASL OAS2 USP18 EIF2AK2 DDX60 IFIH1 SAMD9L NABP1 PARP12 CMTR1 TNFSF10 SMAGP GBP3 ARHGEF2 DDX58 ADAR LY6E SP100 PPP1R9B STAT1 TRIM21 TLR3 STAT2 SLFN5 PSEN1 PRSS16 IFI16 TRIM14 UBE2L6 LRRC8C CWC22 MOV10 ZBP1 NMI CTCF RNF213 TLE1 MFAP3 TRIM5 MBTPS1 ITPR1 PYGB EHD4
bcell	all	afterTRUE	C7-IMMUNESIGDB	GSE42021_CD24HI_VS_CD24LOW_TREG_THYMUS_DN	1.4775e-21	2.99933e-19	1.20398	-0.647818	-2.7022	136	IFIT3 IFI44L IFIT1 ISG15 USP18 RSAD2 OAS2 IFIT2 OASL IFI6 HERC6 IRF7 IFITM1 IFI27 IFI44 PLSCR1 MX2 OAS3 XAF1 HERC5 OAS1 MX1 EIF2AK2 SPATS2L IRF9 TRIM22 CHMP5 CXCL10 PIK3CA TENT5A BST2 DDX60 SAMD9 CEACAM1 IFI35 ISG20 IFITM2 PHF11 TLK2 PARP12 CASP7 IFIT5 DDX58 IFI16 LAP3 PML IFIH1 GCH1 THEMIS2 LMO2 MYD88 RNF114 CD164 TREX1 APOL1 CNP ZNF280B BMPR2 HIPK3 TDRD7 SP110
mnp	all	afterTRUE	C7-IMMUNESIGDB	GSE21546_UNSTIM_VS_ANTI_CD3_STIM_SAP1A_KO_AND_ELK1_KO_DP_THYMOCYTES_UP	1.74392e-21	2.36011e-19	1.19534	-0.709387	-2.94716	115	IFIT1 IFITM1 IFI27 IFI6 USP18 OASL ISG15 IFIT3 MYO7A CMPK2 IFITM3 LGALS3BP HERC5 GMPR OAS3 HERC6 P2RY6 IRF7 DDX58 HELZ2 ABCA1 OAS1 PPM1K IFITM2 DDX60 EIF2AK2 IFI35 LY6E PLSCR1 PARP9 IFIT5 DDX60L IFI16 PML DTX3L TWIST2 PARP12 TRIM21 BST2 PARP14 TDRD7 TRIM25 PTRH2 PHF11 STAT2 KLHL3 MOV10 RNF213 SPINK2 ADAR SP110
mnp	all	afterTRUE	C7-VAX	FOURATI_BLOOD_TWINRIX_AGE_25_83YO_RESPONDERS_VS_POOR_RESPONDERS_0DY_DN	2.03763e-21	2.73472e-20	1.19534	-0.448383	-2.21235	542	PRTN3 HP RSAD2 TROAP SIGLEC1 RNASE3 IFI27 MPO PPARG IFI6 OASL ISG15 IFI44L IFIT3 MX1 IFITM3 SLPI MX2 OLFML2B MKI67 LGALS3BP OAS3 EPHB2 CD163 MAP2K6 IRF7 IFI44 AGRN CAVIN3 MT1E HELZ2 ZBP1 HSPA1B TARM1 OAS1 KCNJ2 MVB12B GPR84 EPS8L1 RETN SCD MAP3K6 TCN2 PLSCR1 C3AR1 RSPH9 CD14 PARP9 TDRD9 CORO2A JPH4 NMNAT2 IFI16 PML SYN2 FSTL3 ELOVL3 NISCH PROB1 PINLYP TRIM21 GSEC ELANE GBA UCP3 PLB1 TRIM14 ADORA3 LILRB4 VCAN SLC36A1 RIN1 TNFSF10 CD63 ANXA8L1 MMP8 OPLAH MMP19 SERPINB2 RRBP1 GM2A ZBTB47 SCCPDH STAC3 SP110 CD300E KIAA0319L MYO10 LDLRAD3 MAFG TRPM2 GPD2 CLTCL1 MAPK14 FAH CGAS CTSB AGFG1 NAGK TYMP SCARB2 HCN3 PNPLA1 ARL11 EXOSC3 LILRA6 WNT5B BAHCC1 ANXA8 HTRA1 APLP2 TNFSF13B ENKD1 NTNG2 SERINC2 CEACAM21 YIPF1 TLK2 FKBP9 CASP10 ARSA DLEU2 STBD1 DUSP3 TSHZ3 RUBCN NCLN SAMD4A
mnp	all	afterTRUE	C7-IMMUNESIGDB	GSE42021_CD24HI_VS_CD24INT_TREG_THYMUS_DN	2.56406e-21	3.37624e-19	1.19534	-0.621441	-2.76135	186	IFIT1 IFITM1 IFI27 IFI6 USP18 OASL ISG15 IFI44L IFIT3 MX1 IFIT2 MX2 OAS2 LGALS3BP HERC5 CFB OAS3 RTP4 HERC6 SERPING1 IRF7 IFI44 CFH DDX58 IFIH1 ISG20 SPATS2L OAS1 IFITM2 DDX60 IFI35 ADGRE1 LY6E PLSCR1 TRIM5 IFIT5 IFI16 PML PARP12 TRIM21 BST2 TDRD7 TRIM22 TRIM25 FADD PHF11 TRIM14 NUCB1 ASPM TNFSF10 CMTR1 TMEM140 CTSL APOL1 ADAR SP110 LAMP3 FAS TYMP ST8SIA4 LAP3 GPR18 GTPBP1 SQOR RASGRP3 LEPROTL1 RBMS1 TRIM38
cd8	all	afterTRUE	C7-IMMUNESIGDB	GSE36476_CTRL_VS_TSST_ACT_40H_MEMORY_CD4_TCELL_OLD_DN	2.71329e-21	2.54215e-19	1.19534	0.636958	2.33358	188	GINS2 CCNB2 MCM10 CCNB1 KIF2C HMGB3 AURKB KIF15 ASPM RRM2 NCAPH CEP55 DLGAP5 CENPU TPX2 CENPA RAD51AP1 CENPM TK1 HMMR TRIP13 MTHFD1 KIF4A RACGAP1 MELK TYMS NCAPG CENPF LRRC42 IL2RA HJURP POLE2 CDC25A IRF4 POLA1 DHFR TOP2A FANCG STMN1 SPAG5 KIF20A AURKA PCLAF MCM4 CDC6 RFC5 ALDH2 TUBA1B FAH DTL ACOT7 ZWINT NME1 FEN1 CHEK1 SMC2 KIF11 RNASEH2A HILPDA FANCI WDR76 FH NCAPG2 RFC3 CKS1B ESPL1 PHLDA1 RFC4 MCM7 PAICS TMEM106C TUBB GINS3 MCM2
mnp	all	afterTRUE	C7-VAX	GARCIA_PINERES_PBMC_HPV_16_L1_VLP_AGE_18_25YO_STIMULATED_VS_UNSTIMULATED_0DY_VACCINATION_INDEPENDENT_UP	2.88145e-21	3.67384e-20	1.19534	-0.599127	-2.6942	212	IFIT1 HESX1 SIGLEC1 IFITM1 IFI27 CCL8 IFI6 USP18 OASL ISG15 IFI44L IFIT3 BIRC5 MX1 IFITM3 ENPP2 MX2 MMP25 OAS2 LGALS3BP HERC5 GMPR CFB OAS3 CCL7 RTP4 SLCO4A1 SERPING1 CXCL11 IRF7 IFI44 DDX58 IFIH1 ETV7 ISG20 ZBP1 XAF1 AXL TNFAIP6 OAS1 FCGR1A KCNJ2 IFITM2 FPR2 EIF2AK2 TPX2 LY6E APOBEC3B PLSCR1 CXCL10 JUP LIMK2 RNASEL FFAR2 IFIT5 PML CCL2 C2 MMP14 CCL19 LAG3 TRIM21 BST2 MUC1 NECTIN2 HMMR SP140 TNNT1 PHF11 DYNLT1 LAMP5 TNFSF10 ARNTL2 APOL1 SP110 LAMP3 FAS TK1 MNDA MT1H
bcell	all	afterTRUE	C7-IMMUNESIGDB	GSE42021_TREG_PLN_VS_TREG_PRECURSORS_THYMUS_DN	3.24771e-21	6.32914e-19	1.19534	-0.620152	-2.6373	165	IFIT3 IFI44L IFIT1 ISG15 USP18 RSAD2 OAS2 IFIT2 OASL IFI6 HERC6 IRF7 IFITM1 IFI27 IFI44 PLSCR1 MX2 OAS3 XAF1 HERC5 OAS1 MX1 EIF2AK2 SPATS2L IRF9 TRIM22 TRIM25 CHMP5 NLE1 STAT1 TRIM21 TENT5A TYMP LY6E BST2 DDX60 SAMD9 UBE2L6 IFI35 ISG20 IFITM2 PHF11 TLK2 PARP12 STAT2 CASP7 IFIT5 DDX58 BTN3A1 IFI16 GBP1 LAP3 ADAR PML IFIH1 THEMIS2 LMO2 DCP1A MYD88 RNF114 SERPINB9 TRIM26 FAS TREX1 TNNC2 APOL1 SAMHD1 SCAMP1 BMPR2 TDRD7 SLC15A3 SP110
cd8	all	afterTRUE	C7-IMMUNESIGDB	GSE13485_DAY1_VS_DAY7_YF17D_VACCINE_PBMC_DN	3.27545e-21	3.01094e-19	1.19534	-0.550325	-2.66568	187	IFIT1 RSAD2 IFI44L IFIT3 CMPK2 MX1 ISG15 IRF7 IFI27 OAS1 XAF1 IFIT5 HERC6 MX2 IFI44 IFI6 HERC5 OAS3 PLSCR1 RTP4 IFIT2 EPSTI1 OASL PARP9 OAS2 USP18 EIF2AK2 DDX60 DHX58 IFIH1 CCR1 LAMP3 SAMD9L SCARB2 PARP12 DDX60L DTX3L GMPR TRIM22 SAMD9 RGL1 SPATS2L IFITM1 CHMP5 TNFSF10 CCR5 GBP3 DDX58 ADAR SP100 STAT1 C1GALT1C1 PARP14 AZI2 TRIM69 LGALS3BP PLAC8 IFITM3 APOL6
cd8	all	afterTRUE	C7-VAX	GAUCHER_PBMC_YF_VAX_STAMARIL_UNKNOWN_AGE_10DY_UP	3.84509e-21	5.95988e-20	1.18665	-0.551732	-2.78956	185	IFIT1 RSAD2 IFI44L IFIT3 MX1 ISG15 IRF7 IFI27 OAS1 XAF1 IFIT5 HERC6 IFI44 IFI6 HERC5 OAS3 SOCS1 PLSCR1 RTP4 IFIT2 EPSTI1 OASL HELZ2 PARP9 OAS2 EIF2AK2 DDX60 IFI35 DHX58 IFIH1 OTOF CCR1 SAMD9L SCARB2 CX3CR1 LGALS9 BST2 GPBAR1 PARP12 PARP10 TRIM22 RGL1 SLC27A3 SPATS2L IFITM1 NTNG2 CHMP5 TNFSF10 SCO2 SHISA5 HES4 DDX58 ADAR LY6E STAT1 TRIM21 PARP14 LGALS3BP PLAC8 TAP2 IFITM3 TMEM123 IFI30 STAT2 IFI16 UBE2L6 BTN3A1 TRAFD1 PHF11 IRF9 AP5B1 MOV10 ABI3 LAP3 ZBP1 PML DRAP1 PRF1 NMI NEXN SP110 TENT5A RNF135 GNGT2 APOL3 ANKRD22 TRIM38 CALHM6 AIM2 PCK2 SP140 ASPRV1 TRIM5 HAVCR2
bcell	all	afterTRUE	C7-VAX	HOWARD_NEUTROPHIL_INACT_MONOV_INFLUENZA_A_INDONESIA_05_2005_H5N1_AGE_18_49YO_1DY_UP	3.89019e-21	8.83072e-20	1.18665	-0.514384	-2.3231	318	IFIT3 IFI44L IFIT1 CMPK2 ISG15 RSAD2 OAS2 IFIT2 OASL IFI6 HERC6 IRF7 IFITM1 IFI44 PLSCR1 OAS3 XAF1 HERC5 OAS1 MX1 RTP4 EIF2AK2 DDX60L DTX3L EPSTI1 SPATS2L IRF9 ID3 TRIM22 ACO1 SLFN5 DHX58 FRMD3 STAT1 RANGAP1 SCO2 TRIM21 TYMP LY6E BST2 RFX5 FANCA DDX60 UBE2L6 CEACAM1 IFI35 BAK1 MOV10 TMEM229B ISG20 PARP9 MRPL44 SH3PXD2A PARP12 PCK2 EMC9 STAT2 CASP7 C12orf4 BRCA2 KLHDC7B SAMD9L AIM2 IFIT5 TRIM69 DDX58 PUS3 IFI16 GBP1 LAP3 USP42 PI4K2B PML IFIH1 RBM43 GCH1 APOBEC3D SELENOI ODF3B SERPINB9 PARP10 MT2A GAS8 RNF213 GSDMD VRK2 BTLA APOL1 SMCO4 WDFY1 APOBEC3G FCRL2 NT5C3A FANCL SAMHD1
cd8	all	afterTRUE	C5-GO_BP	GOBP_CHROMOSOME_SEGREGATION	4.44926e-21	1.89227e-17	1.18665	0.578839	2.17102	293	CDC20 CCNB1 KIF2C KIFC1 CENPE AURKB MKI67 UBE2C NCAPH CEP55 DLGAP5 SPC25 CENPW CDCA5 CENPN KIF23 CCNE2 CDCA2 TRIP13 KIF4A OIP5 SKA3 RACGAP1 RMI2 NDC80 MSH5 SGO2 NCAPG BRIP1 KIF14 CENPF EME1 DSCC1 DMC1 PLK1 KNL1 HJURP MRE11 NUF2 INCENP SKA1 KIF18B SYCE2 SPICE1 KNTC1 MAD2L1 NCAPH2 TOP2A NUSAP1 SMC1B SUN1 NDC1 SPAG5 BUB1 SPC24 ABRAXAS1 KATNB1 CDC6 CENPH HASPIN GEN1 DUSP1 CENPS SMARCAD1 ZWINT CDCA8 ERCC2 ANAPC15 DIS3L2 FEN1 SMC2 CDT1 NEK2 FANCM BRCA1 NCAPG2 ESCO2 NCAPD3 SGO1 ESPL1 PRC1 PTTG1 MAP10
mnp	all	afterTRUE	C7-IMMUNESIGDB	GSE42021_CD24INT_VS_CD24LOW_TREG_THYMUS_DN	4.7277e-21	6.06141e-19	1.18665	-0.657927	-2.83104	153	RSAD2 IFIT1 IFITM1 IFI27 IFI6 USP18 OASL ISG15 IFI44L IFIT3 MX1 IFIT2 IFITM3 MX2 OAS2 HERC5 CFB OAS3 RTP4 HERC6 SERPING1 CXCL11 IRF7 IFI44 SAMD9 DDX58 IFIH1 ISG20 XAF1 OAS1 IFITM2 DDX60 DSP LY6E APOBEC3B PLSCR1 DNAJB4 CHMP5 TRIM5 CXCL10 DHCR7 IFIT5 IFI16 PML PARP12 TRIM21 BST2 TDRD7 RHBDD3 TRIM22 FADD PHF11 TRIM14 STAT2 FAM13A TNFSF10 MMP8 CMTR1 ADAR SP110 LAMP3 FAS LGALS9
bcell	all	afterTRUE	C7-IMMUNESIGDB	GSE26030_TH1_VS_TH17_DAY5_POST_POLARIZATION_UP	5.91609e-21	1.10858e-18	1.18665	-0.620805	-2.62329	157	IFIT3 IFI44L IFIT1 CMPK2 ISG15 USP18 RSAD2 OAS2 IFIT2 OASL HERC6 IRF7 IFI44 MX2 OAS3 XAF1 OAS1 MX1 RTP4 EIF2AK2 DTX3L EPSTI1 IRF9 SLFN12L SLFN5 DHX58 CXCL10 SIDT1 STAT1 INPP1 TRIM21 HELZ2 BST2 DDX60 IFI35 ISG20 PARP9 PARP12 STAT2 EVI2A SAMD9L NOTCH1 VTA1 LARP1 TLR7 POLR3E COL9A3 LAP3 EYA3 PML IFIH1 CUTC DNASE1L3 RNF114 RNF213 RRP15 NOC3L MPEG1 UBALD2 HSPA5 NT5C3A SAMHD1 SGCB TDRD7 SLC15A3
cd8	all	afterTRUE	C7-IMMUNESIGDB	GSE6269_FLU_VS_STREP_PNEUMO_INF_PBMC_UP	6.30076e-21	5.68469e-19	1.18665	-0.58159	-2.83869	164	IFIT1 RSAD2 IFI44L IFIT3 MX1 ISG15 IRF7 OAS1 XAF1 HERC6 MX2 IFI44 IFI6 HERC5 OAS3 RTP4 OASL OAS2 USP18 EIF2AK2 DDX60 IFI35 IFIH1 TYMP N4BP1 PARP12 TRIM22 CMTR1 SPATS2L IFITM1 CHMP5 ADAR ST3GAL5 LY6E YPEL1 STAT1 LGALS3BP IFITM3 SBF1 UBE2D4 IFI16 TRIM14 UBE2L6 PHF11 IRF9 PURA ZBP1 PML NMI GART SP110 SMG7 TRANK1 SMG1 NCOA3 ZNF609 RHBDD3 GMIP
bcell	all	afterTRUE	C7-IMMUNESIGDB	GSE37533_PPARG2_FOXP3_VS_FOXP3_TRANSDUCED_CD4_TCELL_DN	6.42554e-21	1.15945e-18	1.18665	-0.613852	-2.60851	167	IFIT3 IFI44L IFIT1 ISG15 USP18 RSAD2 OAS2 IFIT2 OASL IFI6 HERC6 IRF7 IFI44 PLSCR1 MX2 OAS3 XAF1 HERC5 OAS1 MX1 RTP4 EIF2AK2 SPATS2L IRF9 TRIM22 DHX58 CXCL10 STAT1 TRIM21 TENT5A TYMP LY6E UBA7 DDX60 SAMD9 UBE2L6 CEACAM1 IFI35 BAK1 ISG20 PHF11 PARP12 STAT2 CASP7 LGALS9 IFIT5 DDX58 BTN3A1 GBP1 DNAJA1 MCL1 LAP3 ADAR PML IFIH1 GCH1 THEMIS2
cd8	all	afterTRUE	C7-IMMUNESIGDB	GSE21546_UNSTIM_VS_ANTI_CD3_STIM_SAP1A_KO_AND_ELK1_KO_DP_THYMOCYTES_UP	7.22796e-21	6.40266e-19	1.17789	-0.657774	-2.96473	109	IFIT1 IFIT3 CMPK2 ISG15 IRF7 IFI27 OAS1 IFIT5 HERC6 IFI6 HERC5 OAS3 PLSCR1 OASL HELZ2 PARP9 USP18 EIF2AK2 DDX60 IFI35 TRIM25 BST2 PARP12 DDX60L DTX3L GMPR IFITM1 DDX58 ADAR THEMIS2 LY6E GLDC STAT1 TRIM21 PARP14 TRIM69 LGALS3BP IFITM3 STAT2 IFI16 TUT7 SIRT5 BTN3A1 PHF11 IRF9 PPM1K MOV10 PTRH2 PRRG2 PML ELL SP110
cd4	all	afterTRUE	C3-TFT_GTRD	HSD17B8_TARGET_GENES	7.46712e-21	3.43487e-18	1.17789	0.486308	2.19938	469	ING2 EXO1 UHRF1 UBE2C HMGB3 MTFR2 ZNF682 C5orf34 ASF1B TK1 BIRC5 RFX2 TTK NCAPH KIFC1 PLK4 CDKN3 CCNB2 CENPS CCNA2 FANCI RRM2 MND1 ZNF492 PLCXD1 KIF23 MCM10 DTL PCLAF FAAP24 DNA2 PBK FANCM CDCA7 FADS2 CCNE1 FANCD2 ZNF367 CDK1 FANCB WEE1 SASS6 ASPM POC1A SHCBP1 SYCE2 PIMREG CEP55 SLC24A1 AURKB ESCO2 CDCA5 SPC25 GTSE1 ZWINT SPC24 INCENP DIAPH3 GPSM2 APOBEC3B PXMP2 RMI2 SGO1 GEN1 BUB1 ANLN CDCA2 SKA3 CDC25C MYBL2 AFMID RAD54L CDCA3 GINS2 ZNF785 NEK2 RAD51AP1 CENPA BRCA1 FEN1 MSC-AS1 E2F8 KIF18B CKAP2L CDC6 DLGAP5 CHTF18 SKA1 KPNA2 KCTD21-AS1 APLF DEPDC1 CEP128 MKI67 ARHGAP11A HASPIN STIL MCM5 MCM7 RDM1 RECQL4 ZNF90 HYAL2 CENPN TNKS ITGAE ZNF331 CDCA8 MTHFD1 TOP2A PTTG1 CENPW POLQ GINS3 KIF20A BUB1B C12orf75 NCAPG2 SMC2 ECT2 ZIK1 CCDC18 RRM1 FOXM1 ATAD3A PRC1 CDC20 C21orf58 ERCC6L RNASEH2A RTTN CENPI ZW10 CIT GINS1 HJURP SPAG5 RPL39L ATAD2 GATA3-AS1 CENPO XRCC2 MCM8 CCHCR1 CENPK SGO2 E2F3 GFI1 E2F1 POLD3 GTSE1-DT BRIP1 PSMC3IP PRR11 BRCA2 MELK TEDC2 NUP37 CKS1B TMEM97 HMGB2 TCF19 MCM3 ESPL1 TDP1 EOMES FAM83D FBXO5 LHX1 TRIP13 ERI2 EIF3F KIF22 NDC80 TROAP PLK1 MAD2L1 CCDC150 MIS18A CENPP LINC01572 CDKN2C DUT HNRNPD NET1 RBL1 TDRKH KIF14 MCM6 CDC23 LRRC45 E2F2 CDKN2A MOSPD2 ATAD5 SKA2
cd4	all	afterTRUE	C7-IMMUNESIGDB	GSE7548_NAIVE_VS_DAY7_PCC_IMMUNIZATION_CD4_TCELL_DN	7.48717e-21	8.89695e-19	1.17789	-0.589415	-2.72833	179	IFIT1 IFIT3 IFI44L RSAD2 IRF7 TGM1 MX1 ISG15 LAMP3 XAF1 MX2 IFI27 IFIT2 OAS1 IFIT5 IFI44 GMPR PLSCR1 OASL STK3 OAS2 TDRD7 IFI35 SLC30A1 TRIM22 GCNT1 SOCS1 BST2 PGAP1 IFITM1 HEG1 N4BP1 ISG20 SP110 TRIM21 DNAJA1 ADAR FLOT1 TRIM26 SP100 C6orf62 IFI16 ETS2 CSRNP2 RIPK1 SASH1 RP2 IFITM3 TRAFD1 NMI CMTR1 HIVEP2 RAPGEF2 EXT2 SETX PML IFITM2 TNPO1 NXF1 MVP OGFR ARID5A ADGRE5 SAMD4A KIAA0040 RUBCN DYNLT1 ATF6 GTF2B PRKCD TOR1B ST3GAL5 RBCK1 APOL1 UBA7 TLK2 TAP1 IER2 CASP7 PTK2B NPC1 LAG3 TESK1 IL15RA SEC23B CXCL10 TOP1 IL10RA ELF4 MDK SHOC2 EFR3A PFKP TIA1 ZFP36 CASP10 TRPC4AP
cd8	all	afterTRUE	C7-IMMUNESIGDB	GSE26890_CXCR1_NEG_VS_POS_EFFECTOR_CD8_TCELL_UP	8.87585e-21	7.72199e-19	1.17789	-0.556548	-2.73264	181	IFIT1 RSAD2 IFI44L CMPK2 ISG15 IRF7 OAS1 XAF1 HERC6 MX2 IFI44 OAS3 RTP4 IFIT2 EPSTI1 OASL PARP9 OAS2 USP18 EIF2AK2 DDX60 DLL1 IFIH1 SAMD9L ISG20 ASB13 CARMIL1 PARP12 DTX3L TNFSF10 SHISA5 DDX58 STAT1 TRIM21 PARP14 LGALS3BP PLAC8 TLR3 IFITM3 RILPL1 SLFN5 STARD4 TRAFD1 SLF2 IRF9 PURA ZC3H11A HSH2D ZBP1 PML DNAJC13 VCPIP1 UBXN2B PI4KB CALHM6 MRFAP1L1 RNF213 CNOT3 PNPT1 AGRN DAXX NCOA7 TRIM34 SETDB2 SLFN12 KBTBD2 NT5C3A PHIP LSS
mnp	all	afterTRUE	C7-IMMUNESIGDB	GSE26890_CXCR1_NEG_VS_POS_EFFECTOR_CD8_TCELL_UP	9.68241e-21	1.20956e-18	1.17789	-0.610734	-2.71444	187	RSAD2 IFIT1 USP18 OASL ISG15 IFI44L PLAC8 IFIT2 CMPK2 IFITM3 MX2 OAS2 LGALS3BP OAS3 RTP4 HERC6 IRF7 IFI44 SAMD9L DDX58 AGRN IFIH1 ISG20 ABTB2 ZBP1 XAF1 AXL OAS1 DDX60 EIF2AK2 CXCL10 PARP9 RNASEL NT5C3A PNPT1 SLFN5 PML EPSTI1 DTX3L PARP12 TRIM21 PARP14 TDRD7 SHISA5 LSS SLFN12 TNFSF10 RNF213 TMEM140 HEG1 NCOA7 HSH2D PMEPA1 CD274 CGAS SPATA13 TRIM34 SQLE
cd8	all	afterTRUE	C7-IMMUNESIGDB	GSE42021_TREG_PLN_VS_CD24INT_TREG_THYMUS_DN	1.00189e-20	8.56353e-19	1.17789	-0.560497	-2.75892	178	IFIT1 IFI44L IFIT3 MX1 ISG15 IFI27 OAS1 IFIT5 MX2 IFI44 OAS3 PLSCR1 RTP4 OASL OAS2 DDX60 IFI35 IFIH1 TRIM25 SLC25A28 LAMP3 TYMP ISG20 BST2 PARP12 TRIM22 SPATS2L IFITM1 LTBR DDX58 ADAR LY6E SP100 IRF8 STAT1 TRIM21 LGALS3BP TAP2 TLR3 APOL6 IFI30 DENND5A IFI16 TRIM14 UBE2L6 OGFR BTN3A1 TRAFD1 PHF11 IRF9 ZNF7 UBE2Z LAP3 PML NMI SP110 BTN3A3 HLA-G APOL3 MCL1 TRIM38 APOL2
bcell	all	afterTRUE	C7-IMMUNESIGDB	GSE42021_TREG_VS_TCONV_PLN_UP	1.1613e-20	2.02066e-18	1.17789	-0.612964	-2.60236	163	IFIT3 IFI44L IFIT1 ISG15 USP18 RSAD2 OAS2 IFIT2 OASL HERC6 IRF7 IFITM1 IFI27 IFI44 PLSCR1 MX2 OAS3 XAF1 HERC5 OAS1 MX1 RTP4 EIF2AK2 SPATS2L IRF9 TRIM22 CXCL10 STAT1 TRIM21 TYMP BST2 DDX60 SAMD9 UBE2L6 CEACAM1 IFI35 ISG20 IFITM2 PHF11 TLK2 PARP12 STAT2 CASP7 C12orf4 IFIT5 DDX58 IFI16 GBP1 LAP3 ADAR PML IFIH1 IL10RB THEMIS2 LMO2 DCP1A MYD88 RNF114 NBN NRDC VRK2 FAS APOL1 C5orf15 SAMHD1 BMPR2 TDRD7 SP110
cd8	all	afterTRUE	C7-IMMUNESIGDB	GSE22886_CTRL_VS_LPS_24H_DC_DN	1.24395e-20	1.04492e-18	1.17789	-0.553785	-2.71559	177	IFIT1 RSAD2 IFI44L IFIT3 ISG15 IRF7 IFI27 XAF1 IFIT5 HERC6 MX2 IFI44 IFI6 HERC5 OAS3 RTP4 IFIT2 OASL OAS2 USP18 EIF2AK2 DDX60 IFI35 DHX58 IFIH1 LAMP3 TYMP ISG20 BST2 GMPR SAMD9 ETV6 IFITM1 CHMP5 TNFSF10 SCO2 DDX58 ADAR B3GALT4 STAT1 BIRC3 LGALS3BP IFITM3 PTGER4 GRINA PIM2 SLAMF1 UBE2L6 BTN3A1 PHF11 IRF9 UBE2Z LAP3 NMI SP110 BTN3A3 HLA-G APOBEC3A CNP CCR7 GYS1
bcell	all	afterTRUE	C7-IMMUNESIGDB	GSE42021_TREG_PLN_VS_CD24LO_TREG_THYMUS_DN	1.39304e-20	2.34031e-18	1.16907	-0.637018	-2.66331	139	IFIT3 IFI44L IFIT1 ISG15 USP18 OAS2 OASL IFI6 HERC6 IRF7 IFITM1 IFI27 IFI44 PLSCR1 MX2 OAS3 HERC5 OAS1 MX1 EIF2AK2 SPATS2L IRF9 TRIM22 STAT1 TRIM21 TYMP LY6E BST2 DDX60 SAMD9 UBE2L6 IFI35 ISG20 IFITM2 PHF11 PARP12 TOP3B IFIT5 DDX58 IFI16 GBP1 TFG LAP3 ADAR PML IFIH1 DOK3 LMO2 PLAGL2 MYD88 UNC93B1
mnp	all	afterTRUE	C7-VAX	HOWARD_NEUTROPHIL_INACT_MONOV_INFLUENZA_A_INDONESIA_05_2005_H5N1_AGE_18_49YO_1DY_UP	1.55619e-20	1.88965e-19	1.16907	-0.500007	-2.38557	366	RSAD2 IFIT1 IFITM1 FZD5 IFI6 OASL ISG15 IFI44L KCNJ15 IFIT3 MX1 IFIT2 CMPK2 IFITM3 OAS2 HERC5 OAS3 RTP4 HERC6 SERPING1 IRF7 IFI44 BATF2 SAMD9L DDX58 IFIH1 ETV7 ISG20 ZBP1 XAF1 TRIM6 TNFAIP6 SPATS2L OAS1 FCGR1A FCGR1B LHFPL2 PPM1K DDX60 EIF2AK2 NRN1 DHX58 AIM2 IFI35 LY6E PLSCR1 C3AR1 RSPH9 KIAA0895L TRIM5 PARP9 NT5C3A ANKRD22 IFIT5 DDX60L IFI16 SLC26A8 SLFN5 PML KREMEN1 EPSTI1 RHOH CTSA BATF DTX3L CNIH4 PARP12 TRIM21 PARP10 BST2 ANXA3 PARP14 TRIM22 EXOC3L1 TMEM229B SSB SP140 ZCCHC2 STAT2 NUCB1 CAPNS2 BRCA2 KLHDC7B MOV10 CMTR1 RNF213 TIFA CASZ1 APOL1 NCOA7 CD59 LAMP3 GIMAP1 CD274 MICB CREG1 ERLIN1 FBXO6 CGAS TYMP STAMBPL1 TRIM69 HELB RMI2 APOBEC3F IGF2BP3 VAT1 LAP3 ANXA2R TNFSF13B EIF4G3 STOM DEXI RASGRP3 CASP5 TRIM38 MR1 ZNF496
mnp	all	afterTRUE	C7-IMMUNESIGDB	GSE10325_CD4_TCELL_VS_LUPUS_CD4_TCELL_DN	1.70991e-20	2.08267e-18	1.16907	-0.624746	-2.75252	169	RSAD2 IFIT1 IFITM1 IFI27 RNASE2 IFI6 USP18 OASL ISG15 IFI44L IFIT3 MX1 MYO7A MX2 OAS2 LGALS3BP HERC5 OAS3 RTP4 HERC6 IRF7 CCR1 IFI44 SAMD9 IFIH1 MT1E ISG20 XAF1 SPATS2L OAS1 DDX60 EIF2AK2 LIPC DHX58 AIM2 IFI35 PLSCR1 IFIT5 IFI16 PARP12 LAG3 C1orf21 TRIM21 CDCA3 TRIM22 KIF4A CEP97 VANGL1 ARID5B PHF11 ZCCHC2 LRP8 APOL1 SP110 LAMP3 FAS MT1H MT1F STAMBPL1
cd8	all	afterTRUE	C5-GO_BP	GOBP_DEFENSE_RESPONSE_TO_SYMBIONT	1.7623e-20	3.13027e-17	1.16907	-0.506443	-2.54525	230	IFIT1 RSAD2 IFI44L IFIT3 MX1 ISG15 IRF7 IFI27 OAS1 IFIT5 MX2 IFI6 HERC5 OAS3 PLSCR1 RTP4 IFIT2 OASL PARP9 OAS2 EIF2AK2 DDX60 DHX58 IFIH1 TRIM25 ISG20 BST2 DTX3L ZNFX1 TRIM22 FOXP3 IL21 IFITM1 RNF185 GBP3 HYAL2 DDX58 ADAR BCL2 STAT1 TRIM21 TREX1 IFNGR2 BIRC3 TLR3 IFITM3 BCL2L1 STAT2 MICA IFI16 IFNAR2 EXOSC4 UNC13D ZCCHC3 IL23R TRIM44 IRF9 ARMC5 MOV10 MLKL ZBP1 PML TRIM11 PRF1 CD40 RNF135 SIN3A DDIT4 APOBEC3A TRIM38 USP15 AIM2 BNIP3 TRIM27 TRIM5 IFNG IRF5 ABCF3 UNC93B1 ZDHHC1 POLR3D PQBP1 TRIM34 PDE12 SENP7 NT5C3A MYD88 IFITM2 ZC3HAV1 IL10RB IFNGR1 TKFC
cd8	all	afterTRUE	C7-IMMUNESIGDB	GSE2405_S_AUREUS_VS_UNTREATED_NEUTROPHIL_DN	2.18061e-20	1.78215e-18	1.16907	0.650939	2.37381	170	CCNA2 KIF2C CENPE MKI67 RRM2 BIRC5 SHCBP1 NCAPH CEP55 SPC25 TPX2 CDC45 CENPA TK1 CDCA5 HMMR IGHM CDCA3 ATAD5 CDCA2 CIP2A OIP5 RACGAP1 CKAP2 CHCHD3 NDC80 CCNF NCAPG CENPF TSPYL4 EXO1 KNL1 PBK CDKN3 NUF2 SKA1 KIF18B SYCE2 CBL MAD2L1 ASF1B TOP2A NUSAP1 PIMREG TIPIN TUBB2A STMN1 KIF20A AURKA EZH2 RFC5 MBNL3 RMND5A DTL ETS2 CDCA8 CTH PLXDC1 RFC3 ARHGAP19 FXN GINS1 GTF2H4 SGO1 ESPL1 PRC1 PCNA MYB CENPP MAGI3 GPSM2 PLEKHB1 CKAP2L LIG1 F13A1 P3H4 TSPAN2 GMNN KNSTRN SLC16A5 RORC BUB1B INTS13 DUT
cd8	all	afterTRUE	C7-IMMUNESIGDB	GSE40685_TREG_VS_FOXP3_KO_TREG_PRECURSOR_UP	2.19476e-20	1.78215e-18	1.16907	-0.573518	-2.75831	160	RSAD2 IFI44L IFIT3 MX1 IFI27 XAF1 IFIT5 IFI6 SOCS1 RTP4 IFIT2 EPSTI1 ALPK1 OASL PARP9 OAS2 DDX60 IFI35 SAMD9L PARP12 ODF3B ZNFX1 GMPR TRIM22 IFITM1 TNFSF10 GIMAP6 SCO2 PIM1 GIMAP2 ADAR THEMIS2 GIMAP4 LY6E STAT1 TRIM21 PARP14 TOE1 APOL6 STAT2 UBE2L6 TRAFD1 ADGRE5 IRF9 GRIPAP1 MOV10 NMI SP110 BTN3A3 ANKRD22 APOL2 CALHM6 AIM2 TRANK1
cd8	all	afterTRUE	C5-GO_BP	GOBP_RESPONSE_TO_VIRUS	2.20805e-20	3.13027e-17	1.16907	-0.455782	-2.42331	303	IFIT1 RSAD2 IFI44L IFIT3 MX1 ISG15 IRF7 IFI27 OAS1 IFIT5 MX2 IFI44 IFI6 HERC5 OAS3 PLSCR1 RTP4 IFIT2 OASL PARP9 OAS2 EIF2AK2 DDX60 DHX58 IFIH1 TRIM25 TNF LGALS9 ISG20 BST2 DTX3L ZNFX1 TRIM22 FOXP3 IL21 IFITM1 RNF185 GBP3 HYAL2 DDX58 ADAR XCL1 BCL2 STAT1 TRIM21 TREX1 IFNGR2 BIRC3 TLR3 IFITM3 BCL2L1 HYAL3 STAT2 MICA PIM2 IFI16 IFNAR2 EXOSC4 UNC13D ZCCHC3 IL23R TRIM44 IRF9 ARMC5 MOV10 MLKL ZBP1 PML TRIM11 PRF1 NMI CD40 RNF135 ATF2 SIN3A DDIT4 APOBEC3A TRIM38 USP15 AIM2 BNIP3 TRIM27 TRIM5 IFNG GBF1 GTF2F1 BCL3 SMPD1 SMAD3 IRF5 ABCF3 UNC93B1 TBX21 IVNS1ABP ZDHHC1 POLR3D EXT1 PQBP1 TRIM34 PDE12 SENP7 NT5C3A MYD88 IFITM2 ZC3HAV1 TBK1 IL10RB IFNGR1 TKFC
bcell	all	afterTRUE	C7-IMMUNESIGDB	GSE2770_TGFB_AND_IL4_ACT_VS_ACT_CD4_TCELL_2H_DN	2.43188e-20	3.94938e-18	1.16907	-0.604859	-2.57837	174	IFI44L ISG15 OAS2 IFIT2 OASL IRF7 IFITM1 IFI27 IFI44 PLSCR1 MX2 OAS3 XAF1 OAS1 EIF2AK2 DTX3L EPSTI1 SPATS2L IRF9 DHX58 TRIM25 CHMP5 CXCL10 TRIM21 HELZ2 TENT5A LY6E BST2 MLKL DDX60 SAMD9 UBE2L6 IFI35 MOV10 ISG20 PARP9 DYNLT1 IFITM2 PHF11 PARP12 ELMO2 STAT2 LGALS9 C21orf91 USP11 SAMD9L IFIT5 DDX58 NFE2L1 SHISA5 IFI16 LAP3 PRKAG2 IFIH1 MNDA UBE2F GCH1 INAFM1 NCSTN RHEBL1 ODF3B MYD88 RHEB UNC93B1 PARP10 TRIM26 ZNFX1 TRIP4 VRK2 RP2 TOR1B TREX1 DRAP1 WDFY1 NT5C3A TMEM187 AZI2 TDRD7 FBXO6 SP110 ZBTB43 ZCCHC2 C4orf33
cd8	all	afterTRUE	C7-IMMUNESIGDB	GSE7509_DC_VS_MONOCYTE_WITH_FCGRIIB_STIM_DN	2.45929e-20	1.9642e-18	1.16907	-0.558521	-2.72755	165	IFIT1 RSAD2 IFI44L IFIT3 MX1 ISG15 IRF7 OAS1 XAF1 MX2 IFI44 SOCS1 PLSCR1 IFIT2 OASL OAS2 IFI35 TRIM25 CCR1 LAMP3 LGALS9 ISG20 BST2 STBD1 N4BP1 DHX34 ETV6 CMTR1 RGL1 NECTIN2 IFITM1 CASP10 TGM1 TNFRSF1A ADAR LAG3 ST3GAL5 THEMIS2 SP100 TRIM21 SBNO2 IFITM3 CKAP4 CHSY1 STAT2 TRIM14 XIAP TRAFD1 IRF9 ARID5A B4GALT5 DRAP1 ADPRH SP110 HIRA TRIM38 KIAA1109 TENT4A GCA SMAD3 NRIP1 DNAJA1
cd8	all	afterTRUE	C7-IMMUNESIGDB	GSE17301_ACD3_ACD28_VS_ACD3_ACD28_AND_IFNA5_STIM_CD8_TCELL_UP	2.60726e-20	2.0488e-18	1.16907	0.658526	2.38675	156	CCNB2 KIF2C KIFC1 ASPM MKI67 RRM2 DLGAP5 TPX2 MYBL2 CENPM TK1 CTNNAL1 TROAP CDCA3 ATAD5 TRIP13 MELK CCNF SLC25A10 TYMS SORD CLSPN GTSE1 EXO1 MAP3K20 RAD54L TRAIP FOXM1 ORC6 HJURP SLC29A1 CDC25A DEPDC1 RUSC1 RECQL4 XYLB ASF1B NCAPH2 NUSAP1 CDKN2C VIPR2 POLQ MXD3 PCLAF GAS7 NEIL1 PKMYT1 MBNL3 HMGB2 TUBA1B ARID3A CIT KANSL3 NRGN PPME1 MAP1A HAUS5 SPACA9
cd8	all	afterTRUE	C7-IMMUNESIGDB	GSE10325_CD4_TCELL_VS_LUPUS_CD4_TCELL_DN	3.10174e-20	2.39868e-18	1.16018	-0.557965	-2.69729	172	IFIT1 RSAD2 IFI44L IFIT3 MX1 ISG15 IRF7 IFI27 OAS1 XAF1 IFIT5 HERC6 MX2 IFI44 IFI6 HERC5 OAS3 SOCS1 PLSCR1 RTP4 OASL OAS2 USP18 EIF2AK2 DDX60 IFI35 DHX58 IFIH1 CCR1 LAMP3 CYP2J2 ISG20 PARP12 BCL2L14 TRIM22 SAMD9 ZCCHC2 SPATS2L IFITM1 RAB11FIP1 LRP8 LAG3 CEP97 SP100 SOBP STAT1 TRIM21 LGALS3BP TLR3 LAMA2 IFI30 IFI16 UBE2L6 TRAFD1 PHF11 UAP1L1 STAMBPL1 LAP3 CREM ARHGEF3 NMI BMP8B
bcell	all	afterTRUE	C7-IMMUNESIGDB	GSE33424_CD161_INT_VS_NEG_CD8_TCELL_UP	3.66289e-20	5.75664e-18	1.16018	-0.594617	-2.53415	177	IFIT3 IFI44L IFIT1 CMPK2 ISG15 USP18 RSAD2 OAS2 IFIT2 OASL HERC6 IRF7 IFI44 MX2 OAS3 XAF1 OAS1 MX1 RTP4 EIF2AK2 DTX3L EPSTI1 IRF9 SLFN12L SLFN5 DHX58 CXCL10 SIDT1 STAT1 INPP1 RNASEL TRIM21 DDX60 IFI35 ELL3 ISG20 PARP9 SMARCAL1 CCT5 UTP20 PARP12 STAT2 ASNS NUFIP1 EVI2A SAMD9L PNPT1 LARP1 LIPT1 DDX58 TLR7 DNAJC13 LAP3 TGIF1 PML IFIH1
cd8	all	afterTRUE	C7-IMMUNESIGDB	GSE27241_WT_VS_RORGT_KO_TH17_POLARIZED_CD4_TCELL_UP	3.87546e-20	2.92062e-18	1.16018	0.690465	2.43641	125	CCNA2 MCM10 HMGB3 CENPE KIF15 ASPM MKI67 NCAPH TPX2 NEIL3 CTNNAL1 TROAP KIF23 RAD54B CDCA2 KIF4A ANLN RACGAP1 CCNF TTF2 BRIP1 KIF14 ZRANB3 GTSE1 CENPF PLK1 KNL1 INCENP KIF18B KNTC1 UBE2T TOP2A STMN1 DNA2 SPAG5 POLQ UHRF1 EZH2 CDC6 ALYREF HASPIN XRCC2 CENPS CDCA8 SMC2 CHTF18 KIF11 DUSP4 PODXL2 BRCA1 NCAPG2 ESCO2 ARHGAP19
cd8	all	afterTRUE	C7-IMMUNESIGDB	GSE33292_WT_VS_TCF1_KO_DN3_THYMOCYTE_DN	3.89656e-20	2.92062e-18	1.16018	0.62926	2.3066	187	CCNB1 KIF2C CENPE UBE2C NCAPH DLGAP5 TPX2 CDC45 CENPA STIL TK1 CTNNAL1 HMMR KIF23 CCNE2 TRIP13 CDC7 BCAT1 NPM3 MTHFD1 OIP5 MELK NDC80 TTF2 GTSE1 CENPF EXO1 FOXM1 PHGDH CDKN3 POLE2 SLC29A1 POLA1 KNTC1 DHFR NUP155 TOP2A FANCG GCSH CHAF1A SPAG5 BUB1 WWOX TRAF3IP2 CDC6 RFC5 SACS PKMYT1 GNAQ CDC25C PLK4 CIT ACOT7 ZWINT NME1 CHEK1 KIF11 RNASEH2A GGH RPP40 CKS1B GINS1 ESPL1 CDK1 FABP5 RFC4 PAICS TMEM106C SLC27A2 GPSM2 IMPDH2 LIG1 DCLRE1A ACAT1 ARHGAP11A GCLC MEST PSMG1 BUB1B BAG2 TTK DUT ZNF248 LAPTM4B NUDT1 TFDP1 ANP32E SLC7A1 EFCAB11 B4GALT2
cd8	all	afterTRUE	C5-GO_BP	GOBP_ORGANELLE_FISSION	4.12002e-20	3.52236e-17	1.16018	0.538601	2.03752	381	CDC20 CCNB2 CCNB1 MND1 KIF2C KIFC1 CENPE AURKB KIF15 ASPM MKI67 UBE2C NCAPH CEP55 DLGAP5 TPX2 MYBL2 RAD51AP1 CDCA5 KIF23 CCNE2 RAD54B CDCA2 TRIP13 KIF4A ANLN RACGAP1 NDC80 MSH5 SGO2 NCAPG BRIP1 KIF14 CENPF EME1 MCU DSCC1 DMC1 PLK1 MTFR2 RAD54L MRE11 NUF2 INCENP KIF18B SYCE2 SPICE1 KNTC1 MAD2L1 BRCA2 MASTL NCAPH2 TOP2A NUSAP1 SMC1B CHEK2 SUN1 NDC1 SPAG5 AURKA BUB1 ABRAXAS1 KATNB1 LRRK2 CORO1C MTBP PEX19 CDC6 COX10 PKMYT1 HASPIN CCDC61 GEN1 DUSP1 CENPS KIF3B CDC25C TOGARAM2 ZWINT CDCA8 ANAPC15 DIS3L2 CHEK1 SMC2 CDT1 NEK2 KIF11 MIEF1 FBXO43 FANCM NCAPG2 DRG1 NCAPD3 SGO1 PGAM5 ESPL1 PRC1 PTTG1 PDGFB MAP10
cd8	all	afterTRUE	C5-GO_BP	GOBP_NUCLEAR_CHROMOSOME_SEGREGATION	4.14103e-20	3.52236e-17	1.16018	0.600373	2.22704	237	CDC20 CCNB1 KIF2C KIFC1 CENPE AURKB UBE2C NCAPH CEP55 DLGAP5 SPC25 CDCA5 KIF23 CCNE2 TRIP13 KIF4A RACGAP1 RMI2 NDC80 MSH5 SGO2 NCAPG BRIP1 KIF14 CENPF EME1 DSCC1 DMC1 PLK1 KNL1 MRE11 NUF2 INCENP KIF18B SYCE2 SPICE1 KNTC1 MAD2L1 NCAPH2 TOP2A NUSAP1 SMC1B SUN1 NDC1 SPAG5 BUB1 SPC24 ABRAXAS1 KATNB1 CDC6 HASPIN GEN1 DUSP1 CENPS ZWINT CDCA8 ANAPC15 DIS3L2 FEN1 SMC2 CDT1 NEK2 FANCM NCAPG2 ESCO2 NCAPD3 SGO1 ESPL1 PRC1 PTTG1 MAP10
cd8	all	afterTRUE	C7-IMMUNESIGDB	GSE6269_HEALTHY_VS_FLU_INF_PBMC_DN	4.91685e-20	3.6267e-18	1.16018	-0.592832	-2.86201	143	IFIT1 RSAD2 IFI44L IFIT3 MX1 ISG15 IFI27 OAS1 XAF1 HERC6 MX2 IFI44 IFI6 HERC5 OAS3 PLSCR1 OASL OAS2 USP18 EIF2AK2 IFI35 TRIM25 LGALS9 N4BP1 RGL1 SPATS2L IFITM1 CHMP5 LY6E MID1IP1 LGALS3BP SBNO2 IFITM3 GRINA TFE3 IFI16 S100A11 IGSF6 TBC1D10B
mnp	all	afterTRUE	C7-IMMUNESIGDB	GSE34205_HEALTHY_VS_FLU_INF_INFANT_PBMC_UP	4.9481e-20	5.87979e-18	1.16018	0.618011	2.52357	185	FCER1A HLA-DOA ALDH1A1 RTN1 HLA-DPB1 CD1C PID1 PTGDR2 HLA-DQB1 ADGRE3 ANKH NAP1L1 EIF3L HLA-DOB EEF1B2 PABPC4 TOP1MT CIITA RPS3A RPL5 RPS23 SH3BP4 SLC25A6 RPL10 EEF2 CYBRD1 EIF3F LTB KCTD7 RPL21 IRF4 MOB3B RPL15 LINC00877 RPS5 ST13 RPL4 FCRLA EEF1G RPL13 ODF2 GSE1 NOP53 TPT1 RPL7A FBL RPS14 RPS12 RPLP1 NACA RPL7 RPL18 C12orf57 CLDND2 RACK1 RPS18 RFTN1 RPS3 RPL32 MMGT1 RPL8 EIF2D RPL19 FBXL17 EEF1D THEM4 COMMD6 CBX7 YPEL1 CRIP2 PTDSS1 DCAF16 ULK4 ZNF785 STMN3 ARHGAP17 CYB561A3 RPLP2 VPS51 SYPL1 CD44 MRC1 SLC27A5 UXT
cd8	all	afterTRUE	C7-IMMUNESIGDB	GSE14415_INDUCED_TREG_VS_TCONV_UP	4.98745e-20	3.6267e-18	1.16018	0.64659	2.35056	168	CCNA2 CDC20 CCNB2 MCM10 AURKB KIF15 MKI67 RRM2 BIRC5 SPC25 NEIL3 CDC45 RAD51AP1 CENPN HMMR TROAP CDCA3 E2F7 TRIP13 DSCC1 PLK1 KNL1 TRAIP SCARB1 PBK PHGDH CDKN3 POLE2 NUF2 KIF18B SYCE2 MAD2L1 ASF1B CDKN2C STMN1 NDC1 SPAG5 AURKA POLQ BUB1 SPC24 MXD3 RFC5 ZBTB32 GEN1 CENPS CDC25C CDCA8 NME1 ARHGAP21 CHTF18 RFC3 SERPINE2 CKS1B GINS1 SGO1 CDK1 MCM7 NRM CENPP POLL CKAP2L RAD51 SNRPA HIRIP3 ARSB GMNN ROM1
mnp	all	afterTRUE	C7-IMMUNESIGDB	GSE42021_TREG_PLN_VS_CD24LO_TREG_THYMUS_DN	5.32927e-20	6.18196e-18	1.16018	-0.641677	-2.77376	158	IFIT1 IFITM1 IFI27 IFI6 USP18 OASL ISG15 IFI44L IFIT3 MX1 IFITM3 MX2 OAS2 LGALS3BP HERC5 CFB OAS3 HERC6 IRF7 IFI44 SAMD9 DDX58 IFIH1 ISG20 SPATS2L OAS1 IFITM2 IL1RN DDX60 EIF2AK2 IFI35 ADGRE1 LY6E APOBEC3B PLSCR1 TRIM5 IFIT5 IFI16 PML PARP12 TRIM21 BST2 TDRD7 NECTIN2 TRIM22 CHCHD7 PHF11 TRIM14 CMTR1 ALPK3 APOL1 ADAR SP110 DSC2 LAMP3 NT5C2 TYMP LAP3 TBL2 SMAD6 TRIM38 DOK3 PDIA3 PGS1 SP100 NMI CD101 TOP3B EXT1 WBP4 DROSHA CRELD2 SECTM1 C1R CDK18
cd8	all	afterTRUE	C7-IMMUNESIGDB	GSE40274_CTRL_VS_FOXP3_TRANSDUCED_ACTIVATED_CD4_TCELL_UP	5.33234e-20	3.82047e-18	1.16018	0.638921	2.33835	181	GINS2 MCM10 AURKB NCAPH CEP55 SPC25 CENPU CENPW CENPA RAD51AP1 STIL CENPN ASRGL1 CCNE2 ATAD5 CIP2A KIF4A OIP5 NDC80 MSH5 NCAPG ZRANB3 ORC6 GNB4 POLA1 KIF18B PLPP1 SYCE2 KNTC1 MAD2L1 MASTL ASF1B NANS UBE2T TOP2A NUSAP1 CDKN2C DNA2 KIF20A DDIAS MXD3 PCLAF RBBP8 PLK4 SLC12A2 EAF2 ADHFE1 ANAPC15 SMC2 TEDC1 FANCI PROK2 FH ATP6V0A1 NCAPG2 RFC3 ESCO2 MCM3 FXN GINS1 PTTG1 RFC4 MCM7 GINS3 MYB CENPP DNASE1 CKAP2L IMPDH2 LIG1 TCF19 SNRPA ARHGAP11A ZBED3 GMNN FAM156A ZWILCH BUB1B RFC2
cd4	all	afterTRUE	C7-IMMUNESIGDB	GSE10325_MYELOID_VS_LUPUS_MYELOID_DN	5.40795e-20	6.27322e-18	1.16018	-0.582782	-2.70526	182	IFIT1 IFIT3 RSAD2 IRF7 MX1 ISG15 XAF1 USP18 MX2 IFI27 IFIT2 IFI6 DDX60 KYNU IFIT5 IFI44 GMPR HERC5 IFIH1 ZCCHC2 HERC6 PLSCR1 OASL DHX58 EIF2AK2 RTP4 IFI35 PARP12 SPATS2L IFITM1 TRANK1 ADO LY6E PIM1 LDLR FLVCR2 GIMAP4 ADAR LGALS9 QKI SCO2 PANK4 TFG SP100 GRINA EDEM2 SIGLEC1 IFI16 FAM168A
cd8	all	afterTRUE	C5-GO_BP	GOBP_CELL_CYCLE_PROCESS	5.44319e-20	3.85831e-17	1.15122	0.444102	1.70346	931	CCNA2 CDC20 CCNB2 CCNB1 MND1 KIF2C KIFC1 CENPE AURKB KIF15 ASPM MKI67 RRM2 UBE2C NCAPH CEP55 DLGAP5 SPC25 TPX2 MYBL2 CDC45 CENPA RAD51AP1 STIL CDCA5 KIF23 CCNE2 ATAD5 RAD54B CDCA2 E2F7 TRIP13 CDC7 BCAT1 KIF4A ANLN RACGAP1 RMI2 CKAP2 MELK NDC80 CCNF MSH5 SGO2 NCAPG BRIP1 KIF14 CLSPN GTSE1 CENPF EME1 DSCC1 DMC1 PLK1 MNAT1 ORC1 EIF4EBP1 SAC3D1 MAP3K20 KNL1 RAD54L PKIA FOXM1 PHGDH CDKN3 PRKCA MRE11 CDC25A NUF2 INCENP POLA1 GOLGA8B KIF18B SYCE2 SPICE1 USP28 KNTC1 PIDD1 MAD2L1 BRCA2 MASTL LMNA NCAPH2 TOP2A NUSAP1 CDKN2C TIPIN SMC1B STMN1 CHEK2 DNA2 SUN1 NDC1 SPAG5 KIF20A AURKA RTEL1 BUB1 PARP3 CDK2 SPC24 ABRAXAS1 KATNB1 EZH2 CETN2 PCLAF MTBP MCM4 CDC6 SAPCD2 PKMYT1 CENPH AUNIP ETAA1 HASPIN RAB11FIP4 CCDC61 RBBP8 CDKN1A GEN1 DUSP1 XRCC2 FBXL22 CENPS SMARCAD1 KIF3B DTL CDC25C AMBRA1 DOT1L PLK4 TOGARAM2 FBXL6 CIT ZWINT PLK3 TUBGCP3 CDCA8 CENPV ERCC2 ANAPC15 DIS3L2 FEN1 CEP126 PPME1 HAUS8 CHEK1 SMC2 CSPP1 KIF13A HAUS5 CDT1 NEK2 SSX2IP KIF11 PAXIP1 INTS7 PKD2 ALMS1 WDR76 FBXO43 FANCM PARD6G TUBGCP5 TBCE BRCA1 NCAPG2 TUBGCP6 ESCO2 SDCCAG8 MCM3 CNTROB DRG1 LATS2 CKS1B EFHC1 GINS1 NCAPD3 FBXO4 SGO1 RBM14 ESPL1 CEP135 CDK1 PRC1 STXBP4 PTTG1 PDGFB MAP10 PCNA KLHDC8B DONSON TUBB GINS3 CRADD MCM2 EFHC2 UBE2S SMC4 WDR62 GPSM2 FSD1 ZSCAN21 MLF1 BORA RTKN CROCC RMI1 GADD45A HSPA2 ACVR1B LLGL2
cd4	all	afterTRUE	C7-VAX	GAUCHER_PBMC_YF_VAX_STAMARIL_UNKNOWN_AGE_10DY_UP	6.35753e-20	1.05353e-18	1.15122	-0.577426	-2.68844	183	IFIT1 IFIT3 IFI44L RSAD2 IRF7 MX1 ISG15 XAF1 IFI27 HELZ2 IFIT2 OAS1 IFI6 DDX60 IFIT5 IFI44 HERC5 IFIH1 HERC6 OAS3 PLSCR1 PARP10 SAMD9L OASL DHX58 EIF2AK2 OTOF OAS2 TDRD7 RTP4 SLC27A3 IFI35 TRIM22 PARP9 TMEM140 SOCS1 CHMP5 PARP12 BST2 DDX58 SPATS2L IFITM1 MOV10 STAT2 PHF11 EPSTI1 TENT5A LY6E TNFSF10 PRF1 FLVCR2 NEXN ZBP1 SP110 TRIM21 ADAR LGALS9 SCO2 SHISA5 ACTA2 PARP14 MAD2L1BP GNGT2 IFI16 TRIM38 IFITM3 TRAFD1 NMI HES4 RIPK3 STAT1 ABI3 LAP3 UBE2L6 PLAC8 FBXO6 LGALS3BP SDF2L1 PML ASCL2 SRBD1 IRF9
cd8	all	afterTRUE	C5-GO_BP	GOBP_MITOTIC_CELL_CYCLE	9.06028e-20	5.50476e-17	1.15122	0.463013	1.77109	736	CCNA2 CDC20 CCNB2 CCNB1 KIF2C KIFC1 CENPE AURKB KIF15 MKI67 RRM2 UBE2C NCAPH CEP55 DLGAP5 SPC25 CENPW TPX2 MYBL2 CDC45 CENPA STIL CDCA5 KIF23 CCNE2 ATAD5 CDCA2 E2F7 TRIP13 CDC7 BCAT1 KIF4A ANLN SKA3 RACGAP1 CKAP2 MELK NDC80 CCNF SGO2 NCAPG KIF14 CLSPN GTSE1 CENPF EME1 DSCC1 PLK1 MNAT1 ORC1 EIF4EBP1 MAP3K20 PKIA NUDT15 FOXM1 PBK CDKN3 PRKCA MRE11 CDC25A NUF2 INCENP POLA1 SKA1 KIF18B SPICE1 KNTC1 PIDD1 MAD2L1 BRCA2 MASTL NCAPH2 NUSAP1 CDKN2C TIPIN SMC1B TUBB2A STMN1 CHEK2 DNA2 SPAG5 KIF20A AURKA NUP88 RTEL1 BUB1 PARP3 CDK2 ABRAXAS1 KATNB1 EZH2 CETN2 MTBP MCM4 CDC6 SAPCD2 PKMYT1 CENPH HASPIN TUBA1B CCDC61 RBBP8 CDKN1A GEN1 DUSP1 XRCC2 FBXL22 KIF3B DTL CDC25C AMBRA1 PLK4 TOGARAM2 FBXL6 CIT ZWINT PLK3 TUBGCP3 CDCA8 ERCC2 ANAPC15 DIS3L2 CEP126 PPME1 CHEK1 SMC2 CDT1 NEK2 KIF11 PKD2 FBXO43 TUBGCP5 TBCE BRCA1 NCAPG2 TUBGCP6 MCM3 CNTROB DRG1 LATS2 GAS1 CKS1B EFHC1 GINS1 TRIM35 NCAPD3 SGO1 ESPL1 CDK1 PRC1 PTTG1 NEK4 PDGFB MAP10 PCNA KLHDC8B DONSON TUBB GINS3 CRADD MYB MCM2 EFHC2 UBE2S SRA1 SMC4 WDR62 GPSM2 FSD1
cd8	all	afterTRUE	C7-IMMUNESIGDB	GSE42021_CD24INT_VS_CD24LOW_TCONV_THYMUS_DN	1.00651e-19	7.10685e-18	1.15122	-0.584054	-2.83194	150	IFIT1 RSAD2 IFI44L IFIT3 MX1 ISG15 IRF7 IFI27 OAS1 IFIT5 HERC6 MX2 IFI44 IFI6 HERC5 OAS3 PLSCR1 IFIT2 OASL OAS2 USP18 EIF2AK2 DDX60 IFIH1 LAMP3 SCARB2 LGALS9 ISG20 PARP12 TRIM22 SAMD9 ZCCHC2 SPATS2L IFITM1 C11orf68 CHMP5 TNFSF10 SMAGP DDX58 THEMIS2 SP100 TREX1 GTPBP2 SIDT1 PIK3CA TRIM14 PHF11 IRF9
cd4	all	afterTRUE	C7-IMMUNESIGDB	GSE42021_TREG_PLN_VS_CD24LO_TREG_THYMUS_DN	1.00984e-19	1.14418e-17	1.15122	-0.616407	-2.79895	151	IFIT1 IFIT3 IFI44L IRF7 MX1 ISG15 LAMP3 USP18 MX2 IFI27 OAS1 IFI6 DDX60 IFIT5 IFI44 HERC5 IFIH1 HERC6 OAS3 PLSCR1 OASL EIF2AK2 OAS2 TDRD7 IFI35 CYP2J2 TRIM22 SAMD9 EXT1 NR4A1 PARP12 TREX1 BST2 DDX58 SPATS2L IFITM1 TRANK1 PHF11 LY6E TYMP ISG20 SP110 TRIM21 ADAR TFG SP100 CCR8 IFI16 TRIM38 IFITM3 NMI CMTR1 NECTIN2 MYD88 RNF31 STAT1 LAP3 UBE2L6 LGALS3BP PGS1 PML IFITM2 IGFBP3 IRF9
cd8	all	afterTRUE	C7-IMMUNESIGDB	GSE45365_WT_VS_IFNAR_KO_BCELL_DN	1.25339e-19	8.72361e-18	1.14219	0.694172	2.42826	117	CCNB2 AURKB MKI67 BIRC5 CEP55 DLGAP5 SPC25 NEIL3 CENPA RAD51AP1 CDCA5 TROAP CCNE2 DEPDC1B PARPBP CDCA2 KIF4A OIP5 ANLN RMI2 NDC80 DIAPH3 KIF14 CENPF MTFR2 KNL1 FOXM1 DSEL NUF2 DEPDC1 KIF18B ASF1B UBE2T TOP2A NUSAP1 STMN1 SPAG5 KIF20A POLQ BUB1 SPC24 CORO1C AK5 CENPS CCDC141 CIT FEN1 CRNDE KIF11 LCNL1 CNNM2 TST APBB3 ENPP3 ESPL1 PTTG1
cd4	all	afterTRUE	C7-IMMUNESIGDB	GSE34156_UNTREATED_VS_6H_NOD2_AND_TLR1_TLR2_LIGAND_TREATED_MONOCYTE_DN	1.423e-19	1.57565e-17	1.14219	-0.62709	-2.80231	139	IFIT1 IFIT3 RSAD2 IRF7 MX1 XAF1 USP18 MX2 IFIT2 DDX60 IFI44 HERC5 IFIH1 OAS3 SAMD9L OASL EIF2AK2 OAS2 TDRD7 RTP4 PARP12 TMEM229B DDX58 FNBP1L TLR3 MOV10 TLR1 STAT2 GBP3 LY6E TNFSF10 ZBP1 TRIM21 ADAR PARP11 PRSS16 SP100 IFI16 NMI NABP1 CMTR1 RAPGEF2 VPS33A RNF31 STAT1 SLFN5 GTPBP1 UBE2L6 SIPA1L1 RNF213
cd8	all	afterTRUE	C5-GO_BP	GOBP_MITOTIC_CELL_CYCLE_PROCESS	1.58357e-19	8.41863e-17	1.14219	0.482731	1.83402	620	CCNA2 CDC20 CCNB2 CCNB1 KIF2C KIFC1 CENPE AURKB KIF15 MKI67 RRM2 UBE2C NCAPH CEP55 DLGAP5 SPC25 TPX2 MYBL2 CDC45 CENPA STIL CDCA5 KIF23 CCNE2 ATAD5 CDCA2 E2F7 TRIP13 CDC7 BCAT1 KIF4A ANLN RACGAP1 CKAP2 MELK NDC80 CCNF SGO2 NCAPG KIF14 CLSPN GTSE1 CENPF EME1 DSCC1 PLK1 MNAT1 ORC1 EIF4EBP1 MAP3K20 PKIA FOXM1 CDKN3 PRKCA MRE11 CDC25A NUF2 INCENP POLA1 KIF18B SPICE1 KNTC1 PIDD1 MAD2L1 BRCA2 MASTL NCAPH2 NUSAP1 CDKN2C TIPIN SMC1B STMN1 CHEK2 DNA2 SPAG5 KIF20A AURKA RTEL1 BUB1 PARP3 CDK2 ABRAXAS1 KATNB1 EZH2 MTBP MCM4 CDC6 SAPCD2 PKMYT1 CENPH HASPIN CCDC61 RBBP8 CDKN1A GEN1 DUSP1 FBXL22 KIF3B DTL CDC25C AMBRA1 TOGARAM2 FBXL6 CIT ZWINT PLK3 CDCA8 ERCC2 ANAPC15 DIS3L2 CEP126 PPME1 CHEK1 SMC2 CDT1 NEK2 KIF11 PKD2 FBXO43 TBCE BRCA1 NCAPG2 MCM3 CNTROB DRG1 LATS2 CKS1B EFHC1 GINS1 NCAPD3 SGO1 ESPL1 CDK1 PRC1 PTTG1 PDGFB MAP10 PCNA KLHDC8B DONSON GINS3 CRADD MCM2 EFHC2 UBE2S SMC4 WDR62 GPSM2 FSD1
cd4	all	afterTRUE	C7-VAX	HOWARD_NK_CELL_INACT_MONOV_INFLUENZA_A_INDONESIA_05_2005_H5N1_AGE_18_49YO_3DY_UP	1.6164e-19	2.50004e-18	1.14219	0.783451	2.85288	68	TYMS CENPU MCM4 FAM111B UBE2C ASF1B TK1 BIRC5 TPX2 NCAPH KIFC1 PKMYT1 CCNA2 RRM2 KIF23 MCM10 DTL CCNE1 CDK1 ASPM PIMREG AURKB ESCO2 CDCA5 GTSE1 ZWINT APOBEC3B BUB1 ANLN CDCA2 SKA3 MYBL2 NUSAP1 STMN1 E2F8 KIF18B PAQR4 CKAP2L DLGAP5 CENPM MKI67 CDCA8 TOP2A E2F7 POLQ KIF20A BUB1B CDC20 HJURP SAPCD2 E2F1 PRR11 BRCA2
cd4	all	afterTRUE	C7-IMMUNESIGDB	GSE30962_PRIMARY_VS_SECONDARY_ACUTE_LCMV_INF_CD8_TCELL_UP	1.74496e-19	1.88921e-17	1.14219	0.611305	2.52322	183	EXO1 UHRF1 GMNN CDC45 MTFR2 ASF1B TK1 BIRC5 RFX2 TTK NCAPH PLK4 CLSPN CCNB2 PKMYT1 CCNA2 FNTB RRM2 MND1 KIF23 MCM10 PCLAF ASPM SHCBP1 CEP55 AURKB ESCO2 CDCA5 SPC25 SPC24 BUB1 RAD54L NUSAP1 CDCA3 TNFRSF9 STMN1 CASS4 NEK2 CENPA BRCA1 KPTN E2F8 KIF18B PAQR4 CKAP2L CDC6 DLGAP5 SKA1 NEIL3 KPNA2 DSCC1 PSPC1 AFF3 ARHGAP11A STIL KLHL32 MCM5 FAM110C HYAL2 CENPN EZH2 TOP2A KIF20A BUB1B C12orf75 NCAPG2 SMC2 ASAP1 RRM1 PKP4 ERCC6L CIT EIF3C GINS1 HJURP SPAG5 VAV2 MEMO1 C4orf46 KIF4A XRCC2 CLPB CENPK SGO2 BRIP1 MELK CKS1B TMEM97 HMGB2 MCM3 ESPL1 EOMES FBXO5 TRIP13 KIF22 NDC80 MIPEP XCL1
bcell	all	afterTRUE	C7-IMMUNESIGDB	GSE37534_UNTREATED_VS_PIOGLITAZONE_TREATED_CD4_TCELL_PPARG1_AND_FOXP3_TRASDUCED_DN	1.76469e-19	2.68675e-17	1.14219	-0.601939	-2.55808	166	IFIT3 IFI44L IFIT1 ISG15 USP18 RSAD2 OAS2 IFIT2 OASL IFI6 HERC6 IRF7 IFITM1 IFI27 IFI44 PLSCR1 MX2 OAS3 XAF1 HERC5 OAS1 MX1 RTP4 EIF2AK2 IRF9 ID3 FANCF TRIM25 CXCL10 STAT1 SCO2 TRIM21 LY6E BST2 MRPL17 UBE2L6 IFI35 ISG20 IFITM2 PARP12 STAT2 DDX58 GBP1 PML IL10RB GCH1 THEMIS2 DCP1A MYD88 RNF114 SRGAP2 HAX1 GSDMD TRIM26 NBN TREX1 PTPRA DENND3 TDRD7 SLC15A3 SP110 DDIT4 HES1 P2RX4 CBR1 APOL6 TRIM14 NAPA CHRNB1 RIPK2 NMI PSMB10 TAP1 PSME2 COX17 CASP1
mnp	all	afterTRUE	C7-IMMUNESIGDB	GSE26030_TH1_VS_TH17_DAY5_POST_POLARIZATION_UP	1.95993e-19	2.22065e-17	1.14219	-0.616923	-2.71661	171	RSAD2 IFIT1 USP18 OASL ISG15 IFI44L IFIT3 MX1 PLAC8 IFIT2 CMPK2 IFITM3 MX2 OAS2 LGALS3BP OAS3 RTP4 HERC6 IRF7 IFI44 SAMD9L AGRN IFIH1 HELZ2 ISG20 ZBP1 XAF1 OAS1 DDX60 EIF2AK2 DHX58 IFI35 TRIM5 CXCL10 PARP9 NT5C3A TPST1 SLFN5 PML EPSTI1 DTX3L PARP12 TRIM21 BST2 PARP14 TDRD7 ZCCHC2 STAT2 TNFSF10 DTX4 RNF213 TMEM140 HSPA5 TMEM106A CKM HSH2D
cd4	all	afterTRUE	C7-VAX	SCHERER_PBMC_YF_VAX_AGE_18_40YO_4_TO_7DY_UP	1.99526e-19	2.89313e-18	1.14219	-0.512874	-2.47749	266	IFIT1 IFIT3 IFI44L CMPK2 MX1 ISG15 XAF1 USP18 MX2 IFI27 IFIT2 OAS1 IFI6 IFIT5 IFI44 GMPR HERC5 ZCCHC2 HERC6 OAS3 PLSCR1 SAMD9L OASL DHX58 EIF2AK2 HSH2D OAS2 TDRD7 RTP4 BCL2L14 LZTS1 TRIM22 PARP9 SAMD9 PINLYP CHMP5 PARP12 HEXIM1 DDX58 SPATS2L IFITM1 TENT5A LY6E TNFSF10 ISG20 FLVCR2 MAFB SP110 TRIM21 HSPH1 DNAJA1 SCO2 SHISA5 PHF2 NMNAT3 TNK2 NCOA1 MAD2L1BP PIM3 SASH1 IFITM3 DNAJC5 KMT5C TNFSF13B NMI GPR137C MS4A7 FCGR3A LAP3 PLAC8 CTH LGALS3BP S100A11 ABR IFITM2 IRF9 MTF1 ITGAM IL2RG YEATS2 NISCH ZNF24 BET1L DRAP1 DYNLT1 STRN4
cd4	all	afterTRUE	C5-GO_BP	GOBP_RESPONSE_TO_VIRUS	2.15509e-19	9.30136e-16	1.14219	-0.492195	-2.43483	302	IFIT1 IFIT3 IFI44L RSAD2 IRF7 MX1 ISG15 MX2 IFI27 IFIT2 OAS1 IFI6 DDX60 IFIT5 IFI44 HERC5 IFIH1 OAS3 PLSCR1 OASL DHX58 EIF2AK2 OAS2 RTP4 RNASEL TRIM22 PARP9 EXT1 PIM2 DTX3L TREX1 BST2 DDX58 IFITM1 TRIM25 BCL3 TLR3 MOV10 STAT2 GBP3 ITGAX ISG20 PRF1 ZBP1 TRIM21 ADAR LGALS9 IRF5 TRIM26 ACTA2 BATF3 MAPK11 ABCF3 IFI16 TRIM56 TSPAN6 BCL2 TRIM38 IFITM3 ZNFX1 NMI TRIM35 MUL1 URI1 AGBL5 POLR3A MYD88 RNF185 MAVS RIPK3 STAT1 AKAP1 TNF TICAM1 ZC3H12A GPAM F2RL1 TBK1 PML TRIM11 IFITM2 IRF9 BIRC3 TOMM70 POLR3H XPR1 AUP1 IFNGR1 UNC93B1 MICA CCDC92 IRF2 TRIM5 EXOSC4 TBX21 ATG7 EXOSC5 NFKB1 IRF3 DDX1 ARMC5 CXCR4 ZMYND11 CREBZF FADD DHX36 BCL2L1 IRAK3 MLKL RELA EXOC1 FMR1
cd4	all	afterTRUE	C7-IMMUNESIGDB	GSE18791_UNSTIM_VS_NEWCATSLE_VIRUS_DC_18H_DN	2.37524e-19	2.51569e-17	1.13309	-0.646355	-2.82864	125	IFIT1 IFI44L RSAD2 IRF7 CMPK2 MX1 XAF1 MX2 HELZ2 IFIT2 OAS1 DDX60 IFIT5 IFI44 GMPR HERC5 IFIH1 HERC6 OAS3 PLSCR1 SAMD9L OASL DHX58 DDX60L TRIM22 SAMD9 STON1 CHMP5 CSRP2 DDX58 PNPT1 PPM1K PHF11 EPSTI1 TNFSF10 CNP ZBP1 FRS3 TRIM26 PARP14 INAFM1 ARHGAP27 BCL2 TRAFD1 LYSMD2 B3GNT8
cd8	all	afterTRUE	C7-IMMUNESIGDB	GSE19888_ADENOSINE_A3R_INH_VS_ACT_WITH_INHIBITOR_PRETREATMENT_IN_MAST_CELL_UP	2.47442e-19	1.69794e-17	1.13309	-0.599693	-2.83483	136	IFIT1 RSAD2 IFI44L IFIT3 CMPK2 MX1 ISG15 IRF7 OAS1 XAF1 HERC6 MX2 IFI44 OAS3 RTP4 IFIT2 OASL HELZ2 PARP9 OAS2 USP18 EIF2AK2 IFI35 DHX58 IFIH1 SAMD9L ISG20 PARP12 DTX3L ZNFX1 NOD1 CMTR1 TNFSF10 ERICH3 SHISA5 DDX58 ADAR THEMIS2 LY6E STAT1 TRIM21 PARP14 TLR3 IFITM3 STAT2 SLFN5 UBE2L6 IRF9 ZBP1 PML NMI UPP1 CD40 SP110 HLA-G
bcell	all	afterTRUE	C7-VAX	HOWARD_NEUTROPHIL_INACT_MONOV_INFLUENZA_A_INDONESIA_05_2005_H5N1_AGE_18_49YO_3DY_UP	2.66284e-19	5.49514e-18	1.13309	-0.686385	-2.74452	102	IFIT3 IFI44L IFIT1 CMPK2 ISG15 USP18 RSAD2 OAS2 IFIT2 OASL IFI6 HERC6 IFI44 PLSCR1 OAS3 XAF1 HERC5 OAS1 MX1 RTP4 EIF2AK2 EPSTI1 SPATS2L TRIM22 ACO1 SLFN5 DHX58 FRMD3 LY6E BST2 ZNF680 DDX60 IFI35 MOV10 PARP12 PCK2 KLHDC7B SAMD9L PNPT1 AIM2 IFIT5 GBP1 LAP3 IFIH1 GCH1 APOBEC3D
bcell	all	afterTRUE	C5-GO_BP	GOBP_DEFENSE_RESPONSE_TO_SYMBIONT	2.69805e-19	1.10404e-15	1.13309	-0.554916	-2.43387	221	IFIT3 IFI44L IFIT1 ISG15 RSAD2 OAS2 IFIT2 OASL IFI6 IRF7 IFITM1 IFI27 PLSCR1 MX2 OAS3 HERC5 OAS1 MX1 RTP4 EIF2AK2 DTX3L IRF9 TRIM22 DHX58 TRIM25 GPATCH3 CXCL10 IFNLR1 STAT1 IFNAR2 RNASEL TRIM21 BST2 MLKL TRIM32 DDX60 TRIM11 FADD MOV10 ELMOD2 ISG20 PARP9 TRIM13 IFITM2 FGL2 STAT2 AIM2 IFIT5 DDX58 TLR7 POLR3E IFI16 GBP1 RNASE2 ADAR PML IFIH1 IL10RB APOBEC3D POLR3K MYD88 CLPB UNC93B1 TLR2 TRIM26 EXOSC5 ZNFX1 G3BP1 BIRC3 TREX1 APOBEC3G NT5C3A SAMHD1 LILRB1 TICAM1 DDIT4 IRF3 TTC4 APOBEC3F APOBEC3A CHMP3 ZMYND11 PHB TRAF3IP1 TRIM27 MUL1
mnp	all	afterTRUE	C7-IMMUNESIGDB	GSE14000_UNSTIM_VS_4H_LPS_DC_DN	2.79329e-19	3.09293e-17	1.13309	-0.611551	-2.71682	180	IFIT1 HESX1 IFITM1 IFI27 STAP1 IFI6 USP18 OASL ISG15 IFI44L IFIT3 IFIT2 CMPK2 MX2 OAS2 HERC5 GMPR OAS3 RTP4 SERPING1 CXCL11 IRF7 IFI44 BATF2 DDX58 IFIH1 ETV7 ISG20 XAF1 TNFAIP6 OAS1 PPM1K EIF2AK2 IFI35 DNAJB4 PARP9 NT5C3A PNPT1 IFIT5 DDX60L PML CNP EPSTI1 DTX3L TRIM21 BST2 PARP14 TDRD7 MIR3945HG ACSL1 APOBEC3A DYNLT1 TNFSF10 TMEM140 ZNF189 ADAR ZNFX1 NCOA7 NABP1 SP110 MIA HSH2D CD274 MICB GPD2 CKAP4 GRB10 IRF2 PLA2G4A KIAA0040 MT1X
cd8	all	afterTRUE	C7-IMMUNESIGDB	GSE14000_UNSTIM_VS_4H_LPS_DC_DN	3.50407e-19	2.37109e-17	1.13309	-0.564382	-2.7547	164	IFIT1 IFI44L IFIT3 CMPK2 ISG15 IRF7 IFI27 OAS1 XAF1 IFIT5 MX2 IFI44 IFI6 HERC5 OAS3 RTP4 IFIT2 EPSTI1 OASL PARP9 OAS2 USP18 EIF2AK2 IFI35 IFIH1 ISG20 BST2 NABP1 DDX60L DTX3L BCL2L14 ZNFX1 GMPR ETV7 ZNF189 IFITM1 TNFSF10 DDX58 ADAR TRIM21 PARP14 CKAP4 APOL6 PTGER4 SLC41A2 IL7R PIWIL4 UBE2L6 TRAFD1 IRF9 PPM1K EEF1AKMT3 HSH2D UBE2Z PML SP110 APOBEC3A CNP INO80D KIAA0040 PIM3 PNPT1
mnp	all	afterTRUE	C7-IMMUNESIGDB	GSE37534_UNTREATED_VS_PIOGLITAZONE_TREATED_CD4_TCELL_PPARG1_AND_FOXP3_TRASDUCED_DN	3.87899e-19	4.19966e-17	1.13309	-0.602305	-2.67632	186	RSAD2 IFIT1 IFITM1 IFI27 IFI6 USP18 OASL ISG15 IFI44L IFIT3 MX1 IFIT2 IFITM3 MX2 OAS2 HERC5 GMPR OAS3 CCL7 RTP4 HERC6 IRF7 SPSB1 IFI44 DDX58 ISG20 XAF1 OAS1 IFITM2 MT1M EIF2AK2 IFI35 LY6E PLSCR1 TRIM5 CXCL10 PML CCL2 CALR PARP12 TRIM21 ATP10A BST2 TDRD7 TRIM25 GCNT1 TRIM14 STAT2 CMTR1 TMEM140 GTPBP2 SP110 MRPL17 NAGK HK2 SPTLC2 SPAG4 EFEMP2 TRIM38 CBR1 PTPRS SOCS1 FANCF PODNL1 NAPA
cd4	all	afterTRUE	C7-IMMUNESIGDB	GSE34006_A2AR_KO_VS_A2AR_AGONIST_TREATED_TREG_UP	3.95481e-19	4.09954e-17	1.13309	-0.573088	-2.65645	181	IFIT3 RSAD2 IRF7 CMPK2 MX1 ISG15 USP18 MX2 HELZ2 IFIT2 OAS1 DDX60 IFI44 IFIH1 OAS3 OASL DHX58 EIF2AK2 OAS2 TDRD7 RTP4 IFI35 SLC25A28 PARP9 TMEM140 PARP12 TREX1 NSUN4 BST2 PNPT1 TRIM25 ANKFY1 MOV10 SERTAD3 STAT2 N4BP1 TNFSF10 CNP ISG20 ZBP1 TRIM21 ADAR PATJ TRIM26 PARP14 RIPK1 ZUP1 ZNFX1 TRAFD1 NMI CMTR1 PIK3C3 ST7
mnp	all	afterTRUE	C5-GO_BP	GOBP_RESPONSE_TO_VIRUS	4.31875e-19	3.27793e-16	1.13309	-0.50903	-2.39819	317	CLU RNASE1 RSAD2 IFIT1 IFITM1 IFI27 CCL8 RNASE2 IFI6 OASL ISG15 IFI44L IFIT3 MX1 IFIT2 IFITM3 MX2 OAS2 HERC5 OAS3 ADARB1 RTP4 IRF7 IFI44 DDX58 IFIH1 ISG20 ZBP1 TRIM6 OAS1 IFITM2 DDX60 EIF2AK2 DHX58 AIM2 APOBEC3B PLSCR1 TRIM5 CXCL10 PARP9 RNASEL NT5C3A IFIT5 IFI16 PML APOBEC3H ACTA2 CCL19 DTX3L TRIM21 IL27 TRIM32 BST2 TRIM22 TRIM25 FADD TRAF3IP2 APOBEC3A STAT2 MOV10 ADAR ZNFX1 RNASE6 LGALS9 MICB MAPK14 ACOD1 MLKL CGAS UNC13D TLR8 TRIM34 APOBEC3F IRF2
bcell	all	afterTRUE	C7-IMMUNESIGDB	GSE19888_ADENOSINE_A3R_INH_PRETREAT_AND_ACT_BY_A3R_VS_TCELL_MEMBRANES_ACT_MAST_CELL_UP	4.45092e-19	6.57117e-17	1.12391	-0.604456	-2.5542	157	IFIT3 IFI44L IFIT1 CMPK2 ISG15 USP18 RSAD2 OAS2 IFIT2 OASL HERC6 IRF7 IFI44 MX2 OAS3 XAF1 OAS1 MX1 RTP4 EIF2AK2 DTX3L EPSTI1 IRF9 SLFN5 DHX58 TRIM25 CXCL10 STAT1 INPP1 TRIM21 LY6E BST2 MLKL UBA7 FANCA UBE2L6 IFI35 TMEM229B ISG20 PARP9 PARP12 STAT2 CD72 MAP1S SAMD9L DDX58 ADAR PML IFIH1 RBM43 GCH1 THEMIS2 ARID5A SERPINB9 RNF213 GSDMD MPEG1 ZNFX1 TLR6 SAMSN1
bcell	all	afterTRUE	C7-IMMUNESIGDB	GSE6269_HEALTHY_VS_FLU_INF_PBMC_DN	6.14595e-19	8.80678e-17	1.12391	-0.624211	-2.60396	137	IFIT3 IFI44L IFIT1 ISG15 USP18 RSAD2 OAS2 OASL IFI6 HERC6 IFITM1 IFI27 IFI44 PLSCR1 MX2 OAS3 XAF1 HERC5 OAS1 MX1 EIF2AK2 SPATS2L TRIM25 CHMP5 CCDC86 LY6E S100A11 STAB1 IFI35 IFITM2 LGALS9 RNF40 LARP1 IFI16 RNASE2 PML LMNB1
cd8	all	afterTRUE	C7-IMMUNESIGDB	GSE12845_IGD_POS_BLOOD_VS_PRE_GC_TONSIL_BCELL_DN	6.43111e-19	4.29211e-17	1.12391	0.619232	2.26864	188	CDC20 GINS2 CCNB2 MCM10 CCNB1 CENPE AURKB KIF15 ASPM MKI67 UBE2C SHCBP1 DLGAP5 SPC25 CDC45 RAD51AP1 CTNNAL1 KIF23 TRIP13 KIF4A RACGAP1 MELK NCAPG ORC1 SAC3D1 RAD54L FOXM1 PBK PHGDH CDKN3 SKA1 DEPDC1 MAD2L1 BRCA2 DHFR NANS TUBB2A NDC1 SPAG5 KIF20A EZH2 CDC6 ZNF331 RBBP8 DTL NME1 FEN1 SMC2 MAP3K8 KIF11 FANCI PKD2 NCAPG2 ADCK2 NT5DC2 SPATS2 BCAR3 ESPL1 FABP5 PTTG1 MCM7
cd8	all	afterTRUE	C7-IMMUNESIGDB	GSE37532_WT_VS_PPARG_KO_VISCERAL_ADIPOSE_TISSUE_TREG_UP	8.04565e-19	5.29708e-17	1.12391	0.624134	2.28336	180	GINS2 KIF2C HMGB3 BIRC5 DLGAP5 TPX2 STIL CDCA5 CTNNAL1 TROAP DEPDC1B TRIP13 CDC7 KIF4A OIP5 MELK NDC80 CCNF DIAPH3 TYMS SGO2 KIF14 GTSE1 EME1 RAD54L CDKN3 BACH2 SKA1 DEPDC1 POC1A UBE2T NUSAP1 CDKN2C STMN1 SPAG5 ZNF367 MXD3 SPA17 PCLAF CCDC34 SAPCD2 PKMYT1 HMGB2 CDC25C PLK4 CDCA8 HAUS8 TMSB15A PEX5 TRIM24 FANCI HCFC2 RANGAP1 SPIN4 ARHGAP19 CKS1B FAM111B ESPL1 PRC1 RFC4 NRM DONSON GPSM2 WDR19 WDR47 HSPA2 CKAP2L GPR137C ARHGAP11A
cd4	all	afterTRUE	C7-IMMUNESIGDB	GSE14000_UNSTIM_VS_4H_LPS_DC_TRANSLATED_RNA_DN	9.4269e-19	9.5683e-17	1.11466	-0.612759	-2.74856	144	IFIT1 IFIT3 IFI44L RSAD2 IRF7 SOCS3 CMPK2 MX1 ISG15 XAF1 OSM USP18 MX2 IFI27 IFIT2 OAS1 IFIT5 IFI44 GMPR HERC5 IFIH1 HERC6 OASL OAS2 RTP4 BCL2L14 DDX60L SLC25A28 PARP9 HOMER1 DTX3L CSRP2 DDX58 PNPT1 IFITM1 PPM1K EPSTI1 TNFSF10 CNP ISG20 NEMP1 SP110 TRIM26 MAPK11 SGPP2 CSRNP2 TRIM56 MYD88 STAT1 GRB10 SLFN5 RHEBL1 ZC3H12C GTPBP1 CD48 UBE2L6
cd8	all	afterTRUE	C7-IMMUNESIGDB	GSE45365_HEALTHY_VS_MCMV_INFECTION_CD11B_DC_DN	9.65395e-19	6.27121e-17	1.11466	0.693075	2.4169	110	CDC20 CCNB2 CCNB1 CENPE AURKB ASPM MKI67 RRM2 UBE2C BIRC5 SHCBP1 CEP55 DLGAP5 TPX2 CENPA TK1 CDCA5 CENPN HMMR TROAP CDCA3 TRIP13 ANLN SKA3 MELK MYLK-AS1 DIAPH3 CENPF PLK1 MTFR2 FOXM1 PBK CDKN3 HJURP NUF2 DEPDC1 KIF18B SPAG5 KIF20A AURKA PCLAF ZNF619 DTL CDCA8 TMSB15A NEK2 ESCO2 SYNC GGH GINS1 MPIG6B CDK1 PRC1 PTTG1 MAP10 MYL9
mnp	all	afterTRUE	C7-IMMUNESIGDB	GSE34156_UNTREATED_VS_6H_NOD2_AND_TLR1_TLR2_LIGAND_TREATED_MONOCYTE_DN	9.80012e-19	1.03796e-16	1.11466	-0.646401	-2.75481	141	RSAD2 IFIT1 STAP1 USP18 OASL IFIT3 MX1 IFIT2 MX2 OAS2 HERC5 OAS3 RTP4 IRF7 IFI44 SAMD9L DDX58 IFIH1 ZBP1 XAF1 FCGR1A DDX60 EIF2AK2 LY6E TRIM5 CXCL10 IFI16 SLFN5 PARP12 TRIM21 TDRD7 TMEM229B TRIM14 STAT2 TNFSF10 MOV10 CMTR1 RNF213 AGAP2 ADAR NABP1 TMEM106A BLNK TRIM34 GTPBP1 SWAP70 CRYBG1 MFAP3 SMAD1 TLR1
mnp	all	afterTRUE	C7-IMMUNESIGDB	GSE33424_CD161_INT_VS_NEG_CD8_TCELL_UP	1.01265e-18	1.04971e-16	1.11466	-0.596853	-2.65714	184	RSAD2 IFIT1 USP18 OASL ISG15 IFI44L IFIT3 MX1 PLAC8 IFIT2 CMPK2 IFITM3 MX2 OAS2 LGALS3BP OAS3 RTP4 HERC6 IRF7 IFI44 SAMD9L DDX58 AGRN IFIH1 ISG20 ZBP1 XAF1 OAS1 PPM1K DDX60 EIF2AK2 DHX58 IFI35 TRIM5 CXCL10 PARP9 RNASEL NT5C3A PNPT1 ELL3 TPST1 SLFN5 PML EPSTI1 N4BP1 DTX3L PARP12 TRIM21 PARP14 TDRD7 ZCCHC2 STAT2 TNFSF10 RNF213 TMEM140 NCOA7 HSPA5 HSH2D PMEPA1 CD274 CGAS SFXN2
cd8	all	afterTRUE	C7-IMMUNESIGDB	GSE7548_NAIVE_VS_DAY7_PCC_IMMUNIZATION_CD4_TCELL_DN	1.1136e-18	7.13879e-17	1.11466	-0.533941	-2.61029	176	IFIT1 RSAD2 IFI44L IFIT3 MX1 ISG15 IRF7 IFI27 OAS1 XAF1 IFIT5 MX2 IFI44 SOCS1 PLSCR1 IFIT2 OASL OAS2 IFI35 LAMP3 ISG20 BST2 N4BP1 GMPR TRIM22 CMTR1 RGL1 IFITM1 PGAP1 CASP10 TGM1 ADAR LAG3 STK3 ST3GAL5 SP100 TRIM21 SLC30A1 IFITM3 CHSY1 IFI16 OGFR TRAFD1 ADGRE5 ARID5A TESK1 PML NMI GART EXT2 SP110 HIRA KIAA1109 KIAA0040 TENT4A IGFBP4 GCA SMAD3 DNAJA1 SETX TOR1B TSC22D1 FLOT1 IFITM2 ZC3HAV1 TAP1
cd8	all	afterTRUE	C7-IMMUNESIGDB	GSE18791_CTRL_VS_NEWCASTLE_VIRUS_DC_10H_DN	1.17596e-18	7.44062e-17	1.11466	-0.550468	-2.67958	163	IFIT1 IFIT3 CMPK2 ISG15 XAF1 IFIT5 HERC6 MX2 IFI44 HERC5 OAS3 PLSCR1 RTP4 IFIT2 EPSTI1 OASL OAS2 USP18 DDX60 DHX58 IFIH1 PLEKHA4 SAMD9L TNF ATP10A DTX3L BCL2L14 ZNFX1 TRIM22 ETV7 SAMD9 CMTR1 FEM1C NUDT17 TNFSF10 TGM1 DDX58 ADAR IRF8 BCL2 PARP14 ARHGAP27 APOL6 STAT2 DENND5A PHF11 ARID5A BET1 UBE2Z ZBP1 PML CREM NEXN TENT5A CNP AIM2 SP140 RNF213 PNPT1 TRIM5 TENT4A
bcell	all	afterTRUE	C7-IMMUNESIGDB	GSE10325_CD4_TCELL_VS_LUPUS_CD4_TCELL_DN	1.20825e-18	1.68188e-16	1.11466	-0.604029	-2.55054	154	IFIT3 IFI44L IFIT1 ISG15 USP18 RSAD2 OAS2 OASL IFI6 HERC6 IRF7 IFITM1 IFI27 IFI44 PLSCR1 MX2 OAS3 XAF1 HERC5 OAS1 MX1 RTP4 EIF2AK2 SPATS2L TRIM22 DHX58 SOBP STAT1 TRIM21 FANCA DDX60 SAMD9 UBE2L6 CEACAM1 IFI35 ISG20 PHF11 PARP12 CASP7 TNIP2 C18orf25 CDCA3 AIM2 PPIF IFIT5 IFI16 GBP1 MT1F RNASE2 LAP3 IFIH1 GCH1
bcell	all	afterTRUE	C7-IMMUNESIGDB	GSE19888_ADENOSINE_A3R_INH_VS_ACT_WITH_INHIBITOR_PRETREATMENT_IN_MAST_CELL_UP	1.24599e-18	1.68624e-16	1.11466	-0.652893	-2.68026	118	IFIT3 IFI44L IFIT1 CMPK2 ISG15 USP18 RSAD2 OAS2 IFIT2 OASL HERC6 IRF7 IFI44 MX2 OAS3 XAF1 OAS1 MX1 RTP4 EIF2AK2 DTX3L IRF9 SLFN5 DHX58 CXCL10 STAT1 INPP1 TRIM21 HELZ2 LY6E UBA7 FANCA UBE2L6 IFI35 ISG20 PARP9 FGL2 PARP12 STAT2 SAMD9L DDX58 SHISA5 ADAR PML IFIH1 GCH1 THEMIS2 RNF114 SERPINB9 RNF213 MPEG1 ZNFX1 LAMP2 GTPBP8
cd4	all	afterTRUE	C7-IMMUNESIGDB	GSE36527_CD69_NEG_VS_POS_TREG_CD62L_LOS_KLRG1_NEG_UP	1.33023e-18	1.32263e-16	1.11466	-0.580241	-2.66291	169	IFIT3 RSAD2 IRF7 SOCS3 CMPK2 MX1 ISG15 USP18 MX2 HELZ2 IFIT2 OAS1 DDX60 IFI44 IFIH1 CISH OASL DHX58 EIF2AK2 OAS2 TDRD7 RTP4 IFI35 PARP9 TMEM140 PIM2 SOCS1 PKD2L2 PARP12 ICAM1 PNPT1 GZMB TRIM25 ANKFY1 BCL3 ELOVL6 MOV10 STAT2 EPSTI1 N4BP1 TNFSF10 CNP ISG20 ZBP1 TRIM21 ADAR SLAMF1 LY96 TRIM26 PARP14 ETS2 RIPK1 ZUP1 ZNFX1 TRAFD1 LYSMD2 CMTR1 TRAM2 FRMD4B MYD88 STAT1
cd8	all	afterTRUE	C7-IMMUNESIGDB	GSE22140_GERMFREE_VS_SPF_MOUSE_CD4_TCELL_UP	1.38502e-18	8.65105e-17	1.11466	-0.539131	-2.59216	170	RSAD2 IFI44L IFIT3 MX1 ISG15 IRF7 IFI27 OAS1 XAF1 IFIT5 MX2 IFI44 SOCS1 IFIT2 OASL OAS2 IFI35 TRIM25 TNF ISG20 TRIM22 NECTIN2 IFITM1 TNFSF10 CASP10 SCO2 PIM1 TNFRSF1A STK3 SP100 IRF8 TRIM21 TAP2 SBNO2 STAT2 IFI16 UBE2L6 TRAFD1 IRF9 ARID5A B4GALT5 PML CREM BATF POLG DNAJC13 SP110 MAK16 LMO4 PCK2 EDEM1 BCL3 SMPD1 SH2B2 FURIN CTNS TRIB1 FLOT1 ZC3HAV1 TAP1
cd8	all	afterTRUE	C7-VAX	SCHERER_PBMC_YF_VAX_AGE_18_40YO_4_TO_7DY_UP	1.41939e-18	2.05339e-17	1.11466	-0.457652	-2.33837	271	IFIT1 IFI44L IFIT3 CMPK2 MX1 ISG15 IFI27 OAS1 XAF1 IFIT5 HERC6 MX2 IFI44 IFI6 HERC5 OAS3 PLSCR1 RTP4 IFIT2 OASL PARP9 OAS2 USP18 EIF2AK2 DHX58 PPAN MS4A7 SAMD9L CX3CR1 ISG20 TNK2 PARP12 BCL2L14 GMPR TRIM22 SAMD9 ETV6 ZCCHC2 SPATS2L IFITM1 CHMP5 TNFSF10 LRP5L CCR5 NMNAT3 SCO2 SHISA5 PHF2 DDX58 LY6E TRIM21 LGALS3BP PLAC8 SIDT2 IFITM3 IFI30 HEXIM1 ZBTB20 S100A11 RGS14 MAP3K5 IRF9 MNT STAT6 HSH2D NRBF2 LAP3 DRAP1 NMI SP110 TENT5A FOXO3 APOBEC3A
cd8	all	afterTRUE	C7-IMMUNESIGDB	GSE38681_WT_VS_LYL1_KO_LYMPHOID_PRIMED_MULTIPOTENT_PROGENITOR_DN	1.44662e-18	8.92143e-17	1.11466	-0.531537	-2.60486	183	RSAD2 IFIT3 CMPK2 MX1 ISG15 IRF7 OAS1 CISH MX2 SOCS1 RTP4 IFIT2 OASL HELZ2 PARP9 OAS2 USP18 IFI35 DHX58 IFIH1 TRIM25 SLC25A28 SCARB2 ISG20 ASB13 FASLG NABP1 PARP12 ZNFX1 CMTR1 CHRNB1 CHMP5 TNFSF10 CCR5 IL18R1 STAT1 TRIM21 PARP14 STK19 ANKFY1 BIRC3 LGALS3BP TLR3 GRINA STAT2 PIM2 OGFR TRAFD1 IRF9 ARID5A MOV10 ZBP1 PML BATF SGK3 DNAJC13 HLA-G MCL1 CNP LMO4 GPR65 NFE2L2 IPO7 SLFN12L PNPT1 IFNG DAXX PUS10
cd4	all	afterTRUE	C7-IMMUNESIGDB	GSE40685_TREG_VS_FOXP3_KO_TREG_PRECURSOR_UP	1.64975e-18	1.60752e-16	1.11466	-0.587451	-2.66169	160	IFIT3 IFI44L RSAD2 MX1 XAF1 IFI27 IFIT2 IFI6 DDX60 IFIT5 GMPR ESR1 SAMD9L OASL ASPHD2 OAS2 RTP4 IFI35 TRIM22 PARP9 SOCS1 PARP12 IFITM1 BCL3 MOV10 TRANK1 STAT2 EPSTI1 LY6E PIM1 TNFSF10 SP110 TRIM21 GIMAP6 GIMAP4 ZNF200 ADAR SCO2 BTN3A3 PARP14 NCOA1 ODF3B ZNFX1 TRAFD1 TNFSF13B NMI APOL2 RAPGEF2 STAT1 UBE2L6 TMEM135 ASCL2 IRF9 NFIX GIMAP2 ADGRE5 SMCO4 JADE2 MEFV CASP1 APOL1 XRN1 USP25 TAP1 CASP7 GRIPAP1 APOL6 GRAP
cd8	all	afterTRUE	C7-IMMUNESIGDB	GSE14415_TCONV_VS_FOXP3_KO_INDUCED_TREG_DN	1.78487e-18	1.08698e-16	1.10534	0.629214	2.29545	171	CCNA2 CCNB2 HMGB3 KIF15 RRM2 BIRC5 SHCBP1 CEP55 DLGAP5 TPX2 CDC45 CENPA KIF23 CDCA3 ATAD5 TRIP13 CDC7 KIF4A RACGAP1 NCAPG BRIP1 KIF14 CLSPN DSCC1 PLK1 MTFR2 KNL1 PBK NUF2 SKA1 KNTC1 MAD2L1 TIPIN STMN1 BUB1 CDK2 UHRF1 SPC24 CENPH HASPIN GEN1 CENPS DTL CDC25C PLK4 IRAK3 CDCA8 GATM CHEK1 SMC2 KIF11 WDR76 BRCA1 NCAPG2 RFC3 MCM3 GINS1 CDK1 PRC1 NRM CENPP MCM2
mnp	all	afterTRUE	C7-IMMUNESIGDB	GSE6269_HEALTHY_VS_STAPH_AUREUS_INF_PBMC_UP	1.78584e-18	1.81262e-16	1.10534	-0.624761	-2.70795	160	RSAD2 SIGLEC1 IFITM1 IFI6 OASL ISG15 IFI44L MX1 IFITM3 MX2 OAS2 LGALS3BP TMEM255A HERC5 OAS3 HERC6 IRF7 IFI44 ISG20 ZBP1 XAF1 SPATS2L OAS1 DDX60 EIF2AK2 IFI35 LY6E TRIM5 JUP IFI16 PML PARP12 TRIM32 TRIM22 PTPRO TRIM14 SLC16A7 CMTR1 TCF4 SEMA4F ADAR SP110 LAMP3 PGAP1
cd4	all	afterTRUE	C5-GO_BP	GOBP_DEFENSE_RESPONSE_TO_SYMBIONT	2.26342e-18	4.88446e-15	1.10534	-0.52398	-2.51737	231	IFIT1 IFIT3 IFI44L RSAD2 IRF7 MX1 ISG15 MX2 IFI27 IFIT2 OAS1 IFI6 DDX60 IFIT5 HERC5 IFIH1 OAS3 PLSCR1 OASL DHX58 EIF2AK2 OAS2 RTP4 RNASEL TRIM22 PARP9 DTX3L TREX1 BST2 DDX58 IFITM1 TRIM25 TLR3 MOV10 STAT2 GBP3 ITGAX ISG20 PRF1 ZBP1 TRIM21 ADAR IRF5 TRIM26 ABCF3 IFI16 TRIM56 TSPAN6 BCL2 TRIM38 IFITM3 ZNFX1 TRIM35 MUL1 AGBL5 POLR3A MYD88 RNF185 MAVS RIPK3 STAT1 AKAP1 TICAM1 ZC3H12A GPAM F2RL1 PML TRIM11 IFITM2 IRF9 BIRC3 TOMM70
bcell	all	afterTRUE	C7-IMMUNESIGDB	GSE34205_HEALTHY_VS_FLU_INF_INFANT_PBMC_DN	2.45109e-18	3.22749e-16	1.10534	-0.603342	-2.54664	152	IFI44L CMPK2 ISG15 USP18 RSAD2 OAS2 OASL IFI6 HERC6 IRF7 IFITM1 IFI27 IFI44 PLSCR1 MX2 OAS3 XAF1 HERC5 MX1 EIF2AK2 EPSTI1 SPATS2L TRIM22 DHX58 CHMP5 SCO2 HELZ2 LY6E S100A11 DDX60 IFI35 MOV10 IFITM2 PARP12 BRCA2 KLHDC7B STARD4 CDCA4 SHISA5 NEXN RNASE2 DOK3 LMNB1 UBE2F WDR26 TUBA1C ODF3B MYD88 RHEB DOT1L MT2A RAB1A TLR2 KLHL18 FAS
mnp	all	afterTRUE	C7-IMMUNESIGDB	GSE29618_MONOCYTE_VS_MDC_DAY7_FLU_VACCINE_DN	2.46797e-18	2.45387e-16	1.10534	0.611646	2.48778	180	FCER1A HLA-DOA CD1E HLA-DPB1 COL9A2 CD1C PTGDR2 FBLN2 CD1B HLA-DPA1 HDAC9 AFF3 HLA-DRA EVL PHACTR1 ATP1B1 CACNA2D3 DEPTOR IL18R1 EIF3L RPLP0 HLA-DOB CLIC2 HLA-DRB1 ZEB1 BANK1 NDRG2 HLA-DMA CIITA EPB41L2 ADAM28 SIGLEC6 ACSF2 RPS23 SH3BP4 RHOF HNRNPA0 RPS6 SLC38A1 HADH IRF4 SLC35F2 LGMN RPL9 PEA15 P2RY10 RPSA RPS5 ST13 RPL4 PDLIM1 FAM162A NET1 ARL4C CCDC86 TPD52 FBL SOX12 CD207 RPS2 P2RY14 CCND2 PEBP1 GPR183 HMGA1 MAP4K1 CLEC10A LANCL1 PRKACB RUFY3 RPL19 RGS10 MMD DYRK2 UPK3A VDAC1 FAU DCTPP1 VPS51 TCTN3 CD72 BZW2 HMGN1 CST3 PON2 PRMT1 NPM3 PGM1 HERC2 NDUFV1 HINT1 SCRN1 GSN UVRAG PRCP DHRS3 IL18 C1QBP
cd4	all	afterTRUE	C7-IMMUNESIGDB	GSE6269_HEALTHY_VS_STAPH_AUREUS_INF_PBMC_UP	2.58425e-18	2.46872e-16	1.10534	-0.59249	-2.68952	158	IFI44L RSAD2 IRF7 MX1 ISG15 LAMP3 XAF1 MX2 OAS1 IFI6 DDX60 IFI44 HERC5 HERC6 OAS3 OASL EIF2AK2 OAS2 IFI35 TRIM22 GPR171 PARP12 PGAP1 SPATS2L IFITM1 USP21 TRANK1 DBT LY6E ISG20 ZBP1 SP110 ADAR RHOB TRMT13 C1orf109 SIGLEC1 IFI16 TRIM38 IFITM3 CMTR1 NUDCD3 SNAPC3 STAT1 ZNF500 LGALS3BP ERGIC2 LPIN2 PML NXF1 MTMR4 CXXC1 IL2RG MRPL42 RUBCN ATAD2B WASHC4 BBX TRIM5 TRIM14
mnp	all	afterTRUE	C7-VAX	SCHERER_PBMC_APSV_WETVAX_AGE_18_40YO_JOINT_TO_VACCINIA_AND_YELLOW_FEVER_UP	2.66919e-18	2.95932e-17	1.10534	-0.816717	-3.03207	55	IFIT1 IFITM1 IFI27 IFI6 USP18 ISG15 IFI44L IFIT3 MX1 IFIT2 IFITM3 MX2 OAS2 LGALS3BP HERC5 SERPING1 IFI44 XAF1 OAS1 IFITM2 IL1RN FPR2 MT1M LY6E APOBEC3B PLSCR1 IFIT5 TRIM21 TRIM22 TNFSF10 BLVRA SP110 CREG1
mnp	all	afterTRUE	C7-VAX	SCHERER_PBMC_YF_VAX_AGE_18_40YO_JOINT_TO_VACCINIA_AND_YELLOW_FEVER_UP	2.66919e-18	2.95932e-17	1.10534	-0.816717	-3.03207	55	IFIT1 IFITM1 IFI27 IFI6 USP18 ISG15 IFI44L IFIT3 MX1 IFIT2 IFITM3 MX2 OAS2 LGALS3BP HERC5 SERPING1 IFI44 XAF1 OAS1 IFITM2 IL1RN FPR2 MT1M LY6E APOBEC3B PLSCR1 IFIT5 TRIM21 TRIM22 TNFSF10 BLVRA SP110 CREG1
cd4	all	afterTRUE	C7-IMMUNESIGDB	GSE19888_ADENOSINE_A3R_INH_PRETREAT_AND_ACT_BY_A3R_VS_TCELL_MEMBRANES_ACT_MAST_CELL_UP	2.72686e-18	2.55486e-16	1.10534	-0.572786	-2.63831	174	IFIT1 IFIT3 IFI44L RSAD2 IRF7 CMPK2 MX1 ISG15 XAF1 USP18 MX2 IFIT2 OAS1 IFI44 IFIH1 HERC6 OAS3 SAMD9L OASL DHX58 EIF2AK2 OAS2 RTP4 IFI35 PARP9 DTX3L PARP12 TMEM229B BST2 DDX58 LACC1 GZMB TRIM25 TLR3 STAT2 EPSTI1 LY6E TLR6 TNFSF10 ISG20 ZBP1 SP110 TRIM21 GIMAP4 ADAR PARP11 PARP14 GIMAP7 SIRPB1 PRKX ZUP1 IFITM3 ZNFX1 TRAFD1 NMI CMTR1 FCGR3A RNF31 STAT1 SLFN5 GNE UBE2L6 CYBC1
cd8	all	afterTRUE	C7-IMMUNESIGDB	GSE19888_ADENOSINE_A3R_INH_VS_TCELL_MEMBRANES_ACT_MAST_CELL_UP	3.02302e-18	1.81829e-16	1.10534	-0.55557	-2.69054	162	IFIT1 RSAD2 IFIT3 CMPK2 MX1 ISG15 OAS1 XAF1 HERC6 MX2 IFI44 RTP4 IFIT2 HELZ2 PARP9 OAS2 USP18 IFI35 DHX58 IFIH1 TRIM25 SAMD9L ASB13 PARP12 DTX3L ZCCHC2 TNFSF10 SHISA5 DDX58 ADAR GPR19 STAT1 TRIM21 PARP14 RHBDD1 TLR3 STAT2 SLFN5 ATAT1 TUT7 UBE2L6 SPOUT1 IRF9 PPM1K KMT5B ZBP1 PML NMI SGK3 CD40 SP110 RNF213 TRIM5 IFNG AGRN DAXX
mnp	all	afterTRUE	C7-IMMUNESIGDB	GSE360_L_DONOVANI_VS_M_TUBERCULOSIS_DC_DN	3.54486e-18	3.45411e-16	1.09593	-0.60939	-2.66039	165	IFIT1 CCL8 OASL ISG15 IFI44L KCNJ15 MX1 IFIT2 CYP1B1 MX2 OLFML2B S100A8 OAS2 CCL7 CD163 SERPING1 IRF7 IFI44 MSMO1 S100A9 AIM2 CXCR1 LY6E ADAM19 C3AR1 CD14 PIR HSPA1A CCL2 EMP1 TDRD7 ACSL1 TRIM14 STAT2 VCAN TNFSF10 BRCA2 BLVRA MMP8 GLUL PNP LGALS9 PLXNC1 RNASE4 MICB MNDA HSP90B1 HTRA1 GSR IKBKE TLR1 KANK1 ZNF45 UBA7 FSCN1 PGAM1 PSMA3 HMGCS1 MPZL1 BCL2A1 TRIP4 NUP160 ATP2A2 GART UBE2L6 BAZ1A
cd4	all	afterTRUE	C7-IMMUNESIGDB	GSE19888_ADENOSINE_A3R_INH_VS_TCELL_MEMBRANES_ACT_MAST_CELL_UP	4.88229e-18	4.48802e-16	1.09593	-0.581784	-2.63602	160	IFIT1 IFIT3 RSAD2 CMPK2 MX1 ISG15 XAF1 USP18 MX2 HELZ2 IFIT2 OAS1 IFI44 IFIH1 ZCCHC2 HERC6 SAMD9L DHX58 ZBTB42 OAS2 RTP4 IFI35 PPP1R13B PARP9 DTX3L PARP12 DDX58 TRIM39 GZMB TRIM25 TLR3 PPM1K KCNA3 STAT2 TNFSF10 ZBP1 SP110 TRIM21 ADAR SHISA5 PARP11 PARP14 SLC22A15 TMEM117 TRIM56 PRKX ZUP1 NMI FCGR3A STAT1 SLFN5 DUSP18 UBE2L6 DXO RNF213 KMT5B TERF2 PML IRF9
mnp	all	afterTRUE	C7-IMMUNESIGDB	GSE34006_A2AR_KO_VS_A2AR_AGONIST_TREATED_TREG_UP	5.02569e-18	4.80101e-16	1.09593	-0.587799	-2.61683	184	RSAD2 USP18 OASL ISG15 IFIT3 MX1 IFIT2 CMPK2 MX2 OAS2 LGALS3BP OAS3 RTP4 TXK IRF7 IFI44 AGRN IFIH1 HELZ2 ISG20 ZBP1 OAS1 DDX60 EIF2AK2 DHX58 IFI35 APOBEC3B CXCL10 PARP9 SELL PNPT1 PML CNP N4BP1 PARP12 PPIC TRIM21 BST2 PARP14 TDRD7 TRIM25 TRAF3IP2 STAT2 TNFSF10 ANKFY1 MOV10 CMTR1 TMEM140 ADAR ZNFX1 PMEPA1 CD274 FBXO38 KIF1B
cd4	all	afterTRUE	C7-IMMUNESIGDB	GSE18791_CTRL_VS_NEWCASTLE_VIRUS_DC_10H_DN	5.12247e-18	4.58209e-16	1.09593	-0.579344	-2.63573	165	IFIT1 IFIT3 TGM1 CMPK2 ISG15 XAF1 USP18 MX2 IFIT2 DDX60 IFIT5 IFI44 HERC5 IFIH1 HERC6 OAS3 PLSCR1 SAMD9L OASL DHX58 OAS2 RTP4 BCL2L14 TRIM22 TMEM140 SAMD9 DTX3L CSRP2 DDX58 PNPT1 STAT2 PHF11 EPSTI1 TENT5A TNFSF10 CNP NEMP1 NEXN ZBP1 ADAR TRIM26 PARP14 ARHGAP27 BCL2 ZNFX1 CMTR1 ZC3H12C TNF SNAPC1 GPR180 RNF213 GPBP1 PML FAM135A PLEKHA4 SPG11 ATP10A ARID5A PI4K2B DYNLT1 BET1 IRF2 CDC42EP3 TRIM5 GTF2B ADAMTSL5 FEM1C APOL1 SMCHD1 TLK2 TAP1 APOL6 TMEM268 IL15RA MKLN1 SLFN13 IFNL1 AGAP2 UBE2Z NCOA7 ZNF579
cd4	all	afterTRUE	C7-IMMUNESIGDB	GSE24634_IL4_VS_CTRL_TREATED_NAIVE_CD4_TCELL_DAY5_DN	5.17273e-18	4.58209e-16	1.09593	-0.577663	-2.6487	168	IFIT3 IFI44L RSAD2 IRF7 MX1 XAF1 MX2 IFIT2 IFI6 DDX60 IFIT5 HERC5 HERC6 EIF2AK2 OAS2 TRIM22 TMEM140 GPR171 GIMAP5 SPHK1 BATF ZNF516 PARP12 WDFY3 TREX1 BST2 IFITM1 GZMB TRANK1 PHF11 CNP ISG20 NEMP1 SP110 TRIM21 GIMAP6 ADAR STOM BTN3A3 SP100 C11orf68 CSF1 ANK3 RIPK1 CLUAP1 CMTR1 APOL2 THUMPD1 BAG3 UBE2L6 SFMBT1 ZC3H12A SETX LPIN2 IFITM2 ZSCAN16 ADGRE5 PUS3 ZNF148 DYNLT1 APOL3 ALOX5AP TRADD DOCK9 SLC20A2 OCEL1 FLAD1 RBCK1 APOL1 SMCHD1 TAP1 CGGBP1 PTPRCAP JAKMIP2
cd8	all	afterTRUE	C7-IMMUNESIGDB	GSE18893_TCONV_VS_TREG_24H_TNF_STIM_UP	5.53187e-18	3.28674e-16	1.09593	0.610231	2.24248	194	HMGB3 KIF15 CENPU MYBL2 RAD51AP1 CDCA5 CENPN CTNNAL1 TROAP CCNE2 CDCA3 DEPDC1B E2F7 TMEM97 RACGAP1 CCNF BRIP1 KNL1 CDC25A POLA1 SKA1 DLAT KNTC1 NUP155 CDCA7 DDIAS CDK2 UHRF1 HELLS SPC24 RCCD1 C21orf58 MCM4 CDC6 CCDC34 SAPCD2 TUBA1B PPCDC CIT PUSL1 SFXN4 MLLT11 CHAF1B CHTF18 CDT1 RNASEH2A BRCA1 ESCO2 ERCC6L CKS1B GINS1 SGO1 PTTG1 RFC4 MCM7 PCNA CAD TUBB GINS3 MCM2 SLC27A2 DHCR24 BORA TCF19 C19orf48 GMNN ZWILCH VRK1 RFC2 DUT
bcell	all	afterTRUE	C7-IMMUNESIGDB	GSE19888_ADENOSINE_A3R_INH_VS_TCELL_MEMBRANES_ACT_MAST_CELL_UP	5.78783e-18	7.42061e-16	1.09593	-0.600814	-2.53589	151	IFIT3 IFIT1 CMPK2 ISG15 USP18 RSAD2 OAS2 IFIT2 HERC6 IFI44 MX2 XAF1 OAS1 MX1 RTP4 DTX3L IRF9 SLFN5 DHX58 TRIM25 CXCL10 PLEKHM3 STAT1 INPP1 TRIM21 HELZ2 KCNA3 UBA7 TUT7 UBE2L6 IFI35 EPC2 PARP9 TLK2 GTF2IRD2 PARP12 STAT2 CD72 SAMD9L DDX58 SPOUT1 SHISA5 USP42 ADAR PML IFIH1 RBM43 CCSER1
cd8	all	afterTRUE	C7-IMMUNESIGDB	GSE18791_UNSTIM_VS_NEWCATSLE_VIRUS_DC_18H_DN	6.21601e-18	3.64872e-16	1.09593	-0.589298	-2.7869	129	IFIT1 RSAD2 IFI44L CMPK2 MX1 IRF7 OAS1 XAF1 IFIT5 HERC6 MX2 IFI44 HERC5 OAS3 PLSCR1 IFIT2 EPSTI1 OASL HELZ2 DDX60 DHX58 CLDN5 IFIH1 SAMD9L ATP10A B3GNT8 DDX60L GMPR TRIM22 SAMD9 CHMP5 TNFSF10 DDX58 BCL2 STAT1 PARP14 TAP2 ARHGAP27 IRAK2 TRAFD1 PHF11 PPM1K B4GALT5 TRAF6 ZBP1
mnp	all	afterTRUE	C2-CP_KEGG	KEGG_RIBOSOME	6.54222e-18	1.14489e-15	1.09593	0.729259	2.71136	85	RPLP0 RPS3A RPL5 RPL3 RPS4X RPS23 RPL10 RPL10A RPS6 RPL34 RPL6 RPL21 RPS27A RPS8 RPL9 RPL26 RPL15 RPSA RPS5 RPL36A RPL4 RPL13 RPS7 RPS13 RPS15A RPL30 RPL7A RPS24 RPS12 RPL35A RPLP1 RPL18A RPL7 RPL18 RPL39 RPS2 RPS18 RPL17 RPL11 RPS16 RSL24D1 RPS3 RPL22 RPL32 RPS28 RPL23A RPL8 RPL14 RPL24 RPS27 RPL23 RPL12 RPL19 RPS19 RPS21 RPL13A RPS11 RPL29 RPL41 RPL37 RPS25 RPS17 FAU
cd8	all	afterTRUE	C7-IMMUNESIGDB	GSE6269_HEALTHY_VS_STAPH_AUREUS_INF_PBMC_UP	7.00171e-18	4.06099e-16	1.08644	-0.545665	-2.63203	161	RSAD2 IFI44L MX1 ISG15 IRF7 OAS1 XAF1 HERC6 MX2 IFI44 IFI6 HERC5 OAS3 OASL OAS2 EIF2AK2 DDX60 IFI35 TCF4 LAMP3 ISG20 PARP12 TRIM22 CMTR1 SPATS2L IFITM1 PGAP1 ADAR GPR171 LY6E SOBP STAT1 DBT LGALS3BP SPOP IFITM3 LAX1 IFI16 TRIM14 LNPEP WASHC4 ZBP1 PML LPIN2 PRKD2 SP110 SMG7 TRIM38 OGFOD2 TRANK1 TRIM5 SMG1 NCOA3 SPPL2B ATAD2B TRMT13 USO1 SIGLEC1
bcell	all	afterTRUE	C7-IMMUNESIGDB	GSE6269_FLU_VS_STREP_PNEUMO_INF_PBMC_UP	7.55532e-18	9.43834e-16	1.08644	-0.587872	-2.49257	162	IFIT3 IFI44L IFIT1 ISG15 USP18 RSAD2 OAS2 OASL IFI6 HERC6 IRF7 IFITM1 IFI44 MX2 OAS3 XAF1 HERC5 OAS1 MX1 RTP4 EIF2AK2 SPATS2L IRF9 TRIM22 CKS2 CHMP5 STAT1 TYMP LY6E DDX60 DDX11 UBE2L6 IFI35 IFITM2 MED15 HACD3 PHF11 PARP12 RHBDD3 SART3 IFI16 GBP1 ADAR PML IFIH1 GCH1
cd4	all	afterTRUE	C7-IMMUNESIGDB	GSE21063_WT_VS_NFATC1_KO_8H_ANTI_IGM_STIM_BCELL_UP	7.91062e-18	6.88224e-16	1.08644	0.590002	2.44085	186	TYMS DONSON EXO1 HMGB3 HLA-DMB ASF1B BIRC5 TTK TPX2 NCAPH KIFC1 CCNA2 VANGL1 MCM10 DTL GGH CDCA7 CCNE1 ZNF367 CDK1 ASPM POC1A DUSP6 AURKB GPT2 SPC24 CD244 DIAPH3 DEPDC1B SUV39H2 BUB1 ANLN DHFR TMEM237 CDCA2 RAD54L GINS2 LRRC20 E2F8 KIF18B CDC6 MTHFD1L DLGAP5 TESC CCNE2 SKA1 RBBP8 MKI67 MCM5 KIF11 EZH2 MTHFD1 TOP2A E2F7 BUB1B ECT2 SAE1 PRC1 TUBB YEATS4 HJURP SPAG5 TFDP1 CHEK1 CENPO CCDC50 DMC1 HYLS1 LMNB2 MELK DLAT CKS1B GM2A UCK2 PRIM1 FAM83D FBXO5 GZMA ERI1 ZEB1-AS1 KIF22 NDC80 ATF3 MAD2L1 FABP5 GMDS FARS2 SNX5 MCM6 FAF1 PSMD14 TMEM106C SKA2
cd8	all	afterTRUE	C7-IMMUNESIGDB	GSE34006_A2AR_KO_VS_A2AR_AGONIST_TREATED_TREG_UP	1.06902e-17	6.1274e-16	1.08644	-0.523619	-2.57096	181	RSAD2 IFIT3 CMPK2 MX1 ISG15 IRF7 OAS1 MX2 IFI44 OAS3 RTP4 IFIT2 OASL HELZ2 PARP9 OAS2 USP18 EIF2AK2 DDX60 IFI35 DHX58 IFIH1 TRIM25 SLC25A28 ISG20 BST2 ASB13 N4BP1 PARP12 ZNFX1 CMTR1 TNFSF10 TXK ADAR STAT1 TRIM21 PARP14 TREX1 NSUN4 ANKFY1 LGALS3BP STAT2 OGFR TRAFD1 IRF9 MOV10 ZBP1 PML NMI HLA-G RNF135 CNP FBXO38 SLFN12L PNPT1 AGRN DAXX MAP7 TRNT1 SSBP2 DICER1 PEX26 TRIM34 KBTBD2 KIF1B FEZ2 TAP1 MORC3 ZEB1 GOLGA3 CD164 NME6 NOTCH1
bcell	all	afterTRUE	C7-IMMUNESIGDB	GSE37533_PPARG1_FOXP3_VS_PPARG2_FOXP3_TRANSDUCED_CD4_TCELL_PIOGLITAZONE_TREATED_DN	1.22535e-17	1.49248e-15	1.08644	-0.58349	-2.48168	168	IFIT3 IFI44L IFIT1 ISG15 USP18 RSAD2 OAS2 IFIT2 HERC6 IFITM1 IFI44 PLSCR1 OAS3 XAF1 OAS1 MX1 RTP4 EIF2AK2 IRF9 TRIM22 CXCL10 STAT1 TRIM21 AHCYL2 UBA7 DDX60 UBE2L6 IFI35 BAK1 DYNLT1 PHF11 PARP12 STAT2 CASP7 BCL6 LGALS9 IFIT5 DDX58 BTN3A1 MED21 GBP1 DNAJA1 LAP3 ADAR PML IFIH1 GCH1 ARID5A MYD88 RNF114 VRK2 APOL1 EDEM2 C5orf15 SAMHD1 SGCB TDRD7 SLC15A3 SP110 DNAJA2 STK3 DNAJB1 BAZ1A FOSL2 APOL6 TRIM14 RIPK2 NMI PSMB10 TAP1 PSME2 CASP1
cd8	all	afterTRUE	C7-IMMUNESIGDB	GSE10239_NAIVE_VS_DAY4.5_EFF_CD8_TCELL_DN	1.30613e-17	7.39939e-16	1.08644	0.609544	2.23898	190	CCNA2 CDC20 GINS2 CCNB2 AURKB NEIL3 TK1 CDCA5 ASRGL1 PARPBP TRIP13 CDC7 NPM3 CKAP2 MELK TYMS YBX3 EXO1 PLK1 MTFR2 ABCB10 ORC1 RAD54L PBK ORC6 INCENP IRF4 SYCE2 KNTC1 MAD2L1 DHFR TIPIN STMN1 NDC1 ZNF367 UHRF1 RAB34 PCLAF MCM4 COQ7 CCDC34 RFC5 MBNL3 HMGB2 DYNC1LI2 CDKN1A DTL ACOT7 PDSS1 CDCA8 MT1E FEN1 CHEK1 SMC2 LMNB1 DUSP4 RFC3 CKS1B GINS1 MCM5 FABP5 PRC1 PHLDA1 RFC4
cd8	all	afterTRUE	C5-GO_BP	GOBP_CELL_DIVISION	1.53596e-17	7.25824e-15	1.07687	0.489339	1.85728	504	CCNA2 CDC20 CCNB2 CCNB1 KIF2C KIFC1 CENPE AURKB ASPM UBE2C NCAPH CEP55 SPC25 CENPW TPX2 CENPA CDCA5 KIF23 CCNE2 CDCA3 CDCA2 E2F7 CDC7 KIF4A OIP5 ANLN SKA3 RACGAP1 CKAP2 NDC80 CCNF SGO2 NCAPG BRIP1 KIF14 CENPF PLK1 SAC3D1 KNL1 ORC6 CDC25A NUF2 INCENP SKA1 KIF18B SYCE2 SPICE1 MDK KNTC1 MAD2L1 BRCA2 MASTL TOP2A NUSAP1 PIMREG TIPIN STMN1 CHEK2 SPAG5 KIF20A AURKA BUB1 CDK2 HELLS SPC24 KATNB1 CEP164 CETN2 CDC6 SAPCD2 ZNF449 RAB11FIP4 TUBA1B RBBP8 CENPS KIF3B CDC25C WDR5 PLK4 CIT KIT ZWINT PLK3 CENPV ERCC2 ANAPC15 DIS3L2 HAUS8 SMC2 TGFB3 CSPP1 KIF13A HAUS5 CDT1 NEK2 KIF11 HOXB4 PARD6G NCAPG2 CDK20 CNTROB ERCC6L LATS2 CKS1B EFHC1 EVI5 NCAPD3 SGO1 PRDM15 ESPL1 CDK1 PRC1 PTTG1 LIG3 NEK4 PDGFB MAP10 KLHDC8B TUBB EFHC2 UBE2S SMC4 GPSM2 FSD1 PPBP BORA RTKN LLGL2 PLK2 LIG1 DCLRE1A WWTR1 KDF1 CCNG1 KNSTRN ZNF16 ZWILCH VRK1 BUB1B
cd4	all	afterTRUE	C7-IMMUNESIGDB	GSE26890_CXCR1_NEG_VS_POS_EFFECTOR_CD8_TCELL_UP	1.59092e-17	1.35981e-15	1.07687	-0.557551	-2.58369	180	IFIT1 IFI44L RSAD2 IRF7 CMPK2 ISG15 XAF1 USP18 MX2 IFIT2 OAS1 DDX60 IFI44 IFIH1 HERC6 OAS3 SAMD9L OASL EIF2AK2 HSH2D OAS2 TDRD7 RTP4 RNASEL PARP9 TMEM140 LPAR6 DTX3L PARP12 DDX58 PNPT1 TLR3 EPSTI1 HEG1 TNFSF10 ISG20 ZBP1 TRIM21 SHISA5 PARP11 PARP14 ZUP1 IFITM3 TRAFD1 URI1 SLF2 RILPL1 STAT1 SLFN5 PLAC8 LGALS3BP RNF213 EVI2A ZC3H11A CRAMP1 PML IRF9 TOMM70
cd8	all	afterTRUE	C7-IMMUNESIGDB	GSE1432_CTRL_VS_IFNG_24H_MICROGLIA_DN	1.75146e-17	9.80817e-16	1.07687	-0.525748	-2.5333	174	RSAD2 IFIT3 MX1 ISG15 IRF7 IFI27 IFIT5 MX2 IFI44 HERC5 OAS3 SOCS1 RTP4 DDX60 IFI35 IFIH1 ISG20 N4BP1 PARP12 TRIM22 IFITM1 TNFSF10 GIMAP6 SCO2 PIM1 ADAR LAG3 ST3GAL5 GIMAP4 LY6E STAT1 LGALS3BP TAP2 SBNO2 IFITM3 APOL6 UBE2L6 TRAFD1 ADGRE5 PHF11 STOM ARID5A UBE2Z UBP1 LAP3 PML LPIN2 NMI CD40 TLN2 SP110 BTN3A3 APOL3 MCL1 APOL2 AIM2 RHOBTB3 SP140
cd8	all	afterTRUE	C7-IMMUNESIGDB	GSE45365_WT_VS_IFNAR_KO_CD11B_DC_MCMV_INFECTION_DN	1.98547e-17	1.09923e-15	1.07687	0.729563	2.47559	88	CDC20 CCNB2 MND1 CENPE ASPM MKI67 UBE2C SHCBP1 CEP55 DLGAP5 TPX2 TK1 CDCA5 HMMR CDCA3 TRIP13 KIF4A SKA3 MELK CENPF MCU MTFR2 FOXM1 CDKN3 NUF2 DEPDC1 DHFR TOP2A SPAG5 KIF20A AURKA DDIAS ATP8B4 SNHG4 AK5 DTL CDC25C CCDC141 PLK4 CDCA8 IL17RC CEACAM1 ENPP3 GINS1 BCAR3 CDK1 PRC1 GADD45G
mnp	all	afterTRUE	C5-GO_BP	GOBP_VIRAL_LIFE_CYCLE	2.3247e-17	1.51238e-14	1.07687	-0.524699	-2.41252	259	RSAD2 IFIT1 SIGLEC1 IFITM1 IFI27 CCL8 OASL ISG15 MX1 IFITM3 SLPI OAS2 CR1 GAS6 OAS3 ADARB1 CCR5 IFIH1 ISG20 AXL TRIM6 HSPA1B OAS1 MVB12B IFITM2 EIF2AK2 LY6E APOBEC3B PLSCR1 CHMP5 TRIM5 RNASEL SLAMF1 IFIT5 IFI16 APOBEC3H HSPA1A CCL2 N4BP1 TRIM21 PARP10 BST2 ANPEP NECTIN2 TRIM22 LDLR TRIM25 APOBEC3A MORC2 TRIM14 DYNLT1 CD55 CTSL TMEM39A ADAR ZNFX1 LAMP3 LGALS9 CTSB P4HB LGALS1 TRIM34 APOBEC3F SCARB2 CD28 ITGA5 STOM CHMP7 SMPD1 TRIM38 PPIB BSG FURIN CD80
cd8	all	afterTRUE	C7-IMMUNESIGDB	GSE40274_CTRL_VS_EOS_TRANSDUCED_ACTIVATED_CD4_TCELL_UP	2.4695e-17	1.35185e-15	1.07687	0.641392	2.307	149	CCNA2 AURKB KIF15 MKI67 BIRC5 SHCBP1 NCAPH DLGAP5 SPC25 TPX2 NEIL3 STIL CDCA5 HMMR KIF23 CDCA3 CDCA2 ANLN RACGAP1 NDC80 SGO2 KIF14 CLSPN GTSE1 KNL1 RAD54L ZMIZ1 STARD10 NUF2 DEPDC1 KIF18B KNTC1 MAD2L1 MASTL ASF1B TOP2A CDKN2C STMN1 SPAG5 BUB1 IL12RB2 GEN1 FCGR2B DTL CDC25C CIT CLNK CDCA8 MAP3K8 KIF11 CNNM2 ESCO2 SGO1 CDK1 PRC1 PDE8A CKAP2L SPAG1 TCF19 DCLRE1A DAPK2 ARSB E2F2 SLC43A3 TTK
mnp	all	afterTRUE	C7-VAX	SCHERER_PBMC_APSV_WETVAX_AGE_18_32YO_5_TO_7DY_UP	2.50429e-17	2.66081e-16	1.07687	-0.515573	-2.40218	277	HP RSAD2 IFIT1 IFITM1 IFI27 IFI6 USP18 NKG7 ISG15 AQP9 IFI44L IFIT3 MX1 IFIT2 IFITM3 MX2 OAS2 LGALS3BP HERC5 CD163 SERPING1 IRF7 CCR1 IFI44 ETV7 ADM XAF1 OAS1 FCGR1A DYSF LHFPL2 S100A9 IFITM2 IL1RN FPR2 MT1M AIM2 IFI35 ADGRE1 LY6E APOBEC3B PLSCR1 C3AR1 SOCS3 CXCL10 LIMK2 CES1 ANKRD22 IFIT5 C2 RNF175 DTX3L CNIH4 TRIM21 TEC TRIM22 GCA FPR1 TNNT1 MARCO STAT2 TNFSF10 CD63 GK BLVRA CTSL APOL1 ZNFX1 SP110 DSC2 RTCB FAS LGALS9 CREG1 MNDA ZNF671 MT1F CTSB TLR8 TRIM34 SCARB2 IRF2 SPTLC2 LAP3
cd8	all	afterTRUE	C7-IMMUNESIGDB	GSE18791_CTRL_VS_NEWCASTLE_VIRUS_DC_12H_DN	2.59308e-17	1.40372e-15	1.07687	-0.548299	-2.6543	149	IFIT3 CMPK2 ISG15 IRF7 XAF1 IFIT5 HERC6 MX2 IFI44 HERC5 OAS3 PLSCR1 RTP4 IFIT2 EPSTI1 DDX60 DHX58 CLDN5 IFIH1 TRIM25 SLC25A28 LAMP3 SAMD9L TNF DTX3L ZNFX1 ETV7 SAMD9 CMTR1 FEM1C CCDC117 GIMAP2 DDX58 NEDD9 PARP14 STK19 GTPBP2 GALNT3 APOL6 STAT2 SLFN5 DENND5A STOM UBE2Z ZBP1 CREM NEXN TENT5A AIM2 SP140 RNF213 PNPT1 TRIM5 TENT4A RARG NCOA7 EXT1 SIGLEC1 TOR1B SELENOI CD38 TAP1 ZNF267 STAT3
cd8	all	afterTRUE	C7-IMMUNESIGDB	GSE25088_WT_VS_STAT6_KO_MACROPHAGE_DN	2.80464e-17	1.50156e-15	1.06721	0.634534	2.29979	156	CCNB2 CCNB1 KIF2C KIF15 ASPM MKI67 RRM2 NCAPH DLGAP5 CENPU TPX2 CDC45 RAD51AP1 TROAP TRIP13 KIF4A OIP5 MELK TYMS NCAPG BRIP1 KIF14 CENPF DMC1 EXO1 FOXM1 PHGDH POLE2 CDC25A POLA1 SKA1 DHFR ASF1B TOP2A NUSAP1 CHAF1A SPAG5 KIF20A AURKA HELLS DZANK1 EZH2 PCLAF PKMYT1 AUNIP DUSP1 GNAQ DTL ZWINT TNFAIP2 PPME1 NEK2 KIF11 ARNTL2 RFC3 GAB2 FADS1 GINS1 NCAPD3 CDK1 PRC1 BBOF1 RFC4 BAIAP3 PCNA DONSON TMEM106C GINS3 MYB DHCR24 SCD RAD51 CDCA4 ALDH1B1 GMNN
mnp	all	afterTRUE	C5-GO_BP	GOBP_NEGATIVE_REGULATION_OF_VIRAL_PROCESS	2.81452e-17	1.52816e-14	1.06721	-0.752356	-2.81608	71	RSAD2 IFIT1 IFITM1 OASL ISG15 MX1 IFITM3 SLPI OAS2 OAS3 IFIH1 ISG20 TRIM6 OAS1 IFITM2 EIF2AK2 LY6E APOBEC3B PLSCR1 TRIM5 RNASEL IFIT5 IFI16 APOBEC3H N4BP1 TRIM21 PARP10 TRIM32 BST2 TRIM25 APOBEC3A MORC2 TRIM14
cd8	all	afterTRUE	C7-IMMUNESIGDB	GSE14000_UNSTIM_VS_4H_LPS_DC_TRANSLATED_RNA_DN	2.8726e-17	1.52123e-15	1.06721	-0.56164	-2.71143	143	IFIT1 RSAD2 IFI44L IFIT3 CMPK2 MX1 ISG15 IRF7 IFI27 OAS1 XAF1 IFIT5 HERC6 MX2 IFI44 HERC5 OSM RTP4 IFIT2 EPSTI1 OASL PARP9 OAS2 USP18 IFIH1 SLC25A28 ISG20 ATP10A DDX60L DTX3L BCL2L14 GMPR ETV7 IFITM1 TNFSF10 TCF7L2 DDX58 STAT1 TRIM69 BIRC3 CKAP4 APOL6 PTGER4 SLFN5 SLC41A2 IRAK2 UBE2L6
mnp	all	afterTRUE	C5-GO_BP	GOBP_VIRAL_GENOME_REPLICATION	3.02007e-17	1.52816e-14	1.06721	-0.667783	-2.71747	115	RSAD2 IFIT1 IFITM1 IFI27 CCL8 OASL ISG15 MX1 IFITM3 SLPI OAS2 GAS6 OAS3 ADARB1 IFIH1 ISG20 TRIM6 OAS1 IFITM2 EIF2AK2 APOBEC3B PLSCR1 RNASEL IFIT5 IFI16 APOBEC3H CCL2 N4BP1 PARP10 BST2 APOBEC3A MORC2 TMEM39A ADAR ZNFX1
bcell	all	afterTRUE	C7-IMMUNESIGDB	GSE22886_CTRL_VS_LPS_24H_DC_DN	3.05205e-17	3.62673e-15	1.06721	-0.579985	-2.46677	168	IFIT3 IFI44L IFIT1 ISG15 USP18 RSAD2 OAS2 IFIT2 OASL IFI6 HERC6 IRF7 IFITM1 IFI27 IFI44 MX2 OAS3 XAF1 HERC5 RTP4 EIF2AK2 TBC1D13 IRF9 HSPA1A DHX58 CHMP5 STAT1 SCO2 TYMP BST2 DDX60 SAMD9 TEX30 UBE2L6 IFI35 ISG20 DYNLT1 IFITM2 PHF11 TLK2 CASP7 PLAGL1 IFIT5 DDX58 BTN3A1 NFE2L1 CDCA4 GBP1 DNAJA1 LMBR1L LAP3 TGIF1 ADAR CREB3 CCR7 IFIH1 LMNB1 GCH1 MT2A TNFAIP8 TRIP4 PIM2 VRK2 BIRC3 SAMSN1 IMPA1 APOL1 CNP
bcell	all	afterTRUE	C7-IMMUNESIGDB	GSE14000_UNSTIM_VS_4H_LPS_DC_DN	3.38047e-17	3.92135e-15	1.06721	-0.592283	-2.49996	152	IFIT3 IFI44L IFIT1 CMPK2 ISG15 USP18 OAS2 IFIT2 OASL IFI6 IRF7 IFITM1 IFI27 IFI44 MX2 OAS3 XAF1 HERC5 OAS1 RTP4 EIF2AK2 DDX60L DTX3L EPSTI1 IL7R IRF9 TRIM21 BST2 TYW5 UBE2L6 IFI35 ISG20 PARP9 DYNLT1 CASP7 CCL4 PNPT1 MCOLN2 IFIT5 DDX58 GBP1 PI4K2B ADAR PML IFIH1 GCH1 FSD1L RHEBL1 MYD88 SRGAP2 MT2A TRIM26 NBN ZNFX1 PLEK SMCO4 CNP NT5C3A LILRB1 TDRD7 SP110 ATF5 CBWD1
cd4	all	afterTRUE	C7-IMMUNESIGDB	GSE34006_WT_VS_A2AR_KO_TREG_DN	3.38792e-17	2.84585e-15	1.06721	-0.569144	-2.60964	168	IFIT3 RSAD2 IRF7 CMPK2 MX1 ISG15 USP18 MX2 HELZ2 IFIT2 OAS1 DDX60 IFIH1 OAS3 OASL DHX58 OAS2 TDRD7 RTP4 IFI35 SLC25A28 PARP9 TMEM140 SOCS1 PARP12 BST2 PNPT1 TRIM25 ANKFY1 DOLPP1 MOV10 STAT2 TNFSF10 ISG20 ZBP1 TRIM21 ADAR TRIM26 PARP14 GRINA RIPK1 ZUP1 ZNFX1 TRAFD1 NMI CMTR1 STAT1 GEMIN6 CD151 PML IRF9 OGFR GPR65 PPP1R10 SLFN12L ARID5A TOR1AIP1 PWP2 KEAP1 MTAP VPS50 LMO4 MORC3 C19orf12 TAP1 ZMYND11 USP38 CASP7 PDK1 GPR155 SLFN13 ZFP90 TNIP2 GMPPB CXCL10 SAMHD1 ATRN ASB13 NNT MGAT1 DAXX CCRL2 IRF1
cd8	all	afterTRUE	C7-IMMUNESIGDB	GOLDRATH_NAIVE_VS_EFF_CD8_TCELL_DN	3.60585e-17	1.889e-15	1.06721	0.610264	2.23202	184	CCNA2 CCNB2 MCM10 KIF2C KIFC1 AURKB ASPM MKI67 BIRC5 NCAPH DLGAP5 CDC45 CENPA TK1 CDCA5 CDCA3 KIF4A ANLN CCNF FHL2 TYMS CDKN3 STARD10 JCHAIN INCENP RHOQ IRF4 POLA1 MAD2L1 DHFR ASF1B UBE2T TOP2A NUSAP1 CDKN2C STMN1 CHAF1A NAPSA KIF20A AURKA BUB1 EZH2 PCLAF CDC6 RFC5 GCAT TNFRSF9 DTL CDC25C PLK4 ACOT7 CDCA8 MT1E MTMR9 ARHGAP21 CHEK1 NEK2 KIF11 BRCA1 CKS1B MCM5 TKTL1 ODC1 CDK1 PRC1 HOPX PCNA
cd4	all	afterTRUE	C7-IMMUNESIGDB	GSE6269_FLU_VS_E_COLI_INF_PBMC_UP	4.80161e-17	3.96499e-15	1.06721	-0.58533	-2.64867	150	IFI44L RSAD2 IRF7 MX1 ISG15 XAF1 USP18 MX2 OAS1 IFI6 DDX60 IFI44 HERC6 OAS3 OASL EIF2AK2 OAS2 IFI35 PARP12 SZT2 SPATS2L IFITM1 N4BP1 SLC4A2 METTL7A ZBP1 TRIM21 ADAR SIGLEC1 IFI16 KMT2B TRIM38 IFITM3 CMTR1 USP11 LGALS3BP ARPC1A DLGAP4 ERGIC2 IFITM2 CXXC1 NUP62 RUBCN STRN4 ATP2A2 RNF40 CCR5 TRIM14 GSE1 MLEC CHST12 IRF3 UBA7 NRBP1 PTK2B GMIP CAPN15
cd4	all	afterTRUE	C7-IMMUNESIGDB	GSE24634_IL4_VS_CTRL_TREATED_NAIVE_CD4_TCELL_DAY7_UP	4.92146e-17	3.99623e-15	1.06721	0.603584	2.47349	168	LMCD1 TYMS UBE2C CTPS2 PLA2G15 ZNF682 TK1 BIRC5 TTK TPX2 PLK4 CDKN3 CCNB2 CCNA2 FANCI RRM2 KIF23 DTL PCLAF SHMT1 NEFM GGH CDK1 AURKB POLE2 ZWINT HYAL3 CEP131 AGK OIP5 DHFR NUSAP1 GINS2 STMN1 MCM2 DHCR7 RAD51AP1 FEN1 MARCO E2F8 DLGAP5 MYB COL6A1 MKI67 KIF11 HOMER2 ASL ITGA4 RACGAP1 CDCA8 STK39 PTTG1 KIF20A BUB1B GALNT3 CDC20 TUBB COCH SPAG5 RGL1 CHEK1 ABCG2 CD93 MELK TMEM97 HMGB2 ESPL1 TDP1 PSME4 SLC25A13 IDH2
cd4	all	afterTRUE	C7-IMMUNESIGDB	GSE39556_CD8A_DC_VS_NK_CELL_MOUSE_3H_POST_POLYIC_INJ_UP	5.30097e-17	4.23382e-15	1.06721	0.578242	2.38888	188	ADCY3 EXO1 SLC29A1 CTNNAL1 HMGB3 CDC45 TK1 TTK TPX2 NCAPH PIK3R3 PLK4 CDKN3 CCNB2 PKMYT1 CCNA2 FANCI RRM2 KIF23 DNA2 GGH CCNE1 CDK1 IGFBP7 GTSE1 POLE2 ZWINT CEP131 NRGN GPSM2 APOBEC3B CLIC4 DLG3 PRKAR2B BUB1 OIP5 DHFR CDC25C TOM1L2 NEK2 RAD51AP1 CENPA BRCA1 COQ2 CDC6 DLGAP5 CCNE2 RBBP8 KPNA2 ARHGAP11A STIL KIF11 PKIA MTHFD1 TOP2A BARD1 BUB1B RRM1 FOXM1 ATP1A3 CDC20 RNASEH2A CIT GINS1 COCH SPAG5 RPL39L FAM153B CHEK1 TIMELESS XRCC2 ACOT7 CHAF1A MELK CKS1B PRIM1 ESPL1 TRIP13 ERI2 KIF22 NDC80 TROAP CDK2 GMPS CDKN2C TUBB4B NET1 TJP2 KIF14 TMEM106C ACAT2
mnp	all	afterTRUE	C7-IMMUNESIGDB	GSE14000_UNSTIM_VS_4H_LPS_DC_TRANSLATED_RNA_DN	6.41111e-17	6.00672e-15	1.05746	-0.604149	-2.63463	162	RSAD2 IFIT1 IFITM1 IFI27 CCL8 USP18 OASL ISG15 IFI44L IFIT3 MX1 IFIT2 CMPK2 MX2 OAS2 HERC5 GMPR RTP4 HERC6 SERPING1 CXCL11 IRF7 IFI44 TOR1B BATF2 DDX58 IFIH1 ETV7 ISG20 XAF1 TNFAIP6 OAS1 PPM1K AIM2 SOCS3 PARP9 NT5C3A PNPT1 IFIT5 DDX60L SLFN5 CNP EPSTI1 DTX3L ATP10A BLZF1 ACSL1 APOBEC3A ADAMTS10 MASTL DYNLT1 TNFSF10 NCOA7 SP110 CD274 MICB GPD2 CGAS CDKL1 CKAP4 TRIM69 GRB10
cd4	all	afterTRUE	C7-IMMUNESIGDB	GSE6269_HEALTHY_VS_FLU_INF_PBMC_DN	7.27019e-17	5.71296e-15	1.05746	-0.592472	-2.65756	144	IFIT1 IFIT3 IFI44L RSAD2 MX1 ISG15 XAF1 USP18 MX2 IFI27 OAS1 IFI6 IFI44 HERC5 HERC6 OAS3 PLSCR1 OASL EIF2AK2 OAS2 SBNO2 IFI35 MS4A4A CHMP5 MID1IP1 SPATS2L IFITM1 ATP6V0A1 TRIM25 N4BP1 LY6E FLVCR2 TBC1D10B LGALS9 GRINA SIGLEC1 IFI16 IFITM3 MINK1 NMI
bcell	all	afterTRUE	C7-VAX	SCHERER_PBMC_YF_VAX_AGE_18_40YO_4_TO_7DY_UP	7.60931e-17	1.43943e-15	1.05746	-0.514931	-2.2827	253	IFIT3 IFI44L IFIT1 CMPK2 ISG15 USP18 OAS2 IFIT2 OASL IFI6 HERC6 IFITM1 IFI27 IFI44 PLSCR1 MX2 OAS3 XAF1 HERC5 OAS1 MX1 RTP4 EIF2AK2 SPATS2L IRF9 TRIM22 DHX58 CHMP5 SCO2 TRIM21 TENT5A LY6E S100A11 SAMD9 ISG20 PARP9 CCT5 HSPH1 DYNLT1 IFITM2 LBX2-AS1 PARP12 ZMIZ1 SAMD9L LARP1 IFIT5 DDX58 ZCCHC8 APEX2 SHISA5 DNAJA1 LAP3 PDHA1 MAN2B2 TBX6 LMO2 DOCK10 ADIPOR2 MTREX MT2A HYPK SNX5 NBN MPEG1 PYHIN1 VRK2 MBTPS1 HEXIM1 LRP5L DRAP1 PLEK PMM2 TDRD7 SP110 SMARCC2 ZCCHC2 MAD2L1BP HMOX1 APOBEC3A MTF1 DDA1 ALAS1 SCFD1
bcell	all	afterTRUE	C5-GO_BP	GOBP_RESPONSE_TO_VIRUS	7.7838e-17	1.59257e-13	1.05746	-0.498814	-2.23697	288	IFIT3 IFI44L IFIT1 ISG15 RSAD2 OAS2 IFIT2 OASL IFI6 IRF7 IFITM1 IFI27 IFI44 PLSCR1 MX2 OAS3 HERC5 OAS1 MX1 RTP4 EIF2AK2 DTX3L IRF9 TRIM22 DHX58 TRIM25 GPATCH3 CXCL10 IFNLR1 STAT1 IFNAR2 RNASEL TRIM21 BST2 MLKL TRIM32 DDX60 TRIM11 FADD MOV10 ELMOD2 ISG20 PARP9 TRIM13 CCT5 IFITM2 FGL2 STAT2 LGALS9 CCL4 AIM2 IFIT5 DDX58 TLR7 POLR3E IFI16 GBP1 RNASE2 ADAR CLU PML IFIH1 IL10RB APOBEC3D POLR3K MYD88 CLPB UNC93B1 TLR2 TRIM26 EXOSC5 PSMA2 ZNFX1 PIM2 G3BP1 BIRC3 TREX1 IKBKG APOBEC3G NT5C3A SAMHD1 LILRB1 TICAM1 TNF DDIT4 IRF3 TTC4 APOBEC3F APOBEC3A CHMP3 ZMYND11 PHB TRAF3IP1 TRIM27 NMI MUL1 SRC
cd4	all	afterTRUE	C7-IMMUNESIGDB	GSE41978_ID2_KO_VS_BIM_KO_KLRG1_LOW_EFFECTOR_CD8_TCELL_UP	8.19561e-17	6.33794e-15	1.05746	-0.565139	-2.59128	168	IFIT1 IFIT3 IRF7 MX1 ISG15 IFI6 DDX60 IFIT5 IFIH1 OAS3 PLSCR1 OASL STK3 RTP4 IFI35 SLC25A28 TRIM22 TMEM140 SAMD9 SOCS1 PARP12 ICAM1 BST2 DDX58 TLR3 PHF11 HEG1 MAFF ISG20 LDLR SP110 TRIM21 ADAR SCO2 CEBPD BATF3 BTN3A3 SP100 CSF1 IFI16 TRIM38 IFITM3 TRAFD1 NMI APOL2 PVR NR1H2 TRAT1 MYD88 BCL6 STAT1 LAP3 UBE2L6 ITK LGALS3BP PML IRF9 OGFR KLF4 APOL3 FOSL2 GTF2B TRIM14 RBCK1 APOL1 TAP1 KDSR CASP7 IFI30 APOL6 ZNF410 CEBPB IL15RA JAK2 TRIO CXCL10 TOP1
cd8	all	afterTRUE	C7-IMMUNESIGDB	GSE6269_FLU_VS_E_COLI_INF_PBMC_UP	8.77657e-17	4.54888e-15	1.05746	-0.542752	-2.6351	153	RSAD2 IFI44L MX1 ISG15 IRF7 OAS1 XAF1 HERC6 MX2 IFI44 IFI6 OAS3 OASL OAS2 USP18 EIF2AK2 DDX60 IFI35 N4BP1 PARP12 CMTR1 SPATS2L IFITM1 CCR5 ADAR TRIM21 ARPC1A GTPBP2 LGALS3BP IFITM3 MOGS IFI16 ZNF37A TRIM14 PURA ZBP1 DLGAP4 PI4KB SMG7 TRIM38 CNOT3 HECTD3 AGRN GMIP SH2B2 SIGLEC1 MARK2 COPS7A IFITM2 PROSER1 PTK2B DNAJC4 TKFC MAU2 CXXC1 NUP62 ZSWIM8 PIAS1 IRF3 CHST12 BRD2 GLYR1
cd4	all	afterTRUE	C7-IMMUNESIGDB	GSE42021_TREG_PLN_VS_CD24INT_TREG_THYMUS_DN	9.7143e-17	7.39501e-15	1.05746	-0.555252	-2.56756	178	IFIT1 IFIT3 IFI44L MX1 ISG15 LAMP3 MX2 IFI27 OAS1 DDX60 IFIT5 IFI44 IFIH1 OAS3 PLSCR1 OASL OAS2 RTP4 IFI35 SLC25A28 TRIM22 PARP12 BST2 DDX58 SPATS2L IFITM1 TRIM25 TLR3 TRANK1 PHF11 HEG1 LY6E TYMP ISG20 SP110 TRIM21 ADAR BATF3 BTN3A3 SP100 CCR8 IFI16 MCL1 TRIM38 TRAFD1 NMI APOL2 MYD88 STAT1 LAP3 UBE2L6 LGALS3BP RBM7 PML ZNF7 IRF9 OGFR KLF4 APOL3 ERLIN1 FOSL2 PELO TRIM14 RBCK1 CASP1 APOL1 IRF3 UBA7 TAP1 CASP7 IFI30 NPC1 APOL6
mnp	all	afterTRUE	C7-VAX	OSMAN_BLOOD_CHAD63_KH_AGE_18_50YO_HIGH_DOSE_SUBJECTS_24HR_DN	9.77554e-17	9.97105e-16	1.05746	0.353466	1.72444	1443	CD1E CD1C CXCL8 NR1D2 ADAMTS5 PKIB CASS4 PHACTR1 WDR54 DDIT4 FCGBP ADGRE3 CYP27A1 ZNF660 ADGRD1 SPRED1 NEMP1 NFATC2 CTSF FEZ1 DPEP2 DEPTOR UBE3D DPP4 RAB40B NAP1L1 KLF12 KIT CD40LG PHLDA1 EIF3L MEGF6 RBKS CD244 PIK3IP1 SYTL1 CMSS1 ZEB1 DBP ZNF138 NDRG2 HELLS PABPC4 BCKDHB SOX4 IMPDH2 EIF4B LEKR1 GPR174 NT5DC1 PDE3B GNG2 RPL5 EPB41L4A-AS1 TC2N RUNX2 ANGPT1 KBTBD11 IMMP2L SNRPN TUBGCP5 GSTM2 SAMD13 RPL3 VIPR1 TRABD2A EFHC2 PLCB1 KLRF1 FANCG CHCHD6 FAM161A ZBTB10 SLC12A2 RPGRIP1 IVNS1ABP IQCH-AS1 DNMBP SIAH1 POLR1E ARSG ZNF250 SCAI CRY1 DPEP3 TCEA3 RPS6 ING2 CYBRD1 KBTBD6 ID2 ACBD6 FAM66C PODXL2 SLC38A1 CCNB1IP1 HADH COQ8A ABI2 EIF3F KLF8 ITK AP3M2 ABCA6 KCTD7 TRBV6-1 CPAMD8 CRIM1 C11orf45 ENOSF1 GPA33 ST18 LMO7 CCL5 RPH3A SNURF TMEM67 ZFAND1 COQ10A CUBN MEX3C FANCD2 ZNF69 CEP78 BACH2 SHF TEF ATP6V0E2-AS1 RTTN ZBTB20 FAM168B DTD1 FOXP1 RPL4 THEMIS HGSNAT FAM162A SLC35G1 AKR1B1 LCK DYNC2H1 RASA3 UNG AGL ZNF699 NUBPL RPL13 ARL4C PASK NOP53 ZNF33B TPD52 NAF1 RASGRP1 EHBP1 C5orf63 TCF19 LDHB PABPC1 MMS22L TTC3 DZANK1 GTF2IRD2B SPEF2 MYBL1 ACVR2A SKI C12orf57 SPATA5 ZNF254 PSMG3-AS1 RGPD5 KIF22 ZNF266 C3orf33 OCIAD2 DPY19L2 FILIP1L RFC4 GSTA4 FOXO1 MRPS6 RIC3 PROCR ABLIM1 PRSS23 PRMT9 TTC28 SGK1 RCAN3 SERTAD2 HCG18 RPS3 ASF1B CCDC14 RPL23A DBF4 KLF3 ENDOV ACACB RFX3 RPL14 C14orf28 PEBP1 SPAG16 GPR183 ANKAR SLC25A36 ICA1L MCM6 TPRG1 FALEC RAD1 CEP68 PYROXD2 LANCL1 ZBTB5 NCR3LG1 TSGA10 SLC19A2 ZNF519 PRKACB ANKEF1 RECK SETD6 SNX9 TBC1D10C ARL10 ZNF846 TMEM185A PTGDR GRAMD2B FBXL17 EXOSC2 PSIP1 ABCA10 CDH26 ITM2A RPL13A PRKN OTUD3 ACP6 DLGAP1-AS2 C16orf74 INPP5A LINC00920 DYRK2 KLHDC2 THOC3 FGFBP3 MIAT SLC26A11 DGKG ADK PLAU IFT172 UPF3A SPATA7 SFT2D3 WWP1 BRICD5 NUDT3 SMYD4 ZNF10 GCFC2 RWDD3 THEM4 ARHGAP10 ATF7IP2 CSGALNACT1 CBX7 YPEL1 RPS6KA3 RP9 MMP23B WWOX ZNF84 ADHFE1 IRS2 TOB1 SACS AUTS2 RPL37 UAP1 MPRIP RAB39B PPIP5K1 DIS3L DPH6 NEO1 ZNF599 CDR2 MOAP1 RAB33A ITGA6 ZNF721 ZNF573 DNAJC9 TSPYL2 ULK4 TSTD1 CABIN1 MAL ABCA3 STMN3 GLIS3 KIF2A ERMN ERN1 TBX21 NUDT13 USP44 TDP1 APBB1 KAT6B VPS51 ZNF345 RNF43 PTPN4 EIF3J-DT ACAD11 TSPYL4 RFXAP CERK POU6F1 RORA SPICE1 ZNF433 AMY2B TASP1 MPHOSPH9 PPP3CC RYK BORCS5 RFLNB TOX KATNAL1 S1PR5 CFL2 UPB1 CD44 SH2D1A SFXN1 SAMD12 PON2 IDS KLRC3 CENPC DIP2A OXCT1 JADE1 ARL5A ZNF7 TEX30 KIFAP3 CHD1L PIAS2 DSTN DGKE BTG1 SSBP2 DNAJC24 TSEN2 JMY USP13 HACE1 ZNF286A TGFBR3 CLEC2D PLEKHF1 RASSF1 HNRNPDL HNRNPH1 WDR91 CBLB VWA8 EEF2K LRBA OSBPL3 ZNF780A MCM8 DMAC1 ABCC5 GINS4 ZFP62 IGIP EFCAB5 ZNF530 ZNF354B ZNF251 RNF103 ZNF248 ZNF280D ALDH7A1 FAHD2A FAM218A PARP2 NCR1 LINC00299 ZCCHC14 PCMTD2 MLLT3 TIGIT CD200R1 CAMK2G HS2ST1 GALNT12 TLE1 JUN MTAP DHRS3 TMEM107 MRE11 ZNF780B XKR6 TESMIN OSGEPL1 MIR181A2HG URI1 MATK SEMA4C CCDC125 TTC8 LINC00987 TRAV12-3 ACADSB LZTFL1 CLYBL LRIG1 IFT57 ZKSCAN7 KLRD1 ODF2L FBXO25 HAGHL MBNL2 ZNF420 ARGLU1 ARMCX5 REV1 SLC25A29 GABPB1-AS1 SOCS5 WDR35 ZMAT3 NAA30 HDAC2 TRMO HSF2 RAP1GDS1 CEP83 YAF2 ACAD8 HABP4 TDRD3 TKTL1 NKTR USP53 MTBP ATP8A1 DLEC1 LDLRAD4 KDM3A PLEKHA5 IFT80 ANAPC1 TANC2 ELP2 SUN1 CD3E SLC25A40 LYRM7 TRIT1 NUCKS1 ENPP4 REPS1 ARMC2 MAPK8 ZXDC EXTL2 IMP3 CNIH1 NCALD RSBN1 C22orf39 IVD USP12-AS2 ZNF554 LIPT2 OFD1 CCDC57 THRA PPM1H ERCC6 DPY19L4 PHF10 CAPN7 PDZD3 ZNF85 ZNF827 NR3C2 IPO11 OGT ZMAT1 WEE1 KLHL22 MRI1 CYFIP2 MMP9 COLEC12 DDHD2 KHK ZBTB44 TARBP1 TOGARAM1 SEC63 SNTB2 FGFBP2 NBPF1 ZBTB1 EXD2 PRKDC TP53INP1 NIPSNAP3B EXOSC8 ADAT2 XYLT1 FAM216A RGPD8 TSTD3 DEF8 SREK1 SUPT3H STAG1 LINC00211 BRWD1 MBIP ZNF331 KIF5C TBC1D19 SLC5A3 PIGP KLHDC1 IQCC TCF7 CFAP97 MAGEH1 ZNF789 LINC01550 EOMES STRBP COX11 ZNF43 ERBB2 DCAF17 CCDC153 SERINC5 KLRG1 TMC8 B3GLCT CEP126 ABCA5 KIAA0753 NPAT MBLAC2
cd8	all	afterTRUE	C7-IMMUNESIGDB	GSE29614_CTRL_VS_DAY7_TIV_FLU_VACCINE_PBMC_DN	9.93368e-17	5.09441e-15	1.05746	0.618021	2.23924	160	CDC20 CCNB2 CCNB1 KIF15 MKI67 RRM2 SHCBP1 CEP55 DLGAP5 TPX2 HMMR IGHM PARPBP TRIP13 MTHFD1 KIF4A OIP5 MELK TYMS NCAPG KIF14 CENPF KNL1 FOXM1 PBK CDKN3 NUF2 JCHAIN NUSAP1 SPAG5 AURKA BUB1 PCLAF CDC6 GEN1 IGLV3-19 BFSP2 CENPS DTL ZWINT EAF2 CHEK1 CBWD1 SMC2 IGKV1-5 KIF11 ARNTL2 GGH NT5DC2 SPATS2 EFHC1 GINS1 PRDM15 CDK1 PTTG1
mnp	all	afterTRUE	C7-IMMUNESIGDB	GSE34205_RSV_VS_FLU_INF_INFANT_PBMC_DN	1.01083e-16	9.29202e-15	1.05746	-0.585335	-2.60035	180	OTOF KCTD14 HESX1 SIGLEC1 IFITM1 IFI27 CCL8 USP18 RGL1 NKG7 OASL IFI44L STAB1 OAS2 LGALS3BP TMEM255A OAS3 HERC6 CCR5 IFI44 ZBP1 SPATS2L MVB12B DDX60 EIF2AK2 IFI35 LY6E NT5C3A SLFN5 EPSTI1 C2 RFPL3S SHISA5 TRIM22 SH2B2 CMTR1 ADAR HSH2D FDXR CCND3 MT1F CGAS TYMP SREBF1 PEPD ITGA5 MT1X GRN ITGB2 UBA7 GMIP ARSA TMBIM6
bcell	all	afterTRUE	C7-VAX	ZAK_PBMC_MRKAD5_HIV_1_GAG_POL_NEF_AGE_20_50YO_1DY_UP	1.10278e-16	1.92563e-15	1.05746	-0.388504	-1.86746	808	IFIT3 IFI44L IFIT1 CMPK2 ISG15 USP18 RSAD2 OAS2 IFIT2 OASL IFI6 HERC6 IRF7 IFITM1 IFI27 IFI44 PLSCR1 MX2 OAS3 XAF1 HERC5 OAS1 MX1 RTP4 EIF2AK2 DDX60L DTX3L EPSTI1 SPATS2L IRF9 TRIM22 SIGLEC14 DHX58 FRMD3 TNFAIP8L2 TRIM25 CHMP5 CXCL10 ABCA1 CPEB3 STAT1 ADAM9 STAM2 RNASEL SLC39A1 SCO2 TRIM21 HELZ2 TENT5A TYMP LY6E BST2 MLKL UBA7 TUT7 IGLV4-69 S100A11 DDX60 STAB1 SAMD9 MFSD14B UBE2L6 CEACAM1 IFI35 BAK1 MOV10 SLC11A1 BCKDK TMEM229B EMC2 ISG20 PARP9 PLEKHO2 MRPL44 DYNLT1 LYSMD2 IFITM2 PHF11 PAK1 FGL2 PARP12 ELMO2 PLXNC1 STAT2 STYXL1 CASP7 ZMIZ1 BCL6 LGALS9 ABI3 KLHDC7B SAMD9L PNPT1 AIM2 ORMDL2 MFSD13A VTA1 VAMP3 STARD4 PPIF IFIT5 DDX58 TLR7 ALPK1 SHISA5 IFI16 GBP1 NEXN DNAJA1 CDKN1A RNASE2 DNAJC13 LAP3 PI4K2B ADAR SLC16A3 DOK1 PML IFIH1 DOK3 MNDA LMNB1 FGD4 GCH1 GK THEMIS2 LMO2 DENND5A PLAGL2 NCSTN SCLT1 GNS ODF3B MYD88 TATDN3 MFSD2A HAPLN3 RNF114 UNC93B1 SERPINB9 SRGAP2 PARP10 ARSB DIAPH2 MT2A RAB1A SLC7A7 RNF213 TLR2 GSDMD SERPINB8 GMPPA XKR8 MRPL27 TRIM26 NBN ZNFX1 VRK2 PILRA RP2 GYG1 TLR6 TOR1B MCTP1 FAS TREX1 LAMP2 CIR1 DRAP1 SCIMP USF1 C3orf38 PLEK APOL1 SMCO4 EDEM2 CNP WDFY1 C5orf15 NETO2 MAP3K11 ECE1 NT5C3A NTNG2 ACER3 REEP4 AZI2 LILRB1 G6PD MPDU1 PIK3AP1 TDRD7 FBXO6 SHKBP1 SLC15A3 SP110 LILRA2 LRRC25 ASCL2 ATF5 MIR22HG CD68 ZCCHC2 ARSA TOR4A C4orf33 HMOX1 P2RX4 STK3 CNIH4 TAPBPL NAGA ATP11A CSF2RB SIGLEC1 CBR1 MTF1
cd8	all	afterTRUE	C7-IMMUNESIGDB	GSE28726_NAIVE_CD4_TCELL_VS_NAIVE_VA24NEG_NKTCELL_UP	1.22074e-16	6.19525e-15	1.04763	0.600242	2.19907	188	CCNA2 CCNB2 CCNB1 KIF2C KIFC1 RRM2 NCAPH TPX2 MYBL2 CDC45 RAD51AP1 TK1 HMMR NCKIPSD CDC7 BCAT1 NPM3 MTHFD1 NDC80 TTF2 TYMS SORD CENPF EIF4EBP1 PHGDH CDKN3 POLE2 MRE11 SLC29A1 FAM161A DHFR TOP2A AURKA EZH2 PCLAF MCM4 CDC6 TUBA1B CENPS TNFRSF9 KIF3B ACOT7 NME1 SMC2 CDT1 NEK2 KIF11 FANCI RFC3 MCM3 ARHGAP19 SERPINE2 CKS1B ESPL1 CDK1 ECI1 FABP5 PTTG1 CTNNA1 PAICS MATR3 TMEM106C MCM2 UBE2S SLC27A2 SCD MICAL2 IMPDH2
bcell	all	afterTRUE	C7-VAX	HARALAMBIEVA_PBMC_M_M_R_II_AGE_11_22YO_VACCINATED_VS_UNVACCINATED_7YR_UP	1.31009e-16	2.12421e-15	1.04763	-0.430716	-2.02172	517	IFIT3 IFI44L IFIT1 CMPK2 ISG15 USP18 RSAD2 OAS2 IFIT2 OASL IFI6 HERC6 IRF7 IFITM1 IFI27 IFI44 PLSCR1 MX2 OAS3 XAF1 HERC5 OAS1 TPX2 MX1 RTP4 EIF2AK2 DDX60L DTX3L EPSTI1 SPATS2L SLFN12L TRIM22 SIGLEC14 DHX58 NFIX FRMD3 TRIM25 SOBP LILRA4 ESPNL CXCL10 SIDT1 CPEB3 STAT1 SCO2 TRIM21 HELZ2 TENT5A AK4 LY6E BST2 FANCA DDX60 SAMD9 UBE2L6 SOAT1 CEACAM1 IFI35 BAK1 MOV10 ELL3 TMEM229B ISG20 PARP9 MRPL44 DYNLT1 LYSMD2 IFITM2 PHF11 PSAT1 PARP12 ELMO2 STAT2 CASP7 LGALS9 AKT1S1 BRCA2 CD72 CCL4 KLHDC7B SAMD9L PNPT1 AIM2 MCOLN2 IFIT5 TRIM69 DDX58 NRSN2 GBP1 NEXN CDKN1A RNASE2 LAP3 SCML4 USP42 PI4K2B TRAF2 CDKN2A PML IFIH1 RBM43 LMNB1 IGFBP4 GCH1 INAFM1 ZNRF2 TUBA1C SCLT1 RHEBL1 SERTAD1 ARID5A BIRC5 DNASE1L3 LY6E-DT HAPLN3 SERPINB9 SRGAP2 PARP10 MT2A RNF213 TLR2 TRIM26 NBN ZNFX1 VRK2 PILRA MACROD2 TOR1B FAS TREX1 SAMSN1 SCAMP5 GPR180 CIR1 DRAP1 CCDC146 APOL1 CNP WDFY1 APOBEC3G CD70 ECE1 TMEM187 TICAM1 TNF TDRD7 FBXO6 SP110 BPGM ASCL2 ATF5 ZCCHC2 CBWD1 P2RX4 APOBEC3F APOBEC3A CALD1 SIGLEC1 CBR1 AK8 BAZ1A DAPP1 NAA25 PYCR1 APOL6 TRIM14 NAPA TTC21A RIPK2 NMI LINC00996 BTG3 SRC SLC39A8 PRICKLE1
mnp	all	afterTRUE	C7-IMMUNESIGDB	GSE42088_UNINF_VS_LEISHMANIA_INF_DC_4H_DN	1.39988e-16	1.263e-14	1.04763	0.594997	2.42007	180	NR4A1 OSM HLA-DPB1 HLA-DQB1 KLF10 HLA-DQB2 HLA-DRA BTG2 CXCR4 NR4A2 PTGS2 EIF3L CD244 FAAH PABPC4 FOSB CD74 EIF4B RPS4X SLC25A6 MTMR11 RPL10 CIRBP PMAIP1 ROBO3 RPL34 EIF3F EIF3E RPL21 DUSP1 RPS8 SCNN1D BPI RPL26 EEF1G CHST7 PTGER4 RPL13 ARL4C RPS7 NOP53 RPS13 RPS15A RPL30 RPS24 GABARAPL1 RPS14 RPL35A RPLP1 NACA RPL7 PCBP2 RPL18 RPL39 RACK1 CCNG1 JUND RPS18 RPL11 RPS16 RSL24D1 ZCCHC24 EIF3H RPL22 OXA1L RPL32 PPP1R15A RPL8 SRSF5 BTF3 PPCDC RPS19 CPVL TSC22D3 RPL13A SMARCD3 RPS11 MXI1 EEF1D HLA-F MEF2C RPL37 FAU CCNL1 CD37 RPLP2 NLRP1 MXD3 RPS29 TMEM8B KCNQ1 ICAM2 STX11 RPL27 BTG1 YPEL5 MAP4K4 SF3A1 RPL27A
cd4	all	afterTRUE	C7-IMMUNESIGDB	GSE34205_HEALTHY_VS_FLU_INF_INFANT_PBMC_DN	1.42422e-16	1.06751e-14	1.04763	-0.563382	-2.56312	165	IFI44L RSAD2 IRF7 CMPK2 MX1 ISG15 LAMP3 XAF1 USP18 MX2 IFI27 HELZ2 IFI6 DDX60 IFI44 GMPR HERC5 HERC6 OAS3 PIWIL4 PLSCR1 OASL DHX58 EIF2AK2 OTOF OAS2 IFI35 TRIM22 MS4A4A SPHK1 CHMP5 PARP12 SPATS2L IFITM1 MOV10 TRMT5 EPSTI1 LY6E LDLR NEXN ZBP1 SCO2 SHISA5 SIGLEC1 SIRPB1 ODF3B IFITM3
cd8	all	afterTRUE	C7-VAX	SCHERER_PBMC_APSV_WETVAX_AGE_18_32YO_5_TO_7DY_UP	1.48239e-16	2.0105e-15	1.04763	-0.445449	-2.26642	260	IFIT1 RSAD2 IFI44L IFIT3 MX1 ISG15 IRF7 IFI27 OAS1 XAF1 IFIT5 MX2 IFI44 IFI6 HERC5 PLSCR1 IFIT2 ALPK1 OAS2 USP18 IFI35 CCR1 SCARB2 LGALS9 TEC DTX3L ZNFX1 TRIM22 ETV7 IFITM1 EMILIN2 TNFSF10 LTBR TCF7L2 ST3GAL5 THEMIS2 LY6E STAT1 TRIM21 IFNGR2 LGALS3BP CPVL TAP2 IFITM3 IFI30 STAT2 IGSF6 UBE2L6 CNIH4 NCF2 TRAFD1 STOM IRF9
bcell	all	afterTRUE	C5-GO_MF	GOMF_RNA_BINDING	1.49507e-16	1.15718e-13	1.04763	-0.342747	-1.67199	1437	IFIT3 IFIT1 OAS2 IFIT2 OASL OAS3 HERC5 OAS1 EIF2AK2 DDX60L EARS2 SPATS2L HSPA1B HSPA1A KCNQ1OT1 ACO1 GPATCH1 DHX58 MTHFSD TRIM25 DUSP14 FKBP4 TRMT11 CCDC86 SIDT1 CHERP HMGN5 MFAP1 ZC3H10 CPEB3 NIP7 DDX59 RPP25L RANGAP1 RNASEL BMS1 GRWD1 TRIM21 HELZ2 TENT5A RBM28 RRS1 BST2 RPP30 TYW5 SRP68 TRIM32 PURB TUT7 DDX60 DGCR8 GSPT2 SF3A3 TACO1 MRPS9 DDX11 EXOSC3 MOV10 SLC4A1AP RRP9 ISG20 DNA2 FUBP1 LACTB2 MRPL44 DHFR CCT5 CSTF2T NGRN NOP16 RBM27 UTP20 PTCD3 DDX54 COA6 RBM15B ELP1 PARP12 UTP3 NOP2 TOP3B GAR1 ATXN1L NUFIP1 YARS2 SART3 DCP1B MTO1 LINC00324 PNPT1 MANF CLK3 PRPF3 RNF40 NOM1 DDX10 LARP1 UTP14A MRTO4 IFIT5 RRP1 DDX58 ZCCHC8 TLR7 SPOUT1 EIF2B4 PUS3 NKRF DHX32 MTRF1 DDX19A FARSA IFI16 MKI67 KPNA2 TNRC6C NOL11 TCF20 SLC3A2 ABT1 ADAR CTU2 URB1 SLC16A3 CDKN2A KNOP1 MAGOHB TBRG4 IFIH1 PUS10 PTBP2 PCBP4 PRRC2B RBM43 MRM1 APOBEC3D CCDC137 EXOSC1 DCP1A ZC3H18 DHX15 FASTKD3 PUS7 TRMU GNL2 ARID5A MRPL12 RBMXL1 DHFR2 DHX30 SOX4 CNOT4 UTP4 TRMT10C METTL14 MRM3 C11orf68 MTREX DDX56 IMP3 RRP7A THOC5 MRPS17 STIP1 DKC1 NOC3L G3BP2 UTP11 MRPL27 PABPC1L ZFR EXOSC5 SF3B3 RPP25 DDX55 RBM45 EXOSC7 DHX35 ZNFX1 IMPDH1 SRP19 ELAVL1 G3BP1 HEXIM1 TRMT6 ISG20L2 RRP8 WDR3 NOP14 UPF1 GTPBP4 EIF2S1 SAMSN1 EIF3A EIF2B5 UTP15 POLRMT ZGRF1 TOE1 TSN FARS2 DDX52 TRDMT1 MRPL42 MAK16 MTIF2 CNP NIFK JMJD6 MDM2 UTP23 APOBEC3G AGO3 PRPF38A EIF4A2 NUSAP1 DHX33 ALDH18A1 SAMHD1 MORC3 PEF1 NOSIP PPRC1 HSPA8 SMG7 TRMT10A TIMM50 SNRNP35 BRIX1 MRPS15 PUSL1 TDRD7 NUDT1 HEXIM2 PRPF4 GPATCH8 NUFIP2 CCAR2 AQR ENDOV PPP1R8 CTU1 IREB2 HSPE1 UCHL5 API5 ZYX GPATCH4 NOC2L WDR43 NOP56 FASN MRPS7 DDX28 NUDT7 APOBEC3F APOBEC3A RNASEH1 DNAJC17 DHX34 BOP1 REXO4 MRPS11 TRAP1 SKIV2L BUD13 FLYWCH2 MRPS18C PHF5A SAFB WDR36 CWC22 SF3A2 SF3B4 EIF4E2 POLR2A EXOSC10 SNRPD3 KIF1C MRPL1 TUBA1B KHNYN DCPS GOT2 DNAJC21 CRNKL1 EIF4A3 ABCF1 DDX18 UTP6 MAGOH PA2G4 CCT3 SLC25A11 SLU7 ZC3H11A EEF2K ESF1 ANGEL2 THOC6 CSRP1 ATXN2 PUM3 SRRT ILF2 RBM18 EIF1AY UNK DSP HSPB1 POP7 EIF3G SNRPG XRCC6 CRYZ RPF2 SLIRP DIS3L LINC01715 HNRNPF MARF1 MRPL4 TOP2A HSP90AA1 NCOA5 TNRC6A ALDH6A1 DDX20 GIGYF2 ASCC3 PEG10 MTRF1L CAPRIN2 SSB SCAF1 COPS5 POLDIP3 NOL12 RCC2 HLTF ERH TWF2 CAPRIN1 UTP18 MRPS26 DUSP11 TDRD3 ZNF598 CISD2 DHX57 RBM22 CARHSP1 CPSF2 ROCK2 LRRC47 NME1 AGO2 SUPT5H NOL8 ZNF385A ADAT1 CHD2 EIF4E RBM42 SUPT16H PAN3 FARSB MRPL41 MRPL21 SPEN SNU13 SF3B6 TPD52L2 XPO5 CHCHD1 MRPL20 FKBP3 PHAX RBM8A SUGP1 SNRPE MTIF3 CHD3 MRPS6 MRPL23 PUM1 MRPL14 SART1 ZCCHC9 MRPL13 MRPL2 WDR33 MCTS1 SARNP EIF1AD FTSJ3 PURA EIF2B1 CEBPZ NDUFV3 MTERF1 ZC3H15 TCOF1 SETX GCN1 HNRNPUL2 DAZAP1 SRSF1 GPKOW DHX9 C1orf35 MYBBP1A EIF4G3 FAM98A GTPBP2 PCBP1 CRKL CLTC SEPSECS CPSF3 NUDT21 TRMT1 ZRANB2 MRPL32 BRCA1 PPAN CPSF4 NCL NAP1L4 HDGF METTL1 TIAL1 AGO4 NSUN2 BCCIP EIF5B WBP4 TRMT2A HUWE1 GFM2 NOP10 TLR9 WDR46 NELFCD GTF2F1 C1orf131 HSP90AB1 EIF5 HNRNPH3 U2AF1L4 NFX1 POP1 C1D MRPL10 USP10 U2SURP RPS19BP1 MRPL22 SRF NOC4L ZNF346 TRNT1 GRSF1 LSM6
mnp	all	afterTRUE	C7-IMMUNESIGDB	GSE10325_BCELL_VS_LUPUS_BCELL_DN	1.51334e-16	1.34054e-14	1.04763	-0.574733	-2.562	190	RSAD2 IFIT1 IFITM1 IFI27 IFI6 USP18 NKG7 OASL ISG15 IFI44L IFIT3 MX1 OAS2 HERC5 OAS3 RTP4 HERC6 IRF7 CCR1 IFI44 ISG20 XAF1 CCR2 SPATS2L DDX60 EIF2AK2 IFI35 PLSCR1 GGH SLAMF1 CEP55 KIF11 FNDC3B HMMR APOBEC3A SLFN12 DYNLT1 BLVRA TMEM140 LRP8 APOL1 ADAR FAS TOP1 MICB LAP3 PDIA5 MRPS14 MAN1A1 MYL6B NEU1 RAB27A SEC24A PGAM1 NMI ATOX1 CDS2 TMPO TIPARP DLGAP5
cd4	all	afterTRUE	C7-IMMUNESIGDB	GSE24634_TEFF_VS_TCONV_DAY7_IN_CULTURE_UP	1.67253e-16	1.23463e-14	1.04763	0.579208	2.40172	190	CCR3 MCM4 UBE2C GMNN HMGB3 CDC45 TK1 TPX2 NCAPH DUSP4 PLK4 CCNB2 CCNA2 FANCI RRM2 CDT1 DTL SHMT1 GGH CCNE1 HELLS CDK1 ASPM CEP55 ZWINT GRAMD1B CHST7 LRRN3 PXMP2 OIP5 CDC25C RAD54L NUSAP1 GINS2 STMN1 DCLRE1A MCM2 RAD51AP1 CENPA FEN1 DLGAP5 NEIL3 RBBP8 MYB CENPM STIL KIF11 MCM7 MCCC2 VDR PKIA ITGA4 RACGAP1 CDCA8 STK39 PTTG1 POLQ GINS3 KIF20A PRC1 CDC20 INPP5B HJURP TFDP1 TIMELESS KIF4A CTPS1 IFT52 LMNB2 MELK TPGS2 HMGB2 PRIM1 ESPL1 TDP1 PCNA GZMA TRIP13 PMCH KIF22 NDC80 IDH2 PLK1 MAD2L1 OLA1 GMPS CSF2 FUT8
cd8	all	afterTRUE	C7-IMMUNESIGDB	GSE28726_NAIVE_VS_ACTIVATED_CD4_TCELL_DN	1.77074e-16	8.89385e-15	1.04763	0.601677	2.20164	182	CCNA2 CDC20 CCNB2 CCNB1 AURKB MKI67 RRM2 UBE2C DLGAP5 TPX2 MYBL2 CDC45 RAD51AP1 MELK TYMS SORD CENPF DMC1 EXO1 EXOSC2 RAD54L PHGDH CDKN3 MRE11 IRF4 DHFR AURKA MRPL23 EZH2 PCLAF MCM4 CDC6 TUBA1B FAH CENPS TNFRSF9 KIF3B CDC25C CIT ACOT7 VWA5A NME1 FEN1 NEFH SMC2 SRGAP2 KIF11 FANCI DUSP4 FH BRCA1 AP4M1 GGH MCM3 SERPINE2 GINS1 MCM5 ESPL1 FABP5 GCNT2 PTTG1 CTNNA1 PCNA PAICS TMEM106C ABCB6 MCM2 UBE2S DHCR24 MICAL2 IMPDH2
cd4	all	afterTRUE	C7-VAX	HOWARD_DENDRITIC_CELL_INACT_MONOV_INFLUENZA_A_INDONESIA_05_2005_H5N1_AGE_18_49YO_1DY_UP	1.8281e-16	2.49482e-15	1.04763	-0.63628	-2.73829	111	IFIT1 IFIT3 IFI44L IRF7 SOCS3 CMPK2 ISG15 XAF1 USP18 IFIT2 IFI6 DDX60 IFI44 HERC5 OAS3 PLSCR1 SAMD9L IFI35 PARP9 DTX3L BATF IFITM1 EPSTI1 GBP3 PIM1 TYMP TNFSF10 ISG20 LDLR NEXN ZBP1 SCO2 STOM RHOBTB3 PARP14 AMIGO2 ODF3B APOL2 ADAM19 STAT1 LAP3 UBE2L6 PLAC8 FBXO6 LGALS3BP RNF213 SLC2A3 XKR8 KLHDC7B
mnp	all	afterTRUE	C7-IMMUNESIGDB	GSE38681_WT_VS_LYL1_KO_LYMPHOID_PRIMED_MULTIPOTENT_PROGENITOR_DN	1.95098e-16	1.69735e-14	1.04763	-0.575926	-2.5721	182	RSAD2 USP18 OASL ISG15 IFIT3 MX1 IFIT2 CMPK2 MX2 OAS2 LGALS3BP RTP4 CCR5 IRF7 IFIH1 HELZ2 ISG20 ZBP1 CD82 OAS1 DHX58 IFI35 APOBEC3B SOCS3 CHMP5 CXCL10 PARP9 PNPT1 PML CNP ELOVL6 IL2RA BATF ZFYVE26 PARP12 TRIM21 PARP14 TDRD7 TRIM25 STAT2 TNFSF10 ANKFY1 MOV10 CMTR1 TMEM140 ZNFX1 NABP1 HSPA5 TRMT10A FAS CD274 AGFG1 TRIM34 SCARB2 IRF2
cd8	all	afterTRUE	C7-VAX	HOWARD_MONOCYTE_INACT_MONOV_INFLUENZA_A_INDONESIA_05_2005_H5N1_AGE_18_49YO_1DY_UP	1.95438e-16	2.49471e-15	1.04763	-0.529001	-2.57045	158	IFIT1 RSAD2 IFI44L IFIT3 CMPK2 ISG15 IRF7 XAF1 IFIT5 IFI44 HERC5 OAS3 RTP4 IFIT2 EPSTI1 OASL PARP9 OAS2 DDX60 IFI35 SAMD9L TYMP ISG20 DTX3L ODF3B ETV7 SAMD9 IFITM1 TNFSF10 SCO2 GBP3 PIM1 PRDM11 CDK5R1 STAT1 PARP14 LGALS3BP PLAC8 TAP2 IFITM3 APOL6 STAT2 HIC1 UBE2L6 STOM STAMBPL1 LAP3 ZBP1 PML NEXN CD40 APOL3 APOBEC3A ANKRD22 APOL2 CALHM6 AIM2 TRANK1 RHOBTB3 SP140 RNF213
mnp	all	afterTRUE	C7-IMMUNESIGDB	GSE29618_MONOCYTE_VS_MDC_DN	2.1753e-16	1.85931e-14	1.04763	0.591938	2.40293	177	FCER1A HLA-DOA CD1E HLA-DPB1 COL9A2 CD1C S100B SEZ6L FBLN2 HLA-DPA1 HLA-DQB1 BEND5 HDAC9 AFF3 HLA-DRA EVL GATM DEPTOR BATF3 IL18R1 KIT RPLP0 HLA-DOB CLIC2 SLC9A7 GRIP1 BANK1 NDRG2 CIITA IL13RA1 EPB41L2 RPS3A ADAM28 SIGLEC6 RPS23 SH3BP4 HNRNPA0 RPS6 SLC38A1 CCNB1IP1 HADH KLF8 IRF4 RPS27A MOB3B SLC35F2 LGMN RPL9 PEA15 APEX1 CDK2AP1 CD22 RPSA PDLIM1 FAM162A RGS1 NET1 ARL4C CD207 PHB2 RPS2 CCND2 PEBP1 HMGA1 MAP4K1 CLEC10A PRKACB RPL19 CNPPD1 RGS10
bcell	all	afterTRUE	C7-VAX	HOWARD_DENDRITIC_CELL_INACT_MONOV_INFLUENZA_A_INDONESIA_05_2005_H5N1_AGE_18_49YO_1DY_UP	2.29593e-16	3.47451e-15	1.0377	-0.639679	-2.56636	107	IFIT3 IFI44L IFIT1 CMPK2 ISG15 USP18 IFIT2 IFI6 IRF7 IFITM1 IFI44 PLSCR1 OAS3 XAF1 HERC5 DTX3L EPSTI1 FRMD3 CXCL10 STAT1 SCO2 TYMP AK4 DDX60 STAB1 UBE2L6 IFI35 ISG20 PARP9 CASP7 KLHDC7B SAMD9L AIM2 GBP1 NEXN LAP3 LMNB1 ODF3B HAPLN3 MT2A RNF213 XKR8
mnp	all	afterTRUE	C5-GO_BP	GOBP_NEGATIVE_REGULATION_OF_VIRAL_GENOME_REPLICATION	2.40017e-16	1.09304e-13	1.0377	-0.826096	-2.86053	46	RSAD2 IFIT1 IFITM1 OASL ISG15 MX1 IFITM3 SLPI OAS2 OAS3 IFIH1 ISG20 TRIM6 OAS1 IFITM2 EIF2AK2 APOBEC3B PLSCR1 RNASEL IFIT5 IFI16 APOBEC3H N4BP1 PARP10 BST2 APOBEC3A MORC2
cd8	all	afterTRUE	C7-IMMUNESIGDB	GSE21670_UNTREATED_VS_TGFB_IL6_TREATED_CD4_TCELL_UP	2.46375e-16	1.22483e-14	1.0377	0.606062	2.2145	173	CDC20 CCNB2 HMGB3 CENPE CENPU NEIL3 CENPA TK1 NCKIPSD CDCA3 E2F7 ANLN MELK NCAPG EME1 MTFR2 ORC1 ORC6 BACH2 CDC25A NUF2 DEPDC1 AGBL5 RDM1 PIDD1 TMPO-AS1 NUSAP1 FANCG STMN1 DIS3L KIF20A AURKA POLQ BUB1 ZNF367 UHRF1 SPC24 MXD3 CCDC34 SAPCD2 HES6 CDC25C WDR5 CCDC141 PLK4 ZWINT SFXN4 HAUS8 TMSB15A CSPP1 CHTF18 PEX5 TAF5 NCAPG2 RFC3 ERCC6L CEP135 PRC1 WDR90
mnp	all	afterTRUE	C7-IMMUNESIGDB	GSE22140_GERMFREE_VS_SPF_MOUSE_CD4_TCELL_UP	2.49451e-16	2.09539e-14	1.0377	-0.574612	-2.56043	183	RSAD2 DEFB1 HESX1 IFITM1 IFI27 CCL8 OASL ISG15 IFI44L IFIT3 MX1 IFIT2 CCNA1 MX2 OAS2 CCL7 SERPING1 CXCL11 IRF7 IFI44 ISG20 ASGR2 XAF1 OAS1 FCGR1A IFI35 PIM1 SOCS3 B4GALT5 CXCL10 LIMK2 IFIT5 IFI16 PML BATF GCLM TRIM21 BLZF1 SBNO2 TDRD7 NECTIN2 TRIM22 ACSL1 TRIM25 TNFRSF1A SH2B2 STAT2 NUCB1 TNFSF10 GK FZD2 GLUL APOL1 HEG1 SP110 TOP1 ERLIN1 APOBEC3F ANKS1A FLOT1 CUL1 RAB27A SMPD1 TLR1 UBE2S SOCS1 FURIN CASP10 DDX23 NAPA SP100 SAMD4A
mnp	all	afterTRUE	C7-IMMUNESIGDB	GSE36527_CD69_NEG_VS_POS_TREG_CD62L_LOS_KLRG1_NEG_UP	2.62928e-16	2.17116e-14	1.0377	-0.58824	-2.58715	170	RSAD2 USP18 OASL ISG15 IFIT3 MX1 IFIT2 CMPK2 MX2 OAS2 LGALS3BP RTP4 CENPF IRF7 IFI44 IFIH1 HELZ2 ISG20 ZBP1 OAS1 DDX60 EIF2AK2 DHX58 IFI35 APOBEC3B SOCS3 CXCL10 PARP9 SLAMF1 PNPT1 TPST1 PML CNP EPSTI1 ELOVL6 N4BP1 PARP12 TRIM21 PARP14 TDRD7 TRIM25 STAT2 LY96 TNFSF10 ANKFY1 MOV10 CMTR1 TMEM140 ADAR ZNFX1
cd8	all	afterTRUE	C5-GO_BP	GOBP_SISTER_CHROMATID_SEGREGATION	2.94167e-16	1.25109e-13	1.0377	0.601	2.18853	183	CDC20 CCNB1 KIF2C KIFC1 CENPE AURKB UBE2C NCAPH CEP55 DLGAP5 CDCA5 KIF23 TRIP13 KIF4A RACGAP1 RMI2 NDC80 SGO2 NCAPG KIF14 CENPF DSCC1 PLK1 MRE11 NUF2 KIF18B KNTC1 MAD2L1 NCAPH2 TOP2A NUSAP1 SMC1B SPAG5 BUB1 KATNB1 CDC6 HASPIN GEN1 DUSP1 ZWINT CDCA8 ANAPC15 DIS3L2 FEN1 SMC2 CDT1 NEK2 NCAPG2 ESCO2 NCAPD3 SGO1 ESPL1 PRC1 PTTG1 MAP10
cd8	all	afterTRUE	C7-IMMUNESIGDB	GSE45365_HEALTHY_VS_MCMV_INFECTION_CD11B_DC_IFNAR_KO_DN	3.45472e-16	1.70014e-14	1.0377	0.669403	2.33683	112	CDC20 MND1 KIF2C CENPE KIF15 ASPM MKI67 SHCBP1 CEP55 TK1 CDCA5 HMMR DEPDC1B TRIP13 KIF4A OIP5 ANLN SKA3 MELK NCAPG KIF14 CENPF MTFR2 FOXM1 CDKN3 HJURP PRELID2 ARHGEF39 KIF18B SPAG5 KIF20A AURKA DDIAS BUB1 PLD1 ATP8B4 ZNF619 DTL PLK4 CDCA8 STAU2 CRNDE
bcell	all	afterTRUE	C7-IMMUNESIGDB	GSE14000_UNSTIM_VS_4H_LPS_DC_TRANSLATED_RNA_DN	3.76418e-16	4.18339e-14	1.0377	-0.611869	-2.5263	124	IFIT3 IFI44L IFIT1 CMPK2 ISG15 USP18 RSAD2 OAS2 IFIT2 OASL HERC6 IRF7 IFITM1 IFI27 IFI44 MX2 XAF1 HERC5 OAS1 MX1 RTP4 DDX60L DTX3L EPSTI1 SLFN5 STAT1 UBE2L6 ISG20 PARP9 DYNLT1 CASP7 TNIP2 CCL4 PNPT1 AIM2 MCOLN2 IFIT5 TRIM69 DDX58 GBP1 USP42 PI4K2B IFIH1 GCH1 FSD1L DCP1A RHEBL1 MYD88
bcell	all	afterTRUE	C7-IMMUNESIGDB	GSE18791_UNSTIM_VS_NEWCATSLE_VIRUS_DC_18H_DN	3.7781e-16	4.18339e-14	1.0377	-0.627676	-2.56078	115	IFI44L IFIT1 CMPK2 RSAD2 IFIT2 OASL HERC6 IRF7 IFI44 PLSCR1 MX2 OAS3 XAF1 HERC5 OAS1 MX1 DDX60L EPSTI1 TRIM22 DHX58 CHMP5 CXCL10 STAT1 HELZ2 PRCD DDX60 SAMD9 LYSMD2 PHF11 C21orf91 SAMD9L PNPT1 PPP1R3E AIM2 ANKRD34A IFIT5 DDX58 GBP1 USP42 PI4K2B IFIH1 INAFM1 MYD88 HAPLN3 TRIM26 NBN
mnp	all	afterTRUE	C7-IMMUNESIGDB	GSE42021_CD24INT_VS_CD24LOW_TCONV_THYMUS_DN	3.8888e-16	3.15771e-14	1.0377	-0.598644	-2.59338	159	RSAD2 IFIT1 IFITM1 IFI27 PPARG IFI6 USP18 OASL ISG15 IFI44L IFIT3 MX1 IFIT2 MX2 OAS2 HERC5 EPAS1 OAS3 HERC6 IRF7 IFI44 SAMD9 DDX58 IFIH1 ISG20 SPATS2L OAS1 IFITM2 DDX60 EIF2AK2 DSP PLSCR1 CHMP5 TRIM5 IFIT5 SMOX PML PARP12 BLZF1 TDRD7 TRIM22 C11orf68 PHF11 TRIM14 ZCCHC2 TNFSF10 PDGFD GTPBP2 SP110 LAMP3 LGALS9
cd4	all	afterTRUE	C7-IMMUNESIGDB	GSE21546_UNSTIM_VS_ANTI_CD3_STIM_SAP1A_KO_AND_ELK1_KO_DP_THYMOCYTES_UP	4.12667e-16	3.00076e-14	1.0377	-0.648993	-2.81176	106	IFIT1 IFIT3 IRF7 CMPK2 ISG15 USP18 IFI27 HELZ2 OAS1 IFI6 DDX60 IFIT5 GMPR HERC5 HERC6 OAS3 PLSCR1 OASL EIF2AK2 TDRD7 IFI35 DDX60L PARP9 DTX3L PARP12 BST2 DDX58 IFITM1 TRIM25 PPM1K MOV10 STAT2 PHF11 LY6E SP110 TRIM21 ADAR PRRG2 PARP14 IFI16 IFITM3
cd4	all	afterTRUE	C7-IMMUNESIGDB	GSE7509_DC_VS_MONOCYTE_WITH_FCGRIIB_STIM_DN	5.00326e-16	3.58469e-14	1.02767	-0.554993	-2.53509	167	IFIT1 IFIT3 IFI44L RSAD2 IRF7 TGM1 MX1 ISG15 LAMP3 XAF1 MX2 IFIT2 OAS1 IFI44 PLSCR1 DHX34 OASL OAS2 TDRD7 SBNO2 IFI35 SOCS1 BST2 IFITM1 TRIM25 STAT2 HEG1 N4BP1 ISG20 SP110 TRIM21 ZNF200 DNAJA1 ADAR LGALS9 SP100 RIPK1 SASH1 TRIM38 TNFRSF1A IFITM3 TRAFD1 CMTR1 HIVEP2 LIG4 NECTIN2 ARHGAP25 ADPRH USPL1 ASCL2 IRF9 ARID5A NUP62 DRAP1 RUBCN DYNLT1 ATF6 GTF2B TRIM14 TOR1B B4GALT5 ST3GAL5 RBCK1
mnp	all	afterTRUE	C7-IMMUNESIGDB	GSE1432_CTRL_VS_IFNG_24H_MICROGLIA_DN	5.31656e-16	4.24628e-14	1.02767	-0.566728	-2.52302	184	RSAD2 IFITM1 IFI27 STAP1 ISG15 IFIT3 MX1 IFITM3 MX2 CST7 LGALS3BP HERC5 CFB OAS3 RTP4 SERPING1 CXCL11 IRF7 IFI44 IFIH1 ISG20 FCGR1B DDX60 AIM2 IFI35 LY6E PIM1 CXCL10 LIMK2 CES1 SELL IFIT5 PML LMNB1 N4BP1 PARP12 LAG3 SYNC SBNO2 TDRD7 TRIM22 SP140 PHF11 DYNLT1 TNFSF10 GK APOL1 ADAR GIMAP6 SP110 FAS TOP1 GIMAP4 ERLIN1 MT1H PLA2G4A LAP3 CRYBG1 MT1X C1RL STOM CUL1 CASP5
cd4	all	afterTRUE	C7-VAX	HOWARD_PBMC_INACT_MONOV_INFLUENZA_A_INDONESIA_05_2005_H5N1_AGE_19_39YO_AS03_ADJUVANT_VS_BUFFER_1DY_UP	5.37529e-16	6.92815e-15	1.02767	-0.490073	-2.3467	251	IFIT1 IFIT3 IFI44L RSAD2 IRF7 SOCS3 CMPK2 MX1 ISG15 LAMP3 XAF1 IFIT2 OAS1 IFI6 DDX60 KYNU IFI44 HERC5 IFIH1 OAS3 C3AR1 PLSCR1 SAMD9L OASL OAS2 SBNO2 RTP4 IFI35 CRISPLD2 PARP9 MS4A4A EXT1 LPCAT2 DTX3L WDFY3 ICAM1 BCL3 TLR1 LILRA1 STAT2 EPSTI1 GBP3 TYMP TNFSF10 PFKFB3 CDC42EP2 DUSP3 MAFB NEXN SCO2 P2RX7 BATF3 PARP14 GRINA SIGLEC1 SORT1 ODF3B KCTD12 IFITM3 TRAFD1 FAM20A CCR2 TNFSF13B NMI PLXNC1 APOL2 NECTIN2 EMILIN2 BCL6 STAT1 LAP3
mnp	all	afterTRUE	C5-GO_BP	GOBP_CYTOPLASMIC_TRANSLATION	5.57952e-16	2.30992e-13	1.02767	0.627345	2.47293	140	RPLP0 EIF4B RPS3A RPL5 RPL3 RPS4X RPS23 RPL10 RPL10A RPS6 RPL34 RPL6 RPL21 RPS27A RPS8 RPL9 RPL26 RPL15 RPSA RPS5 RPL36A RPL4 RPL13 RPS7 RPS13 RPS15A RPL30 RPL7A RPS24 RPS14 RPS12 RPL35A RPLP1 PABPC1 RPL18A RPL7 RPL18 RPL39 RPS2 RPS18 RPL17 RPL11 RPS16 RPS3 RPL22 RPL32 RPS28 RPL23A RPL8 RPL14 RPL24 EIF2D RPS27 RPL23 RPL12 YBX1 RPL19 RPS19 RPS21 RPL13A RPS11 RPL29 RPL41 DPH2 RPL37 RPS25 RPS17 DPH6 EIF3CL RPLP2 ZNF385A EIF2S3 NCK1 RPS29 RPL27 DNAJC24 RPL27A RPL22L1 RPL31 EIF3M RBM4 DENR RPS10 RPS26 CSDE1 EIF5 RPL37A RPL38 UBA52 RWDD1 DPH1 HNRNPD RPL35 RPL36 RPS15 EIF3D EIF4A2 RPS20 EIF4A1 YBX3
cd4	all	afterTRUE	C7-VAX	SCHERER_PBMC_APSV_WETVAX_AGE_18_40YO_JOINT_TO_VACCINIA_AND_YELLOW_FEVER_UP	6.55504e-16	7.60384e-15	1.02767	-0.77068	-2.87261	53	IFIT1 IFIT3 IFI44L MX1 ISG15 XAF1 USP18 MX2 IFI27 IFIT2 OAS1 IFI6 IFIT5 IFI44 HERC5 PLSCR1 OAS2 TRIM22 IFITM1 LY6E TNFSF10 SP110 TRIM21
cd4	all	afterTRUE	C7-VAX	SCHERER_PBMC_YF_VAX_AGE_18_40YO_JOINT_TO_VACCINIA_AND_YELLOW_FEVER_UP	6.55504e-16	7.60384e-15	1.02767	-0.77068	-2.87261	53	IFIT1 IFIT3 IFI44L MX1 ISG15 XAF1 USP18 MX2 IFI27 IFIT2 OAS1 IFI6 IFIT5 IFI44 HERC5 PLSCR1 OAS2 TRIM22 IFITM1 LY6E TNFSF10 SP110 TRIM21
cd8	all	afterTRUE	C7-IMMUNESIGDB	GSE24634_IL4_VS_CTRL_TREATED_NAIVE_CD4_TCELL_DAY7_UP	6.59477e-16	3.21297e-14	1.02767	0.617558	2.24368	166	CCNA2 CDC20 GINS2 CCNB2 CCNB1 KIF2C AURKB KIF15 MKI67 RRM2 UBE2C BIRC5 DLGAP5 TPX2 RAD51AP1 TK1 HMMR KIF23 TMEM97 OIP5 RACGAP1 MELK TYMS NCAPG MNAT1 CDKN3 POLE2 AGBL5 DHFR NUSAP1 STMN1 SPAG5 KIF20A PCLAF HMGB2 SGCB DTL PLK4 ZWINT CDCA8 FEN1 CHEK1 KDM1A KIF11 PARP2 FANCI ABCG2 GGH STK39 COTL1 ZNF682 ESPL1 CDK1 PTTG1 TMEM106C TUBB MYB MCM2
bcell	all	afterTRUE	C7-IMMUNESIGDB	GSE42021_CD24INT_VS_CD24LOW_TCONV_THYMUS_DN	6.9481e-16	7.52248e-14	1.02767	-0.594401	-2.4796	137	IFIT3 IFI44L IFIT1 ISG15 USP18 RSAD2 OAS2 IFIT2 OASL IFI6 HERC6 IRF7 IFITM1 IFI27 IFI44 PLSCR1 MX2 OAS3 HERC5 OAS1 MX1 EIF2AK2 SPATS2L IRF9 ID3 TRIM22 CHMP5 SIDT1 PIK3CA TENT5A DDX60 SAMD9 ISG20 IFITM2 PHF11 TLK2 PARP12 LGALS9 IFIT5 LRRC8D DDX58 PML IFIH1 THEMIS2 LMO2 MYD88 SOX4 C11orf68 TRIM26 CD164 CNPY3 TREX1 LAMP2 SCAMP1 BMPR2 NBR1 TDRD7 SP110 ZCCHC2 HMOX1 MRPS18C DAPP1 TRIM14 NAPA ETS2 SRC
mnp	all	afterTRUE	C5-GO_BP	GOBP_REGULATION_OF_VIRAL_PROCESS	8.30557e-16	3.15197e-13	1.02767	-0.623646	-2.5978	130	RSAD2 IFIT1 IFITM1 OASL ISG15 MX1 IFITM3 SLPI OAS2 OAS3 ADARB1 IFIH1 ISG20 AXL TRIM6 OAS1 IFITM2 EIF2AK2 LY6E APOBEC3B PLSCR1 TRIM5 RNASEL IFIT5 IFI16 APOBEC3H N4BP1 TRIM21 PARP10 TRIM32 BST2 NECTIN2 TRIM22 TRIM25 APOBEC3A MORC2 TRIM14 DYNLT1 TMEM39A ADAR ZNFX1 LAMP3 LGALS9 P4HB LGALS1 TRIM34 APOBEC3F CD28
cd4	all	afterTRUE	C7-IMMUNESIGDB	GSE19888_ADENOSINE_A3R_INH_VS_ACT_WITH_INHIBITOR_PRETREATMENT_IN_MAST_CELL_UP	8.99523e-16	6.30227e-14	1.01754	-0.597382	-2.65797	133	IFIT1 IFIT3 IFI44L RSAD2 IRF7 CMPK2 MX1 ISG15 XAF1 USP18 MX2 HELZ2 IFIT2 OAS1 IFI44 IFIH1 HERC6 OAS3 SAMD9L OASL DHX58 EIF2AK2 OAS2 RTP4 IFI35 PARP9 DTX3L PARP12 DDX58 GZMB TLR3 STAT2 LY6E TNFSF10 ISG20 ZBP1 SP110 TRIM21 ADAR SHISA5 PARP11 PARP14 ZUP1 IFITM3 ZNFX1 NMI CMTR1 FCGR3A STAT1 SLFN5 UBE2L6 RNF213 KAT6A NOD1 PML IRF9
cd4	all	afterTRUE	C7-IMMUNESIGDB	GSE17974_IL4_AND_ANTI_IL12_VS_UNTREATED_24H_ACT_CD4_TCELL_DN	9.05499e-16	6.30227e-14	1.01754	-0.608146	-2.66143	125	IFIT1 IFIT3 IFI44L MX1 ISG15 LAMP3 XAF1 OSM USP18 MX2 IFI27 IFIT2 OAS1 IFI6 IFI44 HERC5 IFIH1 HERC6 PLSCR1 SAMD9L OASL DHX58 HSH2D OAS2 TDRD7 ZNF691 BCL2L14 TMEM140 BST2 LACC1 CFLAR-AS1 GZMB EPSTI1 TNFAIP8L2 TYMP TNFSF10 ISG20 GIMAP4 LGALS9 SP100 GIMAP1 TRIM38 ZFP37 RHOU TNFSF13B
bcell	all	afterTRUE	C7-IMMUNESIGDB	GSE13485_DAY7_VS_DAY21_YF17D_VACCINE_PBMC_UP	1.0918e-15	1.15636e-13	1.01754	-0.567142	-2.4009	160	IFIT3 IFI44L IFIT1 ISG15 USP18 RSAD2 OAS2 OASL IFI6 HERC6 IRF7 IFI27 PLSCR1 MX2 OAS3 XAF1 HERC5 OAS1 MX1 EIF2AK2 DDX60L DTX3L EPSTI1 SPATS2L TRIM22 DHX58 TRIM25 STAT1 SCO2 TENT5A LY6E COLGALT1 DDX60 PARP9 PHF11 PARP12 STAT2 SAMD9L PNPT1 IFIT5 TRIM69 NEXN CDKN1A LAP3 USP42 BAP1 ADAR PML ODF3B AGPAT1 ZNFX1 SAR1A HAUS8 CORO7 UBALD2 RMC1 PIK3AP1 FBXO6 SNN ZCCHC2 HMOX1 PTK2 ABL1 APOBEC3A RNASEH1 SIGLEC1
cd8	all	afterTRUE	C5-GO_BP	GOBP_REGULATION_OF_VIRAL_PROCESS	1.15499e-15	4.4656e-13	1.01754	-0.575781	-2.70839	122	IFIT1 RSAD2 MX1 ISG15 OAS1 IFIT5 OAS3 PLSCR1 OASL OAS2 EIF2AK2 IFIH1 TRIM25 LAMP3 TNF LGALS9 ISG20 BST2 N4BP1 PARP10 ZNFX1 TRIM22 MORC2 NECTIN2 IFITM1 ADAR LY6E BCL2 STAT1 TRIM21 IFITM3 HEXIM1 IFI16 TRIM14 STOM UBP1 CD4 TRIM11 TMEM250 PKN2 APOBEC3A TRIM38
cd8	all	afterTRUE	C7-VAX	SCHERER_PBMC_APSV_WETVAX_AGE_18_40YO_JOINT_TO_VACCINIA_AND_YELLOW_FEVER_UP	1.29936e-15	1.484e-14	1.01754	-0.750361	-3.0475	54	IFIT1 IFI44L IFIT3 MX1 ISG15 IFI27 OAS1 XAF1 IFIT5 MX2 IFI44 IFI6 HERC5 PLSCR1 IFIT2 OAS2 USP18 TRIM22 IFITM1 TNFSF10 LY6E TRIM21 LGALS3BP IFITM3 IFI30
cd8	all	afterTRUE	C7-VAX	SCHERER_PBMC_YF_VAX_AGE_18_40YO_JOINT_TO_VACCINIA_AND_YELLOW_FEVER_UP	1.29936e-15	1.484e-14	1.01754	-0.750361	-3.0475	54	IFIT1 IFI44L IFIT3 MX1 ISG15 IFI27 OAS1 XAF1 IFIT5 MX2 IFI44 IFI6 HERC5 PLSCR1 IFIT2 OAS2 USP18 TRIM22 IFITM1 TNFSF10 LY6E TRIM21 LGALS3BP IFITM3 IFI30
mnp	all	afterTRUE	C7-IMMUNESIGDB	GSE18791_CTRL_VS_NEWCASTLE_VIRUS_DC_10H_DN	1.32226e-15	1.03904e-13	1.01754	-0.576963	-2.54064	171	IFIT1 USP18 OASL ISG15 TGM1 IFIT3 IFIT2 CMPK2 MX2 OAS2 HERC5 OAS3 RTP4 HERC6 SERPING1 IFI44 SAMD9 BATF2 SAMD9L DDX58 NEXN IFIH1 ETV7 ABTB2 ZBP1 XAF1 DDX60 DHX58 AIM2 PLSCR1 TRIM5 PNPT1 IFIT5 PML CNP EPSTI1 DTX3L ATP10A PARP14 TRIM22 SP140 PHF11 STAT2 MASTL DYNLT1 TNFSF10 CMTR1 RNF213 TMEM140 AGAP2 APOL1 ADAR ZNFX1 NCOA7 RTCB FAS CD274
cd8	all	afterTRUE	C5-GO_BP	GOBP_NEGATIVE_REGULATION_OF_VIRAL_PROCESS	1.54967e-15	5.49229e-13	1.01754	-0.695196	-2.92666	68	IFIT1 RSAD2 MX1 ISG15 OAS1 IFIT5 OAS3 PLSCR1 OASL OAS2 EIF2AK2 IFIH1 TRIM25 TNF ISG20 BST2 N4BP1 PARP10 ZNFX1 MORC2 IFITM1 LY6E STAT1 TRIM21 IFITM3 HEXIM1 IFI16 TRIM14
bcell	all	afterTRUE	C7-VAX	SCHERER_PBMC_APSV_WETVAX_AGE_18_40YO_JOINT_TO_VACCINIA_AND_YELLOW_FEVER_UP	2.12031e-15	2.78421e-14	1.00732	-0.769383	-2.79252	50	IFIT3 IFI44L IFIT1 ISG15 USP18 OAS2 IFIT2 IFI6 IFITM1 IFI27 IFI44 PLSCR1 MX2 XAF1 HERC5 OAS1 MX1 IRF9 TRIM22 TRIM21 LY6E IFITM2 IFIT5 LAP3
bcell	all	afterTRUE	C7-VAX	SCHERER_PBMC_YF_VAX_AGE_18_40YO_JOINT_TO_VACCINIA_AND_YELLOW_FEVER_UP	2.12031e-15	2.78421e-14	1.00732	-0.769383	-2.79252	50	IFIT3 IFI44L IFIT1 ISG15 USP18 OAS2 IFIT2 IFI6 IFITM1 IFI27 IFI44 PLSCR1 MX2 XAF1 HERC5 OAS1 MX1 IRF9 TRIM22 TRIM21 LY6E IFITM2 IFIT5 LAP3
bcell	all	afterTRUE	C7-VAX	OSMAN_BLOOD_CHAD63_KH_AGE_18_50YO_HIGH_DOSE_SUBJECTS_24HR_UP	2.20775e-15	2.78421e-14	1.00732	-0.34017	-1.65298	1387	IFIT3 IFI44L IFIT1 CMPK2 ISG15 USP18 RSAD2 OAS2 IFIT2 OASL IFI6 HERC6 IRF7 IFITM1 IFI27 IFI44 PLSCR1 MX2 OAS3 XAF1 HERC5 OAS1 MX1 RTP4 EIF2AK2 DDX60L DTX3L EPSTI1 SPATS2L IRF9 HSPA1B HSPA1A TRIM22 ACO1 SIGLEC14 SLFN5 DHX58 FRMD3 TRIM25 CHMP5 SOBP ATXN7L3 CXCL10 NPTN ABCA1 CPEB3 STAT1 RANGAP1 STAM2 RNASEL SLC39A1 TMEM144 SCO2 TRIM21 HELZ2 TENT5A TYMP AK4 LY6E BST2 SPATA13 SOWAHD MLKL UBA7 TUT7 RFX5 TMED7 MRPL17 FANCA ATXN7 DDX60 RNF24 STAB1 SAMD9 MFSD14B UBE2L6 ZNF200 CEACAM1 IFI35 BAK1 MOV10 TMEM229B ISG20 PARP9 PLEKHO2 MRPL44 DYNLT1 SCYL2 LYSMD2 IFITM2 LONRF1 PHF11 COA6 PAK1 SPATA1 FGL2 PARP12 ELMO2 TMEM33 PCK2 KLHL6 STAT2 STYXL1 CASP7 AIG1 RNF138 LGALS9 C21orf91 TMEM199 BRCA2 C18orf25 KLHDC7B SAMD9L PNPT1 AIM2 ORMDL2 CLK3 MFSD13A PLAGL1 VAMP3 LARP1 STARD4 IFIT5 TRIM69 DDX58 TLR7 PUS3 BTN3A1 VAV1 ALPK1 SHISA5 IFI16 GBP1 NEXN DNAJA1 MCL1 TFG CDKN1A RNASE2 DNAJC13 LAP3 USP42 PI4K2B ADAR SLC16A3 DOK1 PRKAG2 PML MED28 IFIH1 BRMS1 MNDA RBM43 LMNB1 UBE2F CCSER1 CEP162 RAB3GAP1 GCH1 PIP5K1A GK THEMIS2 PRDM1 LMO2 DNTTIP1 DCP1A INAFM1 ZNRF2 DCLRE1C DENND5A TMX1 PLAGL2 NCSTN SCLT1 GNS BIN3 SERTAD1 ODF3B MYD88 TATDN3 MFSD2A HINT3 HAPLN3 RNF114 UNC93B1 SERPINB9 SRGAP2 GPS2 PARP10 CATSPERG ARSB DIAPH2 SUPT4H1 MT2A RAB1A SLC7A7 GAS8 RNF213 TLR2 GSDMD PHF23 SH3TC1 TRIM26 NBN MPEG1 NRDC PSMA2 GART ZNFX1 PIM2 CD164 VRK2 RP2 GYG1 TOR1B MCTP1 FAS TREX1 LAMP2 VMP1 CIR1 DRAP1 SCIMP CCDC146 USF1 MPV17L2 C3orf38 PLEK APOL1 SMCO4 EDEM2 CNP WDFY1 C5orf15 HSPA5 NETO2 APOBEC3G MAP3K11 DESI1 ECE1 NT5C3A ABHD3 NTNG2 ACER3 LRRCC1 FANCL SAMHD1 AZI2 MORC3 PEF1 FYB1 RMC1 SLC25A30 BMPR2 LILRB1 HSPA8 PTK2B STARD3 TNF MPDU1 PIK3AP1 NBR1 TDRD7 FBXO6 CXorf38 GAB1 SLC15A3 SP110 PRPF4 TRAPPC3 NUP205 PBX2 RNF169 SNN ASCL2 ATF5 ZDHHC18 CD68 ZEB2-AS1 ZCCHC2 CBWD1 IREB2 C4orf33 MAD2L1BP HMOX1 P2RX4 STK3 PPTC7 CNIH4 PLPBP APOBEC3F TIPARP APOBEC3A TAPBPL NAGA CSF2RB SIGLEC1 BROX CBR1 MTF1 MGAT1 BAZ1A UBN1 PSMD3 DAPP1 MTMR6 NIT1 CD1D SP1 APOL6 PTPN6 KIF1C TUBA1B TRIM14 NAPA TTC21A SDHB CHRNB1 BRI3 MAP2K6 TRIM27 OSTM1 RIPK2 NMI COPZ1 FKBP15 ISOC2 GPR65 SRC RNF149 FCGR2B HPS5 PSMB10 COQ10B ZBTB7B PRICKLE1 SLU7 TIGAR ERV3-1 TNFRSF1B MAP3K13 RPS6KA4 PARP4 TTC38 IDH1 NMT1 CARD16 CSNK1G2 TAP1 CGAS PSME2 HNRNPF CASP1 VASP GLUL PPM1K ARL11 PSMB9 IDH3A DUSP10 ZEB2 SYNPO2 SCO1 SSB GIMAP2 IRF5 POLDIP3 RAB8B RCC2 C6orf62 TMEM59 PPCDC MEF2A DHRSX TCIRG1 SLC27A3 NXT2 PSMA3 C1GALT1C1 ACP2 IRF2 FARP2 ELF1 FAM135A ABHD16A RIPK1 TLR1 HSH2D SPTLC2 SLA LDLR CD86 CREM MFSD5 IGSF6 AMBRA1 SH3BP2 FAM72A BTK BBX OTUD5 REC8 VRK3 PLEKHB2 PSMB2 SART1 FBXL5 MDK CHSY1 JPX XIAP CEBPB SPART PARP14 LMO4 RBBP8 SETX ACSL1 ATP6V0E1 ATF6 GALNT3 KANSL1L TNFSF10 CBWD5 RTF2 TMEM268 ICAM1 RNF185 EIF4G3 MAGT1 MFSD14A CMTR1 GTPBP2 MAX MIDN
cd4	all	afterTRUE	C7-IMMUNESIGDB	GSE36476_CTRL_VS_TSST_ACT_72H_MEMORY_CD4_TCELL_OLD_DN	2.21936e-15	1.52292e-13	1.00732	0.56819	2.35119	189	TYMS CENPU MCM4 UBE2C HMGB3 TK1 TPX2 CORO1C NCAPH PLK4 CCNB2 SLC43A3 CCNA2 FANCI RRM2 KIF23 MCM10 DTL PCLAF SHMT1 CCNE1 ASPM GLA CEP55 AURKB FOCAD POLE2 ZWINT OIP5 NUSAP1 CDCA3 GINS2 STMN1 CDK2AP1 MCM2 CENPA FEN1 CDC6 DLGAP5 RBBP8 MYB CENPM TUBA1B MKI67 MCM5 KIF11 MCM7 VDR GTF2H4 FANCE RACGAP1 MTHFD1 TOP2A ACTG1 KIF20A BUB1B NCAPG2 SMC2 FOXM1 CDC20 RNASEH2A TUBB HJURP SPAG5 TIMELESS KIF4A CTPS1 ACOT7 SLCO4A1 MYL6B LYRM4 POLD3 CLCC1 MELK CKS1B UCK2 GLB1 ESPL1 TRIP13
cd4	all	afterTRUE	C7-VAX	HOWARD_MONOCYTE_INACT_MONOV_INFLUENZA_A_INDONESIA_05_2005_H5N1_AGE_18_49YO_1DY_UP	2.24472e-15	2.47988e-14	1.00732	-0.559362	-2.5518	157	IFIT1 IFIT3 IFI44L RSAD2 IRF7 SOCS3 CMPK2 ISG15 XAF1 IFIT2 DDX60 IFIT5 IFI44 HERC5 OAS3 SAMD9L OASL OAS2 RTP4 IFI35 PARP9 SAMD9 DTX3L FBXO24 IFITM1 TRANK1 STAT2 EPSTI1 GBP3 JAK3 PIM1 TYMP TNFSF10 PFKFB3 ISG20 NEXN ZBP1 SERPINF1 SCO2 STOM RHOBTB3 PARP14 AMIGO2 PRR5L SOX12 ODF3B IFITM3 FAM20A HIVEP2 APOL2 STAT1 LAP3 PRSS21 UBE2L6 PLAC8 FAM89A FBXO6 LGALS3BP RNF213 PML XKR8 KLHDC7B TCN2
bcell	all	afterTRUE	C7-IMMUNESIGDB	GSE18791_CTRL_VS_NEWCASTLE_VIRUS_DC_10H_DN	2.52218e-15	2.61448e-13	1.00732	-0.574279	-2.42389	151	IFIT3 IFIT1 CMPK2 ISG15 USP18 OAS2 IFIT2 OASL HERC6 IFI44 PLSCR1 MX2 OAS3 XAF1 HERC5 RTP4 DTX3L EPSTI1 TRIM22 DHX58 TENT5A DDX60 BET1 SAMD9 SESN2 DYNLT1 PHF11 TLK2 STAT2 RNF138 C21orf91 SAMD9L PNPT1 AIM2 IFIT5 DDX58 NEXN USP42 PI4K2B ADAR PML IFIH1 GCH1 DCP1A SELENOI DENND5A ARID5A RNF213 TLR2 TRIM26 SNAPC1 ZNFX1 FAS GPR180 APOL1 CNP APOBEC3G
cd8	all	afterTRUE	C5-GO_BP	GOBP_VIRAL_LIFE_CYCLE	2.62164e-15	8.57681e-13	1.00732	-0.446049	-2.28144	242	IFIT1 RSAD2 MX1 ISG15 IFI27 OAS1 IFIT5 HSPA1B OAS3 PLSCR1 OASL OAS2 EIF2AK2 INSR IFIH1 TRIM25 LAMP3 TNF SCARB2 LGALS9 ISG20 BST2 N4BP1 PCSK5 CXCR6 PARP10 ZNFX1 TRIM22 MORC2 NECTIN2 IFITM1 CHMP5 CCR5 ITGA2 HYAL2 ADAR ANPEP LY6E BCL2 TRIM21 ITGA5 IFITM3 CHMP7 ROCK2 IFI16 CD81 TRIM14 SLAMF1 STOM F11R NECTIN1 CD4 TRIM11 PKN2 APOBEC3A TRIM38 TRIM27 SLC1A5 TRIM5 LDLR PDCD6IP SMPD1 FURIN SLC52A2 SIGLEC1 TRIM34 PDE12 IFITM2 PPID ZC3HAV1 SELPLG
mnp	all	afterTRUE	C5-GO_BP	GOBP_REGULATION_OF_VIRAL_GENOME_REPLICATION	3.02042e-15	1.05808e-12	1.00732	-0.727428	-2.73127	74	RSAD2 IFIT1 IFITM1 OASL ISG15 MX1 IFITM3 SLPI OAS2 OAS3 ADARB1 IFIH1 ISG20 TRIM6 OAS1 IFITM2 EIF2AK2 APOBEC3B PLSCR1 RNASEL IFIT5 IFI16 APOBEC3H N4BP1 PARP10 BST2 APOBEC3A MORC2 TMEM39A ADAR ZNFX1
cd4	all	afterTRUE	C7-IMMUNESIGDB	GSE10325_BCELL_VS_LUPUS_BCELL_DN	3.24623e-15	2.19661e-13	1.00732	-0.534348	-2.4821	187	IFIT1 IFIT3 IFI44L RSAD2 IRF7 MX1 ISG15 XAF1 USP18 IFI27 IFI6 DDX60 IFI44 HERC5 HERC6 OAS3 PLSCR1 OASL EIF2AK2 OAS2 RTP4 IFI35 TMEM140 SPATS2L IFITM1 FNDC3B ISG20 ADAR SCO2 SLAMF1 RHOB TMED5 CCR2 NMI RAPGEF2 SEC24A STAT1 LAP3 LRP8 UBE2L6
cd8	all	afterTRUE	C5-GO_BP	GOBP_MITOTIC_NUCLEAR_DIVISION	3.59114e-15	1.05682e-12	0.996986	0.556318	2.07743	256	CDC20 CCNB1 KIF2C KIFC1 CENPE AURKB KIF15 MKI67 UBE2C NCAPH CEP55 DLGAP5 TPX2 MYBL2 CDCA5 KIF23 CDCA2 TRIP13 KIF4A ANLN RACGAP1 NDC80 SGO2 NCAPG KIF14 CENPF DSCC1 PLK1 NUF2 KIF18B SPICE1 KNTC1 MAD2L1 NCAPH2 NUSAP1 SMC1B CHEK2 SPAG5 AURKA BUB1 ABRAXAS1 KATNB1 MTBP CDC6 PKMYT1 HASPIN CCDC61 GEN1 DUSP1 KIF3B CDC25C TOGARAM2 ZWINT CDCA8 ANAPC15 DIS3L2 CHEK1 SMC2 CDT1 NEK2 KIF11 FBXO43 NCAPG2 DRG1 NCAPD3 SGO1 ESPL1 PRC1 PTTG1 PDGFB MAP10
cd4	all	afterTRUE	C7-IMMUNESIGDB	GSE10325_CD4_TCELL_VS_LUPUS_CD4_TCELL_DN	3.69678e-15	2.46722e-13	0.996986	-0.540654	-2.48723	173	IFIT1 IFIT3 IFI44L RSAD2 IRF7 MX1 ISG15 LAMP3 XAF1 USP18 MX2 IFI27 OAS1 IFI6 DDX60 IFIT5 IRS1 IFI44 HERC5 IFIH1 ZCCHC2 HERC6 OAS3 PLSCR1 OASL DHX58 EIF2AK2 OAS2 RTP4 RPGRIP1L BCL2L14 IFI35 CYP2J2 KIAA0513 TRIM22 SAMD9 SOCS1 PARP12 SPATS2L IFITM1 TLR3 PHF11 ISG20 SP110 TRIM21 SP100 IFI16 TRAFD1 CLUAP1 NMI SNAPC3 MYD88 STAT1 LAP3 LRP8 UBE2L6 ARHGEF3 LGALS3BP
cd8	all	afterTRUE	C5-GO_BP	GOBP_MITOTIC_SISTER_CHROMATID_SEGREGATION	3.72732e-15	1.05682e-12	0.996986	0.612117	2.21091	160	CDC20 CCNB1 KIF2C KIFC1 CENPE AURKB UBE2C NCAPH CEP55 DLGAP5 CDCA5 KIF23 TRIP13 KIF4A RACGAP1 NDC80 SGO2 NCAPG KIF14 CENPF DSCC1 PLK1 NUF2 KIF18B KNTC1 MAD2L1 NCAPH2 NUSAP1 SMC1B SPAG5 BUB1 KATNB1 CDC6 HASPIN GEN1 DUSP1 ZWINT CDCA8 ANAPC15 DIS3L2 SMC2 CDT1 NEK2 NCAPG2 NCAPD3 SGO1 ESPL1 PRC1 PTTG1 MAP10
bcell	all	afterTRUE	C7-IMMUNESIGDB	GSE10325_MYELOID_VS_LUPUS_MYELOID_DN	4.12677e-15	4.18868e-13	0.996986	-0.557013	-2.37455	172	IFIT3 IFIT1 ISG15 USP18 RSAD2 IFIT2 OASL IFI6 HERC6 IRF7 IFITM1 IFI27 IFI44 PLSCR1 MX2 XAF1 HERC5 MX1 RTP4 EIF2AK2 SPATS2L DHX58 CXCL10 STAT1 SCO2 SEMA4D LY6E DDX60 UBE2L6 IFI35 PARP12 CASP7 LGALS9 GABPA ABCC10 IFIT5 IFI16 GBP1 MT1F TFG LAP3 ADAR SEC22B IFIH1 LMNB1 GK MT2A VRK2 TOR1B DRAP1 PLEK APOL1 EDEM2 DESI1 PEF1 ZCCHC2 RNASEH1 SIGLEC1 CBR1 VTI1B DDA1 APOL6 ERO1A NMI SLC39A8 PANK4 MED8 EMC7 TAP1 PSME2 CRYZL1 LSM12 RAB8B ACP2 SPTLC2 LDLR MFSD5 IGSF6
cd4	all	afterTRUE	C7-IMMUNESIGDB	GSE22140_GERMFREE_VS_SPF_MOUSE_CD4_TCELL_UP	4.70508e-15	3.09773e-13	0.996986	-0.54781	-2.50616	170	IFIT3 IFI44L RSAD2 IRF7 SOCS3 MX1 ISG15 XAF1 MX2 IFI27 IFIT2 OAS1 IFIT5 IFI44 OASL STK3 OAS2 TDRD7 SBNO2 IFI35 TRIM22 SOCS1 BATF ICAM1 IFITM1 TRIM25 BCL3 TLR1 STAT2 HEG1 PIM1 TNFSF10 JMJD6 ISG20 SP110 TRIM21 SCO2 FLOT1 TRIM26 SP100 NCOA1 IFI16 SASH1 TNFRSF1A TRAFD1 HIVEP2 TBKBP1 NECTIN2 TTN TNF UBE2L6 PDGFB POLG CTSZ PML IRF9 MVP ARID5A SAMD4A KLF4 ERLIN1 B4GALT5 LMO4 RBCK1 APOL1 TAP1 GADD45B FURIN IRF4 NPC1 GLUL CXCL10 TOP1 IL10RA XPO6 CD86 BCL2A1 STX3 LAMP1 ZFP36 CASP10 MAGED1 CCRL2 IRF1 SERPING1 KLF6 CREM
cd8	all	afterTRUE	C5-GO_BP	GOBP_NEGATIVE_REGULATION_OF_VIRAL_GENOME_REPLICATION	5.66435e-15	1.50566e-12	0.996986	-0.780934	-3.03247	44	IFIT1 RSAD2 MX1 ISG15 OAS1 IFIT5 OAS3 PLSCR1 OASL OAS2 EIF2AK2 IFIH1 TNF ISG20 BST2 N4BP1 PARP10 ZNFX1 MORC2 IFITM1
bcell	all	afterTRUE	C7-IMMUNESIGDB	GSE26890_CXCR1_NEG_VS_POS_EFFECTOR_CD8_TCELL_UP	5.93665e-15	5.90273e-13	0.996986	-0.547788	-2.33876	176	IFI44L IFIT1 CMPK2 ISG15 USP18 RSAD2 OAS2 IFIT2 OASL HERC6 IRF7 IFI44 MX2 OAS3 XAF1 OAS1 RTP4 EIF2AK2 DTX3L EPSTI1 IRF9 SLFN5 CXCL10 STAT1 INPP1 RNASEL TRIM21 MRFAP1L1 SPATA13 DDX60 ISG20 PARP9 PARP12 EVI2A SAMD9L PNPT1 LARP1 UTP14A STARD4 DDX58 TLR7 SHISA5 DNAJC13 PI4KB PML IFIH1
bcell	all	afterTRUE	C7-VAX	HOWARD_MONOCYTE_INACT_MONOV_INFLUENZA_A_INDONESIA_05_2005_H5N1_AGE_18_49YO_1DY_UP	6.64239e-15	7.93591e-14	0.996986	-0.586295	-2.44267	140	IFIT3 IFI44L IFIT1 CMPK2 ISG15 RSAD2 OAS2 IFIT2 OASL IRF7 IFITM1 IFI44 OAS3 XAF1 HERC5 RTP4 DTX3L EPSTI1 FRMD3 CXCL10 STAT1 SCO2 PRSS21 TYMP DDX60 SAMD9 UBE2L6 IFI35 ISG20 PARP9 STAT2 CASP7 BRCA2 KLHDC7B SAMD9L AIM2 IFIT5 GBP1 NEXN LAP3 CLU PML LMNB1 GCH1 NR1D1 ODF3B HAPLN3 MT2A RNF213 XKR8
mnp	all	afterTRUE	C7-IMMUNESIGDB	GSE34006_WT_VS_A2AR_KO_TREG_DN	6.91483e-15	5.34747e-13	0.996986	-0.56658	-2.49502	173	RSAD2 USP18 OASL ISG15 IFIT3 MX1 IFIT2 CYP1B1 CMPK2 MX2 OAS2 OAS3 RTP4 IRF7 IFIH1 HELZ2 ISG20 ZBP1 OAS1 DDX60 DHX58 IFI35 APOBEC3B CXCL10 PARP9 PNPT1 PML KCNC4 ZFYVE26 PARP12 TRIM21 BST2 PARP14 TDRD7 TRIM25 STAT2 VCAN TNFSF10 ANKFY1 MOV10 CMTR1 TMEM140 ADAR ZNFX1 PMEPA1 CD274 TRIM34 DIP2B SLFN12L SMAD1 SOCS1 SLAIN1 RIPK1 TLR7 TMBIM6 EIF4E3 NMI GPR65 KEAP1 ZUP1 MAK VPS50 TRAFD1
cd4	all	afterTRUE	C7-IMMUNESIGDB	GSE18791_CTRL_VS_NEWCASTLE_VIRUS_DC_12H_DN	8.51473e-15	5.53117e-13	0.986546	-0.562098	-2.53999	148	IFIT3 IRF7 CMPK2 ISG15 LAMP3 XAF1 MX2 IFIT2 DDX60 IFIT5 IFI44 HERC5 IFIH1 HERC6 OAS3 PLSCR1 SAMD9L DHX58 RTP4 SLC25A28 TMEM140 SAMD9 EXT1 HOMER1 DTX3L CSRP2 DDX58 PNPT1 TRIM25 STAT2 EPSTI1 TENT5A NEMP1 NEXN ZBP1 STOM TRIM26 CCDC117 PARP14 TRAF2 SIGLEC1 ZNFX1 CMTR1 DUSP16 SLFN5 ZC3H12C TNF HELB GPR180 RNF213 GPBP1 GIMAP2 FAM135A PLEKHG5 PI4K2B DYNLT1 CDC42EP3 TRIM5 FEM1C TOR1B C3orf38 TLK2 TAP1 ZNF687 RPS6KA5 APOL6 TMEM268
cd4	all	afterTRUE	C7-IMMUNESIGDB	GSE24634_TREG_VS_TCONV_POST_DAY7_IL4_CONVERSION_UP	1.16232e-14	7.45108e-13	0.986546	0.566341	2.32709	178	CCR3 TYMS DONSON EXO1 MCM4 UBE2C GMNN CTPS2 CDC45 TK1 BIRC5 TPX2 DUSP4 PLK4 CDKN3 CCNB2 CENPS CCNA2 FANCI RRM2 CDT1 CASP9 DTL PCLAF TUBB3 CEP55 AURKB RRAS2 ZWINT AGK PXMP2 BUB1 DHFR MYBL2 NUSAP1 DCLRE1A MCM2 CENPA FEN1 DLGAP5 RBBP8 MYB CENPM SEC61A2 KIF11 MCM7 ASL WDR76 CENPN EZH2 CDCA8 PTTG1 NCAPG2 PKP4 PRC1 CDC20 RNASEH2A GINS1 HJURP SPAG5 RPL39L TFDP1 ATAD2 KIF4A SLCO4A1 LMNB1 MELK PLPP1 TPGS2 CKS1B FGFR1 IGHM TRIP13 KIF22 GGCX IDH2 SNF8 ZMYND10 FUT8 DUT TUBB4B SHMT2
mnp	all	afterTRUE	C5-GO_BP	GOBP_VIRAL_PROCESS	1.19126e-14	3.87499e-12	0.986546	-0.45468	-2.1724	351	RSAD2 IFIT1 SIGLEC1 IFITM1 IFI27 CCL8 OASL ISG15 MX1 IFITM3 SLPI OAS2 CR1 GAS6 OAS3 ADARB1 CCR5 IRF7 IFIH1 ISG20 AXL TRIM6 HSPA1B OAS1 MVB12B IFITM2 EIF2AK2 LY6E APOBEC3B PLSCR1 CHMP5 TRIM5 PARP9 RNASEL SLAMF1 IFIT5 IFI16 APOBEC3H HSPA1A CCL2 N4BP1 TRIM21 PARP10 TRIM32 BST2 ANPEP ST3GAL2 NECTIN2 TRIM22 LDLR TRIM25 SSB APOBEC3A MORC2 TRIM14 DYNLT1 CD55 CTSL TMEM39A ADAR ZNFX1 LAMP3 LGALS9 FUT8 CTSB P4HB LGALS1 TRIM34 APOBEC3F SCARB2 CD28 ITGA5 MOGS STOM CHMP7 IGF2R SMPD1 TRIM38 PPIB EDEM2 BSG FURIN CD80
cd8	all	afterTRUE	C5-GO_BP	GOBP_SPINDLE_ORGANIZATION	1.29023e-14	3.22786e-12	0.986546	0.586479	2.13494	180	CDC20 CCNB2 CCNB1 KIFC1 CENPE AURKB KIF15 ASPM DLGAP5 SPC25 TPX2 MYBL2 STIL KIF23 KIF4A RACGAP1 NDC80 PLK1 SAC3D1 NUF2 INCENP GOLGA8B SPICE1 STMN1 CHEK2 SPAG5 AURKA PARP3 ABRAXAS1 CENPH AUNIP CCDC61 KIF3B TOGARAM2 TUBGCP3 CEP126 HAUS8 HAUS5 NEK2 KIF11 TUBGCP5 TBCE TUBGCP6 DRG1 EFHC1 ESPL1 PRC1 MAP10 TUBB EFHC2 WDR62 GPSM2 FSD1 BORA
mnp	all	afterTRUE	C5-GO_CC	GOCC_MHC_CLASS_II_PROTEIN_COMPLEX	1.29286e-14	2.94421e-12	0.986546	0.964964	2.42447	15	HLA-DOA HLA-DQA1 HLA-DPB1 HLA-DQA2 HLA-DPA1 HLA-DQB1 HLA-DMB HLA-DQB2 HLA-DRA HLA-DRB5 HLA-DOB HLA-DRB1 HLA-DMA CD74
mnp	all	afterTRUE	C5-GO_CC	GOCC_SECRETORY_GRANULE	1.41076e-14	2.94421e-12	0.986546	-0.37664	-1.89119	651	CLU PRTN3 HP RNASE3 MPO RNASE2 MFGE8 CPE PLAC8 SLPI MMP25 S100A8 CR1 LGALS3BP GAS6 S100A12 ADGRG3 SERPING1 S100P ITGA1 TNFAIP6 HSPA1B TARM1 MCEMP1 PTPRN2 LHFPL2 S100A9 GPR84 FPR2 RETN CTSD RAB11FIP5 CXCR1 DSP C3AR1 GGH JUP CD14 SELL F13A1 IDH1 F5 VNN1 CTSA HSPA1A SCG5 CALR TMEM63A ELANE BST2 ANXA3 ANPEP EXOC3L1 GCA FPR1 DYNLT1 CD63 MGST1 BRCA2 MMP8 STXBP1 CXCR2 HPSE SIGLEC9 CD93 PLD1 GM2A CD55 CTSL SPINK2 CCDC136 SCCPDH PNP GTPBP2 CD59 RAB15 LAMP3 LRRC7 CLEC4D S100A11 HK3 TRPM2 CREG1 MNDA MAPK14 SLC11A1 CTSB TOR4A CKAP4 FCGR2A FOLR3 UNC13D TGFB3 LPCAT1 SIGLEC14 VAT1 STXBP2 OSCAR ITGAM PTAFR APLP2 ATP8B4 LAIR1 ARSB RACGAP1 VPS33B HEXB NCSTN GRN STOM NEU1 CUZD1 IGF2R RAB27A SMPD1 ITGB2 AP2A2 DOK3 BSG AMPD3 SERPINA1 RAB10 PSMD1 ARSA STBD1 ITPR3 PSMC2 CD53 FLOT2 SERPINB1 PGAM1 KNL1 FERMT3 BST1 CD36 PKM DNAJC5 HSPA6 SERPINI1 NDUFC2 PPFIA3 LRG1 FABP5 IST1 CANT1 TRIP11 FUCA1 SRGN NHLRC3 SURF4 ECM1 PLEKHO2 POMT1 SLC15A4 RAB13 CATSPER3 GNS TIMP2 SPAG6 LAMP1 ALAD DNAJC13 PYGL ADAM8 MGAM SLC2A3 MS4A3 PHACTR2 TIMP1 SPTAN1 DYNLL1 SIRPA PRKCD PSMD12 C6orf120 TOR1A PSMD11 FAF2 B2M CAPN1
mnp	all	afterTRUE	C5-GO_CC	GOCC_CYTOSOLIC_RIBOSOME	1.48198e-14	2.94421e-12	0.975995	0.676892	2.52641	93	RPLP0 RPS3A RPL5 RPL3 RPS4X RPS23 RPL10 RPL10A RPS6 RPL34 RPL6 RPL21 RPS27A RPS8 RPL9 RPL26 RPL15 RPSA RPS5 RPL36A RPL4 RPL13 RPS7 RPS13 RPS15A RPL30 RPL7A RPS24 RPS14 RPS12 RPL35A RPLP1 RPL18A RPL7 RPL18 RPL39 RPS2 RPS18 RPL17 RPL11 RPS16 RPS3 RPL22 RPL32 RPS28 RPL23A RPL8 RPL14 RPL24 RPS27 RPL23 RPL12 RPL19 RPS19 RPS21 RPL13A RPS11 RPL39L RPL29 RPL41 RPL37 RPS25 RPS17
mnp	all	afterTRUE	C7-IMMUNESIGDB	GSE37533_PPARG1_FOXP3_VS_PPARG2_FOXP3_TRANSDUCED_CD4_TCELL_PIOGLITAZONE_TREATED_DN	1.55081e-14	1.18055e-12	0.975995	-0.556671	-2.47901	185	RSAD2 IFIT1 IFITM1 FZD5 USP18 ISG15 IFI44L IFIT3 MX1 IFIT2 OAS2 OAS3 RTP4 HERC6 CXCL11 IFI44 DDX58 IFIH1 ETV7 XAF1 OAS1 DDX60 EIF2AK2 IFI35 PLSCR1 SOCS3 CXCL10 IFIT5 PML GCLM PARP12 TRIM21 SBNO2 TDRD7 TRIM22 FKBP5 PHF11 TRIM14 SLFN12 STAT2 DYNLT1 CMTR1 APOL1 PRRG1 ADAR SP110 LGALS9 IRF2 MSRB1 LAP3 DNAJA1 RAB27A FES EDEM2 UBA7 SOCS1 RIPK1 CASP10 DDX23 SP100 NMI
bcell	all	afterTRUE	C7-IMMUNESIGDB	GSE42021_TREG_PLN_VS_CD24INT_TREG_THYMUS_DN	1.65487e-14	1.61251e-12	0.975995	-0.559113	-2.37771	165	IFIT3 IFI44L IFIT1 ISG15 OAS2 OASL IFITM1 IFI27 IFI44 PLSCR1 MX2 OAS3 OAS1 MX1 RTP4 SPATS2L IRF9 TRIM22 TRIM25 STAT1 TRIM21 TYMP LY6E BST2 UBA7 RFX5 DDX60 UBE2L6 IFI35 ISG20 PHF11 PARP12 CASP7 IFIT5 DDX58 BTN3A1 IFI16 GBP1 MCL1 LAP3 ADAP1 ADAR PML IFIH1 GCH1 DENND5A NPC1 MYD88 RNF114 NBN FAS APOL1 C5orf15 SAMHD1 SP110 IRF3 TAPBPL FOSL2 APOL6 TRIM14 PJA1 RIPK2 NMI PSMB10 TNFRSF1B TAP1 PELO PSME2 CASP1
bcell	all	afterTRUE	C7-IMMUNESIGDB	GSE40685_TREG_VS_FOXP3_KO_TREG_PRECURSOR_UP	1.75618e-14	1.67767e-12	0.975995	-0.56357	-2.37248	150	IFIT3 IFI44L RSAD2 OAS2 IFIT2 OASL IFI6 IFITM1 IFI27 XAF1 MX1 RTP4 EPSTI1 IRF9 TRIM22 NFIX STAT1 SCO2 TRIM21 LY6E DDX60 UBE2L6 ZNF200 IFI35 MOV10 TRPM2 TMEM135 PARP9 PARP12 STAT2 CASP7 SART3 SAMD9L AIM2 IFIT5 ALPK1 ADAR MNDA GCH1 APOBEC3D GK THEMIS2 ODF3B PIK3R3 HAPLN3 RNF114 ZNFX1 TOE1 APOL1 SMCO4 WDFY1
cd4	all	afterTRUE	C7-IMMUNESIGDB	GSE25085_FETAL_BM_VS_ADULT_BM_SP4_THYMIC_IMPLANT_UP	2.09555e-14	1.32591e-12	0.975995	-0.529654	-2.43714	172	IFIT3 RSAD2 IRF7 SOCS3 CMPK2 ISG15 MX2 HELZ2 IFIT2 DDX60 IFIH1 ZCCHC2 HERC6 SAMD9L OASL OAS2 TDRD7 RTP4 IFI35 PLEKHO2 SERTAD1 PARP12 PNPT1 LACC1 FNBP1L LY6E CNP DDIT3 ISG20 ZBP1 SP110 TRIM21 SAV1 NFE2L2 PARP14 C11orf68 ENPP4 NADK IL7R NGRN ZUP1 KAT2A MYD88 ADAM19 P3H3 ZC3H12C LY9 CDYL2 TRMT61A ST6GALNAC4 MVP DDX39B OGFR
cd8	all	afterTRUE	C7-VAX	HOWARD_PBMC_INACT_MONOV_INFLUENZA_A_INDONESIA_05_2005_H5N1_AGE_19_39YO_AS03_ADJUVANT_VS_BUFFER_1DY_UP	2.41203e-14	2.61705e-13	0.975995	-0.424759	-2.19159	253	IFIT1 RSAD2 IFI44L IFIT3 CMPK2 MX1 ISG15 IRF7 OAS1 XAF1 IFI44 IFI6 HERC5 OAS3 PLSCR1 RTP4 IFIT2 EPSTI1 OASL PARP9 OAS2 DDX60 IFI35 IFIH1 CCR1 LAMP3 SAMD9L TYMP SCARB2 GPBAR1 DTX3L ODF3B WDFY3 ETV7 CYP1B1 NECTIN2 EMILIN2 TNFSF10 LTBR SCO2 GBP3 OPLAH STAT1 PARP14 IFNGR2 SBNO2 IFITM3 APOL6 GRINA IFI30 STAT2 CCR2 LACTB PLXNC1 IGSF6 UBE2L6 TRAFD1 LAP3 MCEMP1 NMI NEXN VDR ADPRH APOL3 APOBEC3A ANKRD22 APOL2 CALHM6 NFAM1 AIM2 BEST1 CARD16 RBM47 BCL3 GCA EXT1 SIGLEC1 FCER1G MSRB1 CASP1 TRIB1 LILRB3
cd4	all	afterTRUE	C7-IMMUNESIGDB	GOLDRATH_EFF_VS_MEMORY_CD8_TCELL_UP	2.44684e-14	1.52833e-12	0.975995	0.55248	2.28245	188	TYMS GMNN HMGB3 CDC45 ASF1B TK1 BIRC5 TTK NCAPH PLK4 CDKN3 CCNB2 CCNA2 RRM2 KIF23 MCM10 DTL PCLAF DNA2 GGH FANCM TUBB3 CDK1 WEE1 ASPM IRF8 SYCE2 MT1E MPEG1 AURKB YBX3 POLE2 INCENP CD244 SPDL1 BUB1 ANLN DHFR CDC25C NUSAP1 CDCA3 STMN1 NEK2 RAD51AP1 CENPA BRCA1 E2F8 DUSP2 CDC6 DLGAP5 KPNA2 GEM TUBA1B MKI67 KIF11 EZH2 CDCA8 TOP2A KIF20A GALNT3 SMC2 ECT2 RRM1 PRC1 CDC20 SNX10 CHEK1 KIF4A MAPK6 LMNB1 CHAF1A CKS1B TMEM97 UCK2 LITAF PRIM1 ATP6V1A TCF19 MYADM GZMA KIF22 ANXA4 MAD2L1 ROM1 LSP1 LYN PERP TAGLN2 CDKN2C IFNG
cd4	all	afterTRUE	C7-IMMUNESIGDB	GSE36476_CTRL_VS_TSST_ACT_72H_MEMORY_CD4_TCELL_YOUNG_DN	3.15656e-14	1.94668e-12	0.965328	0.552736	2.30041	194	TYMS EXTL2 UBE2C GMNN HMGB3 CDC45 TK1 BIRC5 TTK CORO1C NCAPH KIFC1 CDKN3 CCNB2 SLC43A3 CENPS FANCI RRM2 MCM10 DTL PCLAF HILPDA GGH PBK ASPM SHCBP1 GLA CEP55 POLE2 ZWINT PXMP2 BUB1 OIP5 DHFR RAD54L NUSAP1 CDCA3 CPPED1 GINS2 STMN1 MCM2 RAD51AP1 CENPA GK FEN1 CDC6 DLGAP5 NEIL3 RBBP8 MYB SLC25A5 CENPM C3orf14 TUBA1B MKI67 STIL MCM5 KIF11 MCM7 VDR ARNTL2 CDCA8 TOP2A ACTG1 PTTG1 POLQ KIF20A BUB1B LGMN NQO1 FOXM1 CDC20 ERCC6L TNFAIP1 SPAG5 CHEK1 CTPS1 ACOT7 MYL6B LMNB2 TPGS2 CKS1B RPP40 ESPL1 PSEN2 FBXO5 PCNA
bcell	all	afterTRUE	C7-VAX	GARCIA_PINERES_PBMC_HPV_16_L1_VLP_AGE_18_25YO_STIMULATED_VS_UNSTIMULATED_0DY_VACCINATION_INDEPENDENT_UP	3.57209e-14	4.05432e-13	0.965328	-0.562125	-2.3681	156	IFIT3 IFI44L IFIT1 ISG15 USP18 OAS2 OASL IFI6 IRF7 IFITM1 IFI27 IFI44 PLSCR1 MX2 OAS3 XAF1 HERC5 OAS1 TPX2 MX1 RTP4 EIF2AK2 CKS2 CXCL10 PBK RNASEL SCO2 TRIM21 TYMP LY6E BST2 UBE2L6 ISG20 DYNLT1 IFITM2 PHF11 FGL2 CD72 IFIT5 DDX58 GBP1 FA2H CDKN1A LAP3 TRAF2 PML IFIH1 MNDA GCH1 LMO2 SLC4A2 BIRC5
cd4	all	afterTRUE	C7-IMMUNESIGDB	GSE37534_UNTREATED_VS_ROSIGLITAZONE_TREATED_CD4_TCELL_PPARG1_AND_FOXP3_TRASDUCED_DN	3.65711e-14	2.22718e-12	0.965328	-0.537182	-2.45076	166	IFIT1 IFIT3 IFI44L MX1 XAF1 USP18 MX2 IFI27 IFIT2 IFI6 HERC6 PLSCR1 EIF2AK2 TDRD7 IFI35 SLC25A28 TMEM140 SOCS1 PARP12 TREX1 ICAM1 BST2 DDX58 IFITM1 TRIM25 SOCS2 STAT2 MAFF RARRES1 PIK3CA ZNF814 SP110 SETBP1 BATF3 SP100 CSF1 SORT1 FANCF TRIM38 TRAFD1 ABHD17B NMI ATXN7 SNAPC3 ZDHHC14 HERC4 PARP8 UBE2L6 ITK
mnp	all	afterTRUE	C5-GO_BP	GOBP_PEPTIDE_ANTIGEN_ASSEMBLY_WITH_MHC_CLASS_II_PROTEIN_COMPLEX	4.05581e-14	1.23135e-11	0.965328	0.964304	2.46271	14	HLA-DOA HLA-DQA1 HLA-DPB1 HLA-DQA2 HLA-DPA1 HLA-DQB1 HLA-DMB HLA-DQB2 HLA-DRA HLA-DRB5 HLA-DOB HLA-DRB1 HLA-DMA
bcell	all	afterTRUE	C7-IMMUNESIGDB	GSE17974_IL4_AND_ANTI_IL12_VS_UNTREATED_24H_ACT_CD4_TCELL_DN	4.38182e-14	4.10543e-12	0.965328	-0.622524	-2.49677	104	IFIT3 IFI44L IFIT1 ISG15 USP18 OAS2 IFIT2 OASL IFI6 HERC6 IFI27 IFI44 PLSCR1 MX2 XAF1 HERC5 OAS1 MX1 EPSTI1 DHX58 TNFAIP8L2 CXCL10 TYMP BST2 ISG20 LGALS9 CCL4 KLHDC7B SAMD9L ZNF691 SWSAP1 KNOP1 IFIH1 IGFBP4
bcell	all	afterTRUE	C7-IMMUNESIGDB	GSE13485_DAY1_VS_DAY3_YF17D_VACCINE_PBMC_DN	4.54176e-14	4.175e-12	0.965328	-0.53317	-2.27929	184	IFIT3 IFI44L CMPK2 ISG15 USP18 RSAD2 HERC6 IFITM1 IFI44 PLSCR1 XAF1 EIF2AK2 DDX60L EPSTI1 DHX58 RUNDC1 STAT1 DDX60 PARP9 LYSMD2 PHF11 PSMG1 HYLS1 CASP7 IKBIP YARS2 C12orf4 IFIT5 MRM2 TRIM69 TLR7 MRGBP GBP1 ZPR1 FAM210A ABHD6 PI4K2B PPP2R3C IFIH1 RETREG2 IL10RB GCH1 SCLT1 BMP2K TATDN3 RHEB RNF114 MRPL50 GMEB1 CD164 VRK2 TOR1B EXT2 OGFOD3 FANCL AZI2 PPRC1 LIG4 FBXO6 CXorf38 PRPF4 APOBEC3A CEP83 SIGLEC1 MTF1 SETMAR TMEM50B CRNKL1 NMI CHCHD3 ODR4 TAP1 PSME2 CASP1
cd8	all	afterTRUE	C5-GO_BP	GOBP_CELL_CYCLE	5.57354e-14	1.3169e-11	0.965328	0.388574	1.49898	1366	CCNA2 CDC20 CCNB2 CCNB1 MND1 KIF2C KIFC1 CENPE AURKB KIF15 ASPM MKI67 RRM2 UBE2C BIRC5 NCAPH CEP55 DLGAP5 SPC25 CENPW TPX2 MYBL2 CDC45 CENPA RAD51AP1 STIL CDCA5 KIF23 CCNE2 CDCA3 ATAD5 RAD54B CDCA2 E2F7 TRIP13 CDC7 BCAT1 KIF4A OIP5 ANLN SKA3 RACGAP1 RMI2 CKAP2 MELK NDC80 CCNF MSH5 SGO2 NCAPG BRIP1 KIF14 CLSPN GTSE1 CENPF EME1 DSCC1 DMC1 EXO1 PLK1 MNAT1 ORC1 EIF4EBP1 SAC3D1 MAP3K20 KNL1 RAD54L PKIA RGS2 NUDT15 FOXM1 PBK PHGDH CDKN3 PRKCA HJURP MRE11 TSPYL2 AHR CDC25A NUF2 INCENP POLA1 SKA1 GOLGA8B KIF18B SYCE2 SPICE1 USP28 KNTC1 PIDD1 MAD2L1 BRCA2 MASTL LMNA NCAPH2 TOP2A NUSAP1 PIMREG CDKN2C TIPIN SMC1B TUBB2A STMN1 CHEK2 DNA2 CHAF1A SUN1 NDC1 SPAG5 KIF20A AURKA NUP88 RTEL1 DDIAS BUB1 PARP3 CDK2 UHRF1 HELLS TNFAIP3 SPC24 ABRAXAS1 KATNB1 CEP164 GRK5 EZH2 CETN2 PCLAF MTBP MCM4 CDC6 POC5 SAPCD2 MADD PKMYT1 CENPH AUNIP ETAA1 HASPIN RAB11FIP4 TUBA1B CCDC61 RBBP8 CDKN1A PRR5 GEN1 DUSP1 XRCC2 FBXL22 CDKL3 CENPS SMARCAD1 KIF3B DTL CDC25C WDR5 AMBRA1 DOT1L PLK4 TOGARAM2 FBXL6 CIT ZWINT PLK3 TUBGCP3 CDCA8 CENPV ERCC2 ANAPC15 DIS3L2 FEN1 SPAG8 CEP126 PPME1 HAUS8 ZBED6 CHEK1 SMC2 CSPP1 CHAF1B KIF13A CHTF18 MAP3K8 HAUS5 CDT1 NEK2 SSX2IP KIF11 PAXIP1 INTS7 NANOS3 FANCI PKD2 ALMS1 WDR76 FBXO43 TP53BP2 FANCM PARD6G RCBTB1 TUBGCP5 TBCE BRCA1 PRKCD NCAPG2 TUBGCP6 ESCO2 SDCCAG8 CDK20 MCM3 CNTROB ERCC6L DRG1 LATS2 GAS1 CKS1B EFHC1 GINS1 EVI5 MCM5 PPP2R3B TRIM35 NCAPD3 FBXO4 SGO1 RBM14 ESPL1 CEP135 CDK1 PRC1 GADD45G LIN9 STXBP4 PTTG1 LIG3 NEK4 PDGFB MAP10 MCM7 PCNA KLHDC8B DONSON JUN TUBB GINS3 CRADD MYB MCM2 EFHC2 UBE2S SRA1 SMC4 WDR62 GPSM2 DHCR24 FSD1 ZSCAN21
mnp	all	afterTRUE	C7-IMMUNESIGDB	GSE42021_TREG_PLN_VS_CD24INT_TREG_THYMUS_DN	6.49887e-14	4.87116e-12	0.954542	-0.541485	-2.41065	184	IFIT1 IFITM1 IFI27 OASL ISG15 IFI44L IFIT3 MX1 MX2 OAS2 LGALS3BP CFB OAS3 RTP4 SERPING1 IFI44 CFH DDX58 IFIH1 ISG20 SPATS2L OAS1 DDX60 IFI35 ADGRE1 LY6E PLSCR1 PELO IFIT5 IFI16 PML PARP12 TRIM21 BST2 TRIM22 TRIM25 PHF11 TRIM14 NUCB1 CTSL APOL1 ADAR HEG1 SP110 LAMP3 FAS ERLIN1 TYMP ST8SIA4 LAP3
cd4	all	afterTRUE	C7-IMMUNESIGDB	GSE25088_WT_VS_STAT6_KO_MACROPHAGE_IL4_STIM_DN	8.14283e-14	4.89776e-12	0.954542	0.577062	2.34798	158	TYMS DONSON EXO1 GMNN CTNNAL1 CDC45 TK1 NCAPH PLK4 CDKN3 CCNB2 CENPS FANCI RRM2 SPAG1 DTL PCLAF HELLS CDK1 ASPM CEP55 TNFAIP2 ZWINT FADS1 GPSM2 CLIC4 GAS6 OIP5 DHFR RAD54L NUSAP1 CDK2AP1 NEK2 RAD51AP1 S100A13 E2F8 PAQR4 DLGAP5 KPNA2 MYB MLLT11 NCR1 MAST2 ZNF747 MKI67 KIF11 KCTD3 SLC39A9 CENPN SELP EZH2 ARNTL2 RACGAP1 TOP2A PTTG1 GINS3 KIF20A GAB2 BUB1B NREP NCAPG2 PRC1 CDC20 GINS1 HJURP SPAG5 KIF4A SLC16A1 MOK CHAF1A MELK HMGB2 ESPL1 PCNA TRIP13 ERI2 PMAIP1 TROAP
bcell	all	afterTRUE	C7-IMMUNESIGDB	GSE19888_CTRL_VS_TCELL_MEMBRANES_ACT_MAST_CELL_PRETREAT_A3R_INH_DN	9.12768e-14	8.2352e-12	0.954542	-0.553039	-2.33523	154	IFI44L IFIT1 CMPK2 USP18 RSAD2 OAS2 IFIT2 IRF7 OAS1 TPX2 RTP4 EIF2AK2 DTX3L SPATS2L IRF9 SLFN5 TRIM25 CXCL10 INPP1 SEMA4D TRIM21 HELZ2 BST2 UBA7 FANCA DDX60 PARP9 STAT5B STAT2 CD72 USP11 SAMD9L LARP1 SHISA5 SLC25A44 C8orf33 ADAR CCR7 IFIH1 RBM43 GCH1 ABCG1 CASP9 SERPINB9 TLR2 MPEG1 KLHL18 CNP SAMHD1 SGCB PTK2B PIK3AP1 TDRD7 GMPPB SP110
bcell	all	afterTRUE	C7-IMMUNESIGDB	GSE7548_NAIVE_VS_DAY7_PCC_IMMUNIZATION_CD4_TCELL_DN	1.02961e-13	9.12045e-12	0.954542	-0.538983	-2.29442	170	IFIT3 IFI44L IFIT1 ISG15 RSAD2 OAS2 IFIT2 OASL IRF7 IFITM1 IFI27 IFI44 PLSCR1 MX2 XAF1 OAS1 MX1 TRIM22 CXCL10 TRIM21 BST2 UBA7 IFI35 BAK1 ISG20 DYNLT1 IFITM2 TLK2 CASP7 BRCA2 IFIT5 IFI16 GBP1 DNAJA1 NUP153 ADAR PML MNDA LMNB1 IGFBP4 GCH1 DHX15 NPC1 ARID5A SRGAP2 MT2A PRKAB1 TRIM26 NBN PSMA2 GART RP2 TOR1B FAS EXT2 APOL1 APOBEC3G PTK2B TDRD7 SP110 ATF5 STK3 CSF2RB CBR1 BAZ1A CD1D ETS2 NMI
bcell	all	afterTRUE	C7-IMMUNESIGDB	GSE34156_UNTREATED_VS_6H_NOD2_AND_TLR1_TLR2_LIGAND_TREATED_MONOCYTE_DN	1.12702e-13	9.64485e-12	0.954542	-0.577099	-2.4058	134	IFIT3 IFIT1 USP18 RSAD2 OAS2 IFIT2 OASL IRF7 IFI44 MX2 OAS3 XAF1 HERC5 MX1 RTP4 EIF2AK2 SLFN5 CXCL10 LRRC8C STAT1 TRIM21 LY6E DDX60 UBE2L6 MOV10 INO80C TMEM229B SH3PXD2A FGL2 PARP12 STAT2 CD72 SAMD9L DDX58 IFI16 ADAR SGPP1 IFIH1
bcell	all	afterTRUE	C7-IMMUNESIGDB	GSE18791_CTRL_VS_NEWCASTLE_VIRUS_DC_16H_DN	1.1284e-13	9.64485e-12	0.954542	-0.580958	-2.41183	130	IFIT3 IFIT1 CMPK2 ISG15 OAS2 IFIT2 OASL IFI6 HERC6 IRF7 IFI44 PLSCR1 MX2 OAS3 XAF1 HERC5 RTP4 ZBTB5 EPSTI1 SLFN5 DHX58 NFIX TRIM25 HELZ2 PIGA DDX60 SAMD9 PHF11 STAT2 C21orf91 USP11 PNPT1 IFIT5 DDX58 NEXN ADAR GCH1 SELENOI ARID5A
mnp	all	afterTRUE	C7-IMMUNESIGDB	GSE22140_GERMFREE_VS_SPF_ARTHRITIC_MOUSE_CD4_TCELL_UP	1.15225e-13	8.50571e-12	0.943632	-0.544022	-2.42297	181	RSAD2 IFIT1 HESX1 CCL8 RGL1 OASL ISG15 IFI44L IFIT3 MX1 MYO7A IFIT2 MX2 OLFML2B OAS2 CR1 ADCY3 CXCL11 IRF7 IFI44 XAF1 AKR1C3 OAS1 IFITM2 MAPK13 CXCL10 S1PR1 F13A1 IFIT5 PML NISCH KCNC4 GCLM BLZF1 SLC7A8 NQO1 TNFSF10 BLVRA SERPINB2 CTSL ZNF101 CD59 RTCB
mnp	all	afterTRUE	C7-VAX	GAUCHER_PBMC_YF_VAX_STAMARIL_UNKNOWN_AGE_7DY_DN	1.18473e-13	1.16195e-12	0.943632	0.562079	2.336	175	RGCC ADGRE3 CYP27A1 CAMK1D NAP1L1 EIF3L RPLP0 BANK1 EEF1B2 PABPC4 EIF4B RPS3A EEF1A1 RPL5 SNRPN CYP4F3 RPL3 RPS4X RPS23 PDZK1IP1 RPL10A OSBP2 RPS6KA5 RPS6 EEF2 MTURN EIF3F RPS27A RPS8 SNURF RPL9 RPS5 RPL4 FCRLA RPL13 RPS13 TPT1 RPS15A RPL30 RPL7A RPS24 FBL RPS14 RPL35A LDHB ALKBH7 RPLP1 PABPC1 RPL7 PCBP2 RPL18 PITHD1 C12orf57 RPL39 SORL1 RPS18 RPL11 FOXO1 SGK1 RPS3 RPL22 RPL14 BTF3 GPR183 RPL23 PPBP ANAPC16 ITM2A RPL13A KLHDC2 ABTB1 CBX7 TP53INP2 IRS2 RPS25 RPS17 LMBRD1 FAU STMN3 SESN3 EIF2S3 TOMM7 ORM1 RPS29 RFLNB GLRX5 ARAP3 TAGLN2 RPL27 ZNF281 ABCC5 RPL31 HINT1
bcell	all	afterTRUE	C7-VAX	SOBOLEV_PBMC_PANDEMRIX_AGE_18_64YO_7DY_DN	1.21628e-13	1.31474e-12	0.943632	-0.846471	-2.66541	29	IFIT3 IFIT1 OAS2 IFIT2 OASL IFITM1 IFI27 IFI44 MX2 OAS3 OAS1 MX1 TRIM22 CXCL10 IFNAR2 IFI35 IFITM2
mnp	all	afterTRUE	C7-VAX	NAKAYA_PBMC_FLUAD_IMUVAC_MALE_AGE_14_27YO_CORRELATED_WITH_HAI_RESPONSE_MF59_ADJUVANTED_AND_NON_1DY_GENES_IN_BTM_M75_POSITIVE	1.31519e-13	1.24213e-12	0.943632	-0.936366	-2.69037	19	RSAD2 IFIT1 HERC5 OAS3 SERPING1 IRF7 DDX58 IFIH1 OAS1 DDX60 DHX58 CXCL10 PML ANXA3
mnp	all	afterTRUE	C7-IMMUNESIGDB	GSE19888_ADENOSINE_A3R_INH_VS_TCELL_MEMBRANES_ACT_MAST_CELL_UP	1.32952e-13	9.66778e-12	0.943632	-0.5593	-2.45909	168	RSAD2 IFIT1 USP18 NKG7 ISG15 IFIT3 MX1 IFIT2 CMPK2 MX2 OAS2 RTP4 HERC6 CXCL11 IFI44 BATF2 SAMD9L DDX58 AGRN IFIH1 HELZ2 ZBP1 XAF1 OAS1 PPM1K DHX58 IFI35 TRIM5 CXCL10 PARP9 SLFN5 PML C2 DTX3L PARP12 TRIM21 PARP14 SHISA5 TRIM25 FPR1 ZCCHC2 STAT2 TNFSF10 RNF213 ADAR SP110
bcell	all	afterTRUE	C7-IMMUNESIGDB	GSE34006_A2AR_KO_VS_A2AR_AGONIST_TREATED_TREG_UP	1.36185e-13	1.14396e-11	0.943632	-0.533554	-2.27798	176	IFIT3 CMPK2 ISG15 USP18 RSAD2 OAS2 IFIT2 OASL IRF7 IFI44 MX2 OAS3 OAS1 MX1 RTP4 EIF2AK2 IRF9 SLFN12L DHX58 TRIM25 CXCL10 STAT1 INPP1 TRIM21 HELZ2 PIGA BST2 DDX60 IFI35 MOV10 PCCA ISG20 PARP9 PARP12 STAT2 RCL1 PNPT1 NOTCH1 TLR7 TMTC4 ADAR PML IFIH1 PIK3C3 RBM43 RNF114 TRIM26 ZNFX1 PATJ CD164 TREX1 MTFMT CNP SAMHD1 MORC3 TDRD7 FBXO38 SS18 ST7 WDR43
bcell	all	afterTRUE	C5-GO_BP	GOBP_NEGATIVE_REGULATION_OF_VIRAL_PROCESS	1.43882e-13	1.96255e-10	0.943632	-0.686602	-2.54404	68	IFIT1 ISG15 RSAD2 OAS2 OASL IFITM1 PLSCR1 OAS3 OAS1 MX1 EIF2AK2 TRIM25 STAT1 RNASEL TRIM21 LY6E BST2 TRIM32 TRIM11 ISG20 TRIM13 IFITM2 IFIT5 IFI16 IFIH1 APOBEC3D PARP10 TRIM26 ZNFX1 HEXIM1 TRIM62 APOBEC3G TNF APOBEC3F APOBEC3A TRIM14 TRIM27
bcell	all	afterTRUE	C7-IMMUNESIGDB	GSE6269_FLU_VS_E_COLI_INF_PBMC_UP	1.62795e-13	1.3443e-11	0.943632	-0.549551	-2.31094	149	IFI44L ISG15 USP18 RSAD2 OAS2 OASL IFI6 HERC6 IRF7 IFITM1 IFI44 MX2 OAS3 XAF1 OAS1 MX1 EIF2AK2 SPATS2L NCOA6 TRIM21 UBA7 DDX60 IFI35 IFITM2 HACD3 PARP12 NPIPA1 SART3 USP11 RNF40 LARP1 IFI16 ADAR PI4KB LMNB1 SLC4A2 PIAS1
cd8	all	afterTRUE	C7-VAX	MATSUMIYA_PBMC_MODIFIED_VACCINIA_ANKARA_VACCINE_AGE_18_55YO_2DY_UP	1.63697e-13	1.69154e-12	0.943632	-0.693357	-2.87467	59	IFIT1 RSAD2 IFI44L IFIT3 MX1 ISG15 IFI27 XAF1 IFI44 IFI6 IFIT2 PARP9 EIF2AK2 IFI35 IFIH1 TNF TYMP LGALS9 BST2 TNFSF10 STAT1 IFITM3
mnp	all	afterTRUE	C7-VAX	NAKAYA_PBMC_FLUARIX_FLUVIRIN_AGE_18_50YO_7DY_DN	2.02734e-13	1.84633e-12	0.943632	0.491672	2.14685	273	NR4A1 CD83 CCL3L1 HBEGF ZNF703 OSM EGR3 CCL3 CXCL8 AREG SIK1 HCAR3 PHACTR1 NR4A3 ATP1B1 BTG2 CXCL2 JUNB NR4A2 VEGFA PTGS2 EGR2 EGR1 KLF11 FOSB B3GNT5 DUSP5 NCAM1 FOS ATF3 FTH1 ICAM1 ZBTB10 IVNS1ABP CRY1 PMAIP1 DUSP1 RAB11FIP4 SNHG15 MEX3C RGS1 BCOR KLF4 CXCL16 IRF2BP2 PTGER4 ARL4C RPS24 GABARAPL1 SERTAD3 ZFP36 NFKBIE JUND PTX3 RIPK2 SERTAD2 L3MBTL3 RHOB PPP1R15A PCGF5 MED30 THBS1 SAT1 KLHL15
mnp	all	afterTRUE	C7-IMMUNESIGDB	GSE36826_WT_VS_IL1R_KO_SKIN_STAPH_AUREUS_INF_DN	2.41094e-13	1.71642e-11	0.932595	-0.536519	-2.39069	183	RSAD2 HESX1 SIGLEC1 IFITM1 FZD5 CCL8 USP18 OASL ISG15 MX1 ENPP2 MX2 LAMC1 MMP25 RTP4 HERC6 IFIH1 TNFAIP6 SPATS2L FCGR1B IFITM2 DHX58 PLSCR1 ADAM19 SOCS3 CXCL10 LIMK2 PML FSTL3 SCN1B BATF LAG3 TRIM21 DOCK1 TDRD7 NECTIN2 IGFBP7 PHF11 DYNLT1 BLVRA DEPP1 PLD1 ARNTL2 APOL1 ADAR SP110 MIA DSC2 CD59 MYO10 C1GALT1C1 GPD2 ERLIN1 ELMO2 P4HA2 IGF2BP3 LAP3 KIAA0040 GTPBP1 AK4 IGF2R RBMS1 NCDN FSCN1 CD80 ABRAXAS2 ATP2B4 CARM1 ATOX1 RBMS2 VPS9D1 IPO13 ECM1 LDHA SECTM1 C1R ACP2
cd4	all	afterTRUE	C5-GO_BP	GOBP_RESPONSE_TO_TYPE_I_INTERFERON	2.41727e-13	3.47765e-10	0.932595	-0.735982	-2.77663	53	IFIT1 IRF7 MX1 ISG15 USP18 IFI27 OAS1 OAS3 OAS2 TREX1 IFITM1 STAT2 ZBP1 ADAR SP100 TRIM56 IFITM3 MUL1 MYD88 RNF185 MAVS STAT1 YTHDF3 TBK1 IFITM2
mnp	all	afterTRUE	C7-IMMUNESIGDB	GSE14000_UNSTIM_VS_16H_LPS_DC_TRANSLATED_RNA_DN	2.43088e-13	1.71642e-11	0.932595	-0.549533	-2.41986	171	RSAD2 IFIT1 HESX1 IFITM1 CCL8 USP18 TGM1 IFI44L IFIT3 MX1 IFIT2 CMPK2 MX2 OAS2 HERC5 GMPR OAS3 HERC6 IRF7 TOR1B SAMD9L NEXN IFIH1 ABTB2 TNFAIP6 EPDR1 EIF2AK2 AIM2 ADAM19 GGH B4GALT5 NT5C3A IFIT5 CNP IL2RA PARP12 C1orf21 ZNF442 APOBEC3A PHF11 STAT2 MASTL DYNLT1 TNFSF10 DEPP1 MIA CD274 MICB RABGAP1L CKAP4 TRIM69 GRB10 GTPBP1 RAB23 STARD4
bcell	all	afterTRUE	C7-IMMUNESIGDB	GSE2706_2H_VS_8H_R848_STIM_DC_DN	2.47794e-13	2.01209e-11	0.932595	-0.584733	-2.40475	122	IFI44L CMPK2 OAS2 IFI6 IFI44 XAF1 HERC5 EIF2AK2 DTX3L EPSTI1 TRIM22 FRMD3 CHMP5 STAT1 PIK3CA TIMM29 DDX60 BET1 UBE2L6 IFI35 PARP9 DYNLT1 PSAT1 KLHL6 STAT2 CASP7 ASNS SAMD9L PNPT1 DDX58 IFI16 GBP1 CCDC71L LAP3 TMEM79 CCR7 PRKAG2 VNN2 LMNB1 FSD1L SOX4 HAPLN3 NCK2 C3orf38 TBC1D4 APOBEC3G NT5C3A FBXO5 TDRD7 SP110 SMAD4 INPP5F MAP4K5 AK8 NIPSNAP3B
mnp	all	afterTRUE	C7-IMMUNESIGDB	GSE19888_CTRL_VS_TCELL_MEMBRANES_ACT_MAST_CELL_PRETREAT_A3R_INH_DN	2.65151e-13	1.84545e-11	0.932595	-0.54128	-2.39943	175	RSAD2 IFIT1 USP18 IFI44L PLAC8 IFIT2 CMPK2 IFITM3 OAS2 RTP4 CXCL11 IRF7 BATF2 SAMD9L IFIH1 HELZ2 SPATS2L OAS1 FPR2 DDX60 EIF2AK2 TPX2 B4GALT5 TRIM5 CXCL10 PARP9 SLFN5 CNP RHOH CCL2 C2 N4BP1 DTX3L TRIM21 BST2 PARP14 TDRD7 SHISA5 TRIM25 MOCOS PTPRO SLFN12 STAT2 ANKFY1 ABCG1 STXBP1 ADAR SP110 HSH2D CD274
mnp	all	afterTRUE	C7-IMMUNESIGDB	GSE2706_2H_VS_8H_R848_STIM_DC_DN	2.69889e-13	1.85197e-11	0.932595	-0.574657	-2.47103	151	CYP19A1 IFI6 IFI44L CMPK2 OAS2 TMEM255A HERC5 CCL7 PSAT1 SERPING1 TGFA IFI44 SAMD9L DDX58 WDR5B XAF1 ALDH1A2 FPR2 DDX60 EIF2AK2 IFI35 CHMP5 TRIM5 PARP9 CES1 NT5C3A PNPT1 VNN2 GIMAP8 TNIP3 IFI16 PIR EPSTI1 LMNB1 DTX3L PARP14 TDRD7 TRIM22 SSB SLFN12 STAT2 DYNLT1 TNFSF10 CMTR1 TNS3 SP110 PGAP1 KCNE1 PLA2G4A IGSF3 TMEM79 LAP3 GPR18
bcell	all	afterTRUE	C7-IMMUNESIGDB	GSE36527_CD69_NEG_VS_POS_TREG_CD62L_LOS_KLRG1_NEG_UP	2.85876e-13	2.28326e-11	0.932595	-0.537209	-2.27494	161	IFIT3 CMPK2 ISG15 USP18 RSAD2 OAS2 IFIT2 OASL IRF7 IFI44 MX2 OAS1 MX1 RTP4 EIF2AK2 EPSTI1 IRF9 SLFN12L DHX58 TRIM25 CXCL10 STAT1 TRIM21 HELZ2 DDX60 IFI35 MOV10 ISG20 PARP9 LYSMD2 FGL2 PARP12 STAT2 PNPT1 NOTCH1 TLR7 NUP153 ADAR PML IFIH1 RBM43 GCH1 MYD88 RNF114 TRIM26 ZNFX1 PIM2 CNP SAMHD1 MORC3 TDRD7 GMPPB ASB3 DAPP1 CWC22 TMEM50B ETS2 ZUP1 SLAMF1 RIPK2 FAM102A PSMB10 RBL1 TAP1 MTFR2 COX18 PSMB9 KEAP1 TEX2
mnp	all	afterTRUE	C7-VAX	MATSUMIYA_PBMC_MODIFIED_VACCINIA_ANKARA_VACCINE_AGE_18_55YO_2DY_UP	3.52228e-13	3.09718e-12	0.932595	-0.715974	-2.73315	65	RSAD2 IFIT1 IFI27 CCL8 RNASE2 IFI6 ISG15 IFI44L IFIT3 MX1 IFIT2 IFITM3 S100A8 CCL7 SERPING1 IFI44 IFIH1 XAF1 FCGR1A FCGR1B S100A9 IFITM2 FPR2 EIF2AK2 IFI35 C3AR1 CXCL10 PARP9 CCL2 BST2 APOBEC3A MARCO TNFSF10 CTSL LGALS9 TYMP TLR8 TLR6
mnp	all	afterTRUE	C7-IMMUNESIGDB	GSE22886_NAIVE_BCELL_VS_NEUTROPHIL_UP	3.59966e-13	2.43577e-11	0.932595	0.546949	2.24244	188	CD83 HLA-DPB1 HLA-DPA1 HLA-DQB1 HLA-DMB HLA-DRA EVL SETBP1 NAP1L1 EIF3L HLA-DOB HLA-DRB1 BANK1 CD74 MCM2 PHLPP2 TMEM156 SLC25A6 RPL10 RPS6 RPL34 EEF2 RPL6 RPL21 IRF4 RPS27A POLE3 SLC35F2 RPL9 BACH2 RPL26 RPL15 CD22 HMGN3 RPS5 RPL36A PDLIM1 DNPEP RPS7 TPD52 RPS13 RPL30 RPL7A RPS24 RPS14 RPL35A TEX10 RPLP1 TTC3 RPL39 RACK1 RPS18 RPL11 RPS16 RFTN1 NPM1 RPL8 RPS27 RPL23 HNRNPA1 AKAP1 NMD3 RPS19 P2RX5 DDR1 RPS11 CD79A UPF3A GSAP CD52 PKIG FBXO21 MUTYH RPL41 CYP20A1 RPL37 RPS25 PRPS1 RPS17 GABBR1 CD19 TSPYL4 NCL CD72 MPHOSPH9
cd4	all	afterTRUE	C7-IMMUNESIGDB	GSE27241_WT_VS_RORGT_KO_TH17_POLARIZED_CD4_TCELL_UP	4.18458e-13	2.48625e-11	0.932595	0.59903	2.36718	126	UHRF1 GMNN CTNNAL1 HMGB3 TTK TPX2 NCAPH DUSP4 PIK3R3 CENPS CCNA2 KIF23 MCM10 DNA2 FANCD2 ASPM DUSP6 ESCO2 GTSE1 INCENP ANLN CDCA2 STMN1 BRCA1 E2F8 KIF18B CKAP2L CDC6 CHTF18 NEIL3 MEX3C MKI67 ARHGAP11A HASPIN KIF11 POP1 EZH2 RACGAP1 CDCA8 TOP2A POLQ BARD1 BUB1B NCAPG2 SMC2 ECT2 PRC1 RNF26 CENPJ SPAG5 ATAD2 KIF4A XRCC2 BRIP1 PRR11 ZRANB3 KIF22 TROAP PLK1 RPSA
cd4	all	afterTRUE	C7-VAX	MATSUMIYA_PBMC_MODIFIED_VACCINIA_ANKARA_VACCINE_AGE_18_55YO_2DY_UP	4.45405e-13	4.697e-12	0.932595	-0.712389	-2.68279	57	IFIT1 IFIT3 IFI44L RSAD2 MX1 ISG15 XAF1 IFI27 IFIT2 IFI6 IFI44 IFIH1 C3AR1 EIF2AK2 PILRA IFI35 PARP9 ICAM1 BST2 TLR1 TYMP TLR6 TNFSF10 LGALS9
bcell	all	afterTRUE	C7-IMMUNESIGDB	GSE38681_WT_VS_LYL1_KO_LYMPHOID_PRIMED_MULTIPOTENT_PROGENITOR_DN	4.91933e-13	3.86564e-11	0.921426	-0.533883	-2.27614	171	IFIT3 CMPK2 ISG15 USP18 RSAD2 OAS2 IFIT2 OASL IRF7 MX2 OAS1 MX1 RTP4 IRF9 SLFN12L DHX58 TRIM25 CHMP5 CXCL10 STAT1 TRIM21 HELZ2 PIGA SLC16A1 IFI35 MOV10 ISG20 PARP9 LYSMD2 PARP12 STAT2 PNPT1 MCL1 DNAJC13 NUP153 PML IFIH1 PUS10 RBM43 GCH1 ARID5A MYD88 RNF114 IPO7 NFE2L2 TRIM26 NBN ZNFX1 PIM2 BIRC3 FAS VMP1 CNP HSPA5 SAMHD1 MORC3 TRMT10A TDRD7
mnp	all	afterTRUE	C5-GO_BP	GOBP_RESPONSE_TO_TYPE_I_INTERFERON	5.51106e-13	1.56859e-10	0.921426	-0.748092	-2.67993	55	IFIT1 IFITM1 IFI27 USP18 ISG15 MX1 IFITM3 OAS2 OAS3 IRF7 ZBP1 TRIM6 OAS1 IFITM2 FADD STAT2 ADAR
cd4	all	afterTRUE	C7-IMMUNESIGDB	GSE36476_CTRL_VS_TSST_ACT_40H_MEMORY_CD4_TCELL_YOUNG_DN	5.52653e-13	3.24401e-11	0.921426	0.537166	2.22782	191	TYMS CENPU MCM4 UBE2C CD200 CDC45 TK1 BIRC5 TPX2 NCAPH CDKN3 CCNB2 SLC43A3 CENPS RRM2 VANGL1 KIF23 MCM10 DTL PCLAF SHMT1 HILPDA CCNE1 ASPM CEP55 AURKB POLE2 PXMP2 DHFR CDC25C RAD54L NUSAP1 CDCA3 GINS2 STMN1 CDK2AP1 MCM2 CENPA BRCA1 FEN1 KIF18B CCNE2 SKA1 RBBP8 SLC25A5 CENPM C3orf14 TUBA1B MKI67 MCM5 KIF11 MCM7 VDR RACGAP1 CDCA8 TOP2A ACTG1 GINS3 KIF20A NCAPG2 LGMN NQO1 DHCR24 CDC20 TUBB ACY1 HJURP SPAG5 KIF4A ABCG2 CTPS1 ACOT7 SLCO4A1 MYL6B LMNB2 CHAF1A BRCA2 CKS1B UCK2 ESPL1 PCNA TRIP13
cd8	all	afterTRUE	C5-GO_BP	GOBP_REGULATION_OF_VIRAL_GENOME_REPLICATION	5.87198e-13	1.3144e-10	0.921426	-0.648517	-2.72512	70	IFIT1 RSAD2 MX1 ISG15 OAS1 IFIT5 OAS3 PLSCR1 OASL OAS2 EIF2AK2 IFIH1 TNF ISG20 BST2 N4BP1 PARP10 ZNFX1 MORC2 IFITM1 ADAR BCL2 IFITM3 IFI16
cd4	all	afterTRUE	C7-IMMUNESIGDB	GSE14415_NATURAL_TREG_VS_TCONV_DN	5.94145e-13	3.44604e-11	0.921426	0.574374	2.33054	154	MCM4 UHRF1 CDC45 ASF1B TK1 BIRC5 TTK TPX2 CHAF1B NCAPH CDKN3 CLSPN CCNB2 SLC43A3 CENPS CCNA2 RRM2 KIF23 PBK HIP1 HELLS CDK1 ASPM SYCE2 CEP55 ESCO2 SPC24 SGO1 BUB1 CDC25C RAD54L CDCA3 STMN1 MCM2 BRCA1 E2F8 CKAP2L DLGAP5 CHTF18 NEIL3 CENPM ARHGAP11A MCM5 KIF11 MCM7 CENPN CDCA8 TOP2A BUB1B SMC2 DHCR24 RRM1 PRC1 GINS1 SPAG5 CHEK1 KIF4A CKAP2 LMNB1 SGO2 BRIP1 PRR11 CKS1B CENPH HMGB2 CALU ACTB ZBTB32 MCM3 FBXO5 GZMA ANXA4 NDC80 PLK1 MAD2L1 ROM1 NCKIPSD CENPP LSP1 ANP32B DUT
mnp	all	afterTRUE	C7-VAX	KAZMIN_PBMC_P_FALCIPARUM_RTSS_AS01_UNKN_AGE_IMM_WITH_ARR_VS_IMM_BY_RRR_PRIMARY_IMMUNIZ_WITH_RECOMB_ADENOVIRUS_35_1DY_UP	6.0135e-13	5.11148e-12	0.921426	-0.983118	-2.33637	10	HESX1 SIGLEC1 IFI27 IFI6 IFI44L LINC00487 LGALS3BP EPHB2 SERPING1 LY6E
bcell	all	afterTRUE	C5-GO_BP	GOBP_REGULATION_OF_VIRAL_PROCESS	6.3463e-13	6.49226e-10	0.921426	-0.585474	-2.37338	119	IFIT1 ISG15 RSAD2 OAS2 OASL IFITM1 PLSCR1 OAS3 OAS1 MX1 EIF2AK2 TRIM22 TRIM25 STAT1 RNASEL TRIM21 LY6E BST2 TRIM32 TRIM11 ISG20 TRIM13 DYNLT1 IFITM2 HACD3 LGALS9 NOTCH1 LARP1 IFIT5 IFI16 KPNA2 ADAR IFIH1 TMEM250 APOBEC3D PARP10 TRIM26 ZNFX1 HEXIM1 TRIM62 MDFIC APOBEC3G TNF KPNA6 APOBEC3F APOBEC3A
mnp	all	afterTRUE	C7-IMMUNESIGDB	GSE40685_TREG_VS_FOXP3_KO_TREG_PRECURSOR_UP	6.34686e-13	4.23588e-11	0.921426	-0.547632	-2.40856	170	RSAD2 HESX1 IFITM1 IFI27 IFI6 OASL IFI44L IFIT3 MX1 IFIT2 OAS2 GMPR RTP4 SERPING1 BATF2 GRIN3A SAMD9L XAF1 DDX60 AIM2 IFI35 LY6E PIM1 PARP9 ANKRD22 IFIT5 EPSTI1 PARP12 TRIM21 PARP14 TRIM22 FPR1 STAT2 ZNF200 TNFSF10 GK AGBL2 MOV10 APOL1 ADAR ZNFX1 GIMAP6 SP110 HK3 GIMAP4 TRPM2 MNDA
bcell	all	afterTRUE	C7-IMMUNESIGDB	GSE6269_HEALTHY_VS_STAPH_AUREUS_INF_PBMC_UP	7.03845e-13	5.44307e-11	0.921426	-0.543652	-2.29812	156	IFI44L ISG15 RSAD2 OAS2 OASL IFI6 HERC6 IRF7 IFITM1 IFI44 MX2 OAS3 XAF1 HERC5 OAS1 MX1 C1orf109 EIF2AK2 SPATS2L TRIM22 SOBP STAT1 LY6E TRIM32 DDX60 IFI35 ISG20 HACD3 PARP12 SART3 PRIM1 LARP1 IFI16 ADAR SPOP PML
mnp	all	afterTRUE	C7-IMMUNESIGDB	GSE18791_UNSTIM_VS_NEWCATSLE_VIRUS_DC_18H_DN	7.93998e-13	5.22751e-11	0.921426	-0.583968	-2.4813	138	RSAD2 IFIT1 CCL8 OASL IFI44L MX1 IFIT2 CMPK2 MX2 HERC5 GMPR OAS3 HERC6 IRF7 IFI44 SAMD9 BATF2 SAMD9L DDX58 IFIH1 HELZ2 ZBP1 XAF1 TNFAIP6 OAS1 PPM1K DDX60 DHX58 AIM2 PLSCR1 CHMP5 B4GALT5 CXCL10 NT5C3A PNPT1 IFIT5 DDX60L CNP EPSTI1 ATP10A PARP14 TRIM22 PHF11 MASTL TNFSF10
mnp	all	afterTRUE	C5-GO_CC	GOCC_SECRETORY_VESICLE	8.61281e-13	1.28331e-10	0.921426	-0.352224	-1.78427	746	CLU PRTN3 OTOF HP RNASE3 MPO RNASE2 MCTP2 MFGE8 AMPH CPE PLAC8 SLPI MMP25 S100A8 CR1 LGALS3BP GAS6 S100A12 ADGRG3 SERPING1 S100P ITGA1 TNFAIP6 HSPA1B TARM1 SCAMP5 MCEMP1 PTPRN2 LHFPL2 S100A9 GPR84 FPR2 RETN CTSD RAB11FIP5 CXCR1 DSP C3AR1 GGH JUP CD14 SELL F13A1 IDH1 F5 VNN1 SYN2 CTSA HSPA1A SCG5 CALR TMEM63A ELANE BST2 ANXA3 ANPEP EXOC3L1 GCA FPR1 DYNLT1 LAMP5 CD63 MGST1 BRCA2 MMP8 STXBP1 CXCR2 HPSE SIGLEC9 CD93 PLD1 GM2A CD55 CTSL SPINK2 CCDC136 SCCPDH PNP GTPBP2 CD59 RAB15 LAMP3 LRRC7 CLEC4D S100A11 HK3 TRPM2 CREG1 MNDA MAPK14 KIF1B SLC11A1 CTSB TOR4A CKAP4 FCGR2A FOLR3 UNC13D TGFB3 LPCAT1 SIGLEC14 VAT1 STXBP2 OSCAR ITGAM PTAFR APLP2 ATP8B4 LAIR1 ARSB RACGAP1 VPS33B STX1B HEXB NCSTN GRN STOM NEU1 CUZD1 IGF2R RAB27A SMPD1 ITGB2 GIPC1 AP2A2 DOK3 BSG AMPD3 PTPRS SERPINA1 RAB10 PSMD1 ARSA STBD1 ITPR3 TMED9 PSMC2 CD53 FLOT2 SERPINB1 PGAM1 KNL1 FERMT3 BST1 CD36 PKM DNAJC5 HSPA6 SERPINI1 RAB8B NDUFC2 PPFIA3 LRG1 FABP5 IST1 CANT1 DISC1 TRIP11 FUCA1 SRGN NHLRC3 SURF4 ECM1 PLEKHO2 POMT1 SLC15A4 RAB13 CATSPER3 GNS TIMP2 SPAG6 LAMP1 ALAD ATP6V0D1 DNAJC13 PYGL SYT11 ADAM8 MGAM SLC2A3 MS4A3
cd4	all	afterTRUE	C7-IMMUNESIGDB	GSE14415_TCONV_VS_FOXP3_KO_INDUCED_TREG_DN	8.8011e-13	5.04458e-11	0.921426	0.554814	2.27554	170	UHRF1 HMGB3 CDC45 MTFR2 BIRC5 TPX2 PLK4 CLSPN CCNB2 CENPS CCNA2 RRM2 KIF23 DTL PBK CDK1 SHCBP1 CEP55 RRAS2 SPC24 GEN1 BUB1 CDC25C CDCA3 STMN1 MCM2 CENPA BRCA1 TSPAN2 E2F8 DLGAP5 NRM PSPH SKA1 KPNA2 DSCC1 ARHGAP11A HASPIN KIF11 CNOT9 WDR76 RACGAP1 CDCA8 BUB1B NCAPG2 SMC2 RRM1 SAE1 PRC1 GINS1 TFDP1 ATAD2 CHEK1 KIF4A PDHX BRIP1 SMN1 CENPH SUCLA2 MCM3 TRIP13 AHCY PLK1 MAD2L1 CDK2 STARD4 CENPP SNX5 ACAA2 KIF14 MCM6 SNRPA PRDX3 PSMD14 SLC31A1 ATAD5
cd4	all	afterTRUE	C7-IMMUNESIGDB	GSE18791_CTRL_VS_NEWCASTLE_VIRUS_DC_16H_DN	9.05936e-13	5.13223e-11	0.921426	-0.549364	-2.47312	143	IFIT1 IFIT3 IRF7 CMPK2 ISG15 LAMP3 XAF1 MX2 HELZ2 IFIT2 IFI6 DDX60 IFIT5 IFI44 HERC5 HERC6 OAS3 PLSCR1 OASL DHX58 OAS2 RTP4 SLC25A28 SAMD9 EXT1 DDX58 PNPT1 PGAP1 TRIM25 PPM1K TRANK1 STAT2 PHF11 EPSTI1 PFKFB3 NEMP1 NEXN ADAR PARP14 KDM6B THAP3 SIGLEC1 SGPP2 EIF2AK3 HIVEP2 DUSP16 SLFN5 ZC3H12C USP11 TNF
cd8	all	afterTRUE	C5-GO_BP	GOBP_VIRAL_GENOME_REPLICATION	9.25313e-13	1.96768e-10	0.91012	-0.549908	-2.5156	109	IFIT1 RSAD2 MX1 ISG15 IFI27 OAS1 IFIT5 OAS3 PLSCR1 OASL OAS2 EIF2AK2 IFIH1 TNF ISG20 BST2 N4BP1 CXCR6 PARP10 ZNFX1 MORC2 IFITM1 ADAR BCL2 IFITM3 ROCK2 IFI16
cd8	all	afterTRUE	C7-VAX	HOWARD_T_CELL_INACT_MONOV_INFLUENZA_A_INDONESIA_05_2005_H5N1_AGE_18_49YO_1DY_UP	9.36884e-13	9.24108e-12	0.91012	-0.772419	-2.96943	38	RSAD2 IFI44L IFIT3 CMPK2 OAS1 XAF1 IFI44 EPSTI1 PARP9 IFI35 SAMD9L TYMP DTX3L ODF3B ETV7 IRF8 STAT1 APOL6 IFI30 UBE2L6 TRAFD1
bcell	all	afterTRUE	C7-VAX	HOEK_NEUTROPHIL_2011_2012_TIV_ADULT_7DY_DN	9.73891e-13	1.00488e-11	0.91012	-0.819487	-2.63563	31	IFI44L CMPK2 ISG15 RSAD2 OAS2 IFI6 IFI44 OAS3 OAS1 RTP4 EPSTI1 FRMD3 LILRA4 LY6E COA6 PNPT1 APEX2 APOBEC3D
cd8	all	afterTRUE	C5-GO_BP	GOBP_RESPONSE_TO_TYPE_I_INTERFERON	1.01752e-12	2.06071e-10	0.91012	-0.699969	-2.83625	53	IFIT1 MX1 ISG15 IRF7 IFI27 OAS1 OAS3 OAS2 USP18 IFITM1 RNF185 ADAR SP100 STAT1 TREX1 IFITM3 STAT2 IFNAR2 CACTIN ZBP1 YTHDF3 SMPD1 MYD88 IFITM2 TBK1 USP27X PTPN6
bcell	all	afterTRUE	C7-IMMUNESIGDB	GSE34006_WT_VS_A2AR_KO_TREG_DN	1.04958e-12	7.98992e-11	0.91012	-0.538894	-2.27945	159	IFIT3 CMPK2 ISG15 USP18 RSAD2 OAS2 IFIT2 OASL IRF7 MX2 OAS3 OAS1 MX1 RTP4 IRF9 SLFN12L DHX58 TRIM25 CXCL10 STAT1 TRIM21 HELZ2 PIGA BST2 DDX60 IFI35 MOV10 PCCA IP6K1 ISG20 PARP9 PARP12 STAT2 CASP7 TNIP2 PNPT1 TLR7 DNAJC13 ADAR PML IFIH1 ZFP90 RBM43 GCH1 ARID5A RNF114 TRIM26 ZNFX1 SLC7A1 SAMHD1 MORC3 IGKC TDRD7 GMPPB LANCL1 TAPBPL MGAT1 ZMYND11 ZUP1 NMI GPR65 PSMB10
cd8	all	afterTRUE	C5-GO_BP	GOBP_MICROTUBULE_CYTOSKELETON_ORGANIZATION_INVOLVED_IN_MITOSIS	1.07193e-12	2.07223e-10	0.91012	0.601035	2.14698	139	CDC20 CCNB1 KIFC1 CENPE AURKB KIF15 DLGAP5 SPC25 TPX2 MYBL2 CENPA STIL KIF23 KIF4A RACGAP1 NDC80 PLK1 NUF2 SPICE1 MAD2L1 NUSAP1 STMN1 CHEK2 AURKA PARP3 ABRAXAS1 SAPCD2 CENPH CCDC61 KIF3B TOGARAM2 CEP126 NEK2 KIF11 TBCE DRG1 EFHC1 ESPL1 PRC1 MAP10 EFHC2 WDR62 GPSM2 FSD1 BORA
mnp	all	afterTRUE	C5-GO_BP	GOBP_IMMUNE_RESPONSE	1.09268e-12	2.92711e-10	0.91012	-0.306106	-1.60127	1281	CLU PRTN3 RSAD2 IFIT1 DEFB1 RNASE3 IFITM1 IFI27 FZD5 PPARG CCL8 STAP1 RNASE2 IFI6 USP18 NKG7 OASL ISG15 IL10 IFI44L IFIT3 MX1 IFIT2 IFITM3 SLPI ENPP2 MX2 CST7 S100A8 OAS2 CR1 HERC5 CFB OAS3 S100A12 ADARB1 EPHB2 CCL7 SERPING1 TXK CXCL11 CCR5 MAP2K6 IRF7 CCR1 PTGDS IFI44 CFH DDX58 JAK3 IFIH1 ISG20 IL1R1 ZBP1 AXL TRIM6 CCR2 HSPA1B TARM1 OAS1 FCGR1A DYSF FCGR1B S100A9 IFITM2 IL1RN FPR2 DDX60 EIF2AK2 DHX58 AIM2 CXCR1 IFI35 ADGRE1 ANG ASS1 APOBEC3B XCR1 PLSCR1 C3AR1 TRIM5 CCR6 CXCL10 CD14 PARP9 NLRC4 NAIP IGHV1-3 SLAMF1 FFAR2 IFIT5 TNIP3 VNN1 IFI16 PML HAMP APOBEC3H HSPA1A CCL2 C2 IL2RA ACKR3 N4BP1 BATF CCL19 DTX3L CDC42EP2 LAG3 TRIM21 ELANE IL27 FUT7 TRIM32 BST2 ANXA3 NLRP2 SBNO2 PARP14 SLA TEC NECTIN2 TRIM22 MYC TRIM25 HAVCR2 FADD TRAF3IP2 APOBEC3A FPR1 MARCO SH2B2 TRIM14 GPER1 LILRB4 PDE4D STAT2 HRH2 LY96 TNFSF10 ULBP2 STXBP1 TESPA1 CXCR2 LTB4R LRP8 CD55 TIFA CTSL APOL1 TNFRSF17 PNP ADAR ZNFX1 SLAMF6 TMEM106A CD59 LAMP3 ADORA2B IL18RAP FAS FCRLB RNASE6 TRGV5 CLEC4D LGALS9 CD274 FBXO38 TRAV8-2 MICB BLNK MNDA MAPK14 ACOD1 TRDC TRAV24 SLC11A1 CGAS FCGR2A LGALS1 UNC13D TLR8 TGFB3 TRIM34 APOBEC3F TLR6 PLA2G4A MSRB1 CD28 FLOT1 STXBP2 MILR1 TLR4 GTPBP1 SWAP70 EXOSC3 LILRA6 F12 IGKV3-20 ITGAM PTAFR LAIR1 TNFSF13B SMAD6 NPLOC4 GRN C1RL CITED1 RAB27A SMPD1 IKBKE FES TLR1 TRIM38 MR1 ITGB2 TRAV27 LILRA5 TRAV12-1 PTPRS RIPK3 SOCS1 DNASE2 FURIN IL4R ZDHHC11 CXCL14 CD80 CD70 TLR7 FLOT2 DUSP3 CD164 APLF TNFAIP8L2 SP100 CRTAM NMI PIK3CD BST1 TNFSF14 ADAMTS13 CCL23 TRAV17 CD36 TRDV3 ZC3HAV1 EXT1 ZBTB7B PLA2G6 STAT5B TRIM27 CD180 GPR65 FFAR3 PTK6 OTUD7B TLR5 PTK2B TNFRSF11A C5
mnp	all	afterTRUE	C7-IMMUNESIGDB	GSE15930_STIM_VS_STIM_AND_IFNAB_48H_CD8_T_CELL_DN	1.17892e-12	7.65828e-11	0.91012	-0.532728	-2.36092	176	RSAD2 USP18 ISG15 IFIT3 MX1 PLAC8 IFIT2 CMPK2 IFITM3 MX2 LGALS3BP IRF7 TOR1B AGRN PLPP3 IFIH1 ABCA1 ISG20 EIF2AK2 IFI35 PIM1 CCR6 CXCL10 PML HSPA1A TRIM21 LSS LDLR ACSL1 ATP13A1 MOV10 CMTR1 PHOSPHO2 PNP ADAR ZNFX1 GTPBP2 CREG1 RABGAP1L FAH SFXN2 ERCC4 SLFN12L PGD UBA7 FURIN PSMD1 TLR7 PGS1 NMI MTMR7 DNAJC5 SEC23B EDEM3 E2F5 GPR65
cd4	all	afterTRUE	C5-GO_BP	GOBP_BIOLOGICAL_PROCESS_INVOLVED_IN_INTERSPECIES_INTERACTION_BETWEEN_ORGANISMS	1.32904e-12	1.43403e-09	0.91012	-0.301443	-1.64603	1020	IFIT1 IFIT3 IFI44L RSAD2 IRF7 CMPK2 MX1 ISG15 LAMP3 HSPA1B USP18 MX2 IFI27 IFIT2 OAS1 IFI6 DDX60 KYNU IFIT5 IFI44 HERC5 IFIH1 HERC6 OAS3 PLSCR1 SHPK OASL FASLG DHX58 EIF2AK2 OAS2 SBNO2 RTP4 IFI35 RNASEL TRIM22 PARP9 EXT1 AKAP12 PIM2 SOCS1 DTX3L NR4A1 CHMP5 BATF MYC HEXIM1 TREX1 ICAM1 BST2 F12 DDX58 TRIM39 LACC1 IFITM1 SIGLEC10 GZMB TRIM25 BCL3 TLR3 MOV10 TLR1 STAT2 TENT5A GBP3 N4BP1 ITGAX LY6E TNFAIP8L2 JAK3 TLR6 CNP TRAV1-2 ISG20 CDC42EP2 LDLR PRF1 MR1 ZBP1 TRIM21 IKZF3 ADAR LGALS9 PPARD SLAMF1 NUGGC GPR15 STOM CCR7 IRF5 NFE2L2 P2RX7 PPP1R14B LY96 HSPA1A TRIM26 ACTA2 BATF3 OTUD5 PARP14 MAPK11 TNK2 SP100 CSF1 CD81 ZNF502 ABCF3 IL7R PRDM1 SIGLEC1 IFI16 SASH1 TRIM56 TSPAN6 BCL2 TRIM38 TNFRSF1A IFITM3 PRKCE ZNFX1 TRAFD1 FAM20A SP1 NMI TRIM35 MAPKBP1 MUL1 URI1 CTDP1 PVR NR1H2 AGBL5 POLR3A FCGR3A WASL LDOC1 NECTIN2 MYD88 RNF185 EMILIN2 MAVS RIPK3 RBM14 RNF31 ADAM8 STAT1 AKAP1 SLAMF6 LRP8 TNF PLAC8 IPO7 CYBC1 TICAM1 YTHDF3 ZC3H12A GPAM LY9 RNF213 F2RL1 TBK1 NOD1 PML SNCA TRIM11 TBC1D20 IFITM2 IRF9 BIRC3 TOMM70 TRIM4 PDCD1LG2 PTGER2 LILRA2 ITGAM BAIAP2 DDX39B SCARB2 ARID5A POLR3H A2M PIK3CD XPR1 UPF1 AUP1 IFNGR1 SLC15A2 CARD16 UNC93B1 CD84 WRNIP1 CD68 DYNLT1 RPS6KB1 MICA SARM1 TPCN2 VAV1 IGHA1 CCDC92 ARL8B IRF2 TRIM5 PRKCD CCR5 EXOSC4 TRIM61 RAB29 RNF5 TRIM14 C5 NAIP TRGV5 NLRP2 SLC20A2 KLRD1 TBX21 RBCK1 MEFV CASP1 TRAV4 ATG7 PTK2 APOL1 EXOSC5 NFKB1 IRF3 RAB1A RARA PTGER4 CD6 XBP1 SELPLG DDX1 TFAP4 ARMC5 EXOC7 CXCR4 FKBP5 ZMYND11 AIF1 CHD1 SELENOS CREBZF PTK2B FADD IRF4 NPC1 DHX36 BCL2L1 IRAK3 IL1RAP LAG3 MLKL CD4 RELA SLA CXADR JAGN1 CEBPB EXOC1 FMR1 CARD17 ARHGEF2 SLFN13 JAK2 TMF1 BCR SLC17A5 TNIP2 TAB2 IFNL1 OTULIN SRC CXCL10 IL10RA LGALS8 ECSIT ELF4 CD86 MAP3K5 IL4R IKBKG SIGIRR PIK3R6 TNFRSF4
bcell	all	afterTRUE	C7-IMMUNESIGDB	GSE360_L_DONOVANI_VS_M_TUBERCULOSIS_DC_DN	1.39295e-12	1.04407e-10	0.91012	-0.556044	-2.32278	138	IFI44L IFIT1 ISG15 OAS2 IFIT2 OASL IRF7 IFI44 MX2 MX1 IL7R HSPA1A TOM1 LY6E UBA7 DNAJC16 UBE2L6 FUBP1 PLXNC1 STAT2 LGALS9 BRCA2 CCL4 AIM2 NUP153 MNDA NUP160 GCH1 MYD88 SERPINB9 SLC7A7 SERPINB8 POGZ GART PIK3R4 TRIP4 CIR1 PLEK C5orf15 SAMHD1 TDRD7 PBX2 ATF5 BBS9 PTPRCAP ALAS1 BAZ1A TRIM14 DYNLL1 CCT3 PNP PPID PPARD ENDOD1 CASP1 GLUL PSMA3 RPA3 TLR1 MED14 HSBP1 SETX ACSL1 TNFSF10 MORF4L2 MAX GSR CSRNP2 ADAM19 HSP90AB1 CRLF3 USP10
mnp	all	afterTRUE	C5-GO_CC	GOCC_MHC_PROTEIN_COMPLEX	1.81908e-12	2.16834e-10	0.898671	0.892347	2.51451	23	HLA-DOA HLA-DQA1 HLA-DPB1 HLA-DQA2 HLA-DPA1 HLA-DQB1 HLA-DMB HLA-DQB2 HLA-DRA HLA-DRB5 HLA-DOB HLA-DRB1 HLA-DMA CD74
cd4	all	afterTRUE	C7-IMMUNESIGDB	GSE19888_CTRL_VS_TCELL_MEMBRANES_ACT_MAST_CELL_PRETREAT_A3R_INH_DN	1.90124e-12	1.06469e-10	0.898671	-0.51074	-2.32362	165	IFIT1 IFI44L RSAD2 IRF7 CMPK2 USP18 HELZ2 IFIT2 OAS1 DDX60 IFIH1 IFT172 SAMD9L EIF2AK2 HSH2D OAS2 TDRD7 RTP4 PARP9 DTX3L AXIN2 BST2 LACC1 SPATS2L GZMB TRIM25 ANKFY1 BCL3 TLR3 STAT2 N4BP1 CNP KANSL3 SP110 TRIM21 ADAR ABCG1 CCR7 SHISA5 PARP11 PARP14 UACA SIRPB1 PRKX ZUP1 IFITM3 NMI APOL2 SLC25A44 SLFN5 USP11 PLAC8 SFMBT1 ITK GPR18 CARM1 RGS16
cd4	all	afterTRUE	C7-IMMUNESIGDB	GSE17974_IL4_AND_ANTI_IL12_VS_UNTREATED_48H_ACT_CD4_TCELL_DN	1.97238e-12	1.09198e-10	0.898671	-0.553476	-2.46262	133	IFI44L IRF7 MX1 LAMP3 OAS1 IFI44 HERC5 DOCK3 BCL2L14 SSTR3 SLC25A28 TRIM22 PARP9 TMEM140 GIMAP5 LPAR6 RIPOR1 CHMP5 BST2 PGAP1 SOCS2 PHF11 EPSTI1 ISG20 GIMAP4 SLAMF1 SMG5 SAMD4B LY96 PARP14 GIMAP7 GRK3 IFI16 ANK3 TNFSF13B DUSP16 RAPGEF2 TRAT1 STAT1 LAP3 HELB SLC39A13 F2RL1
cd4	all	afterTRUE	C5-GO_BP	GOBP_NEGATIVE_REGULATION_OF_VIRAL_PROCESS	2.25524e-12	1.94672e-09	0.898671	-0.666559	-2.62125	68	IFIT1 RSAD2 MX1 ISG15 OAS1 IFIT5 IFIH1 OAS3 PLSCR1 PARP10 OASL EIF2AK2 OAS2 RNASEL HEXIM1 BST2 IFITM1 TRIM25 N4BP1 LY6E ISG20 TRIM21 TRIM26 IFI16 IFITM3 ZNFX1 MAVS STAT1 TNF MORC2 TRIM11 IFITM2
mnp	all	afterTRUE	C7-IMMUNESIGDB	GSE3982_CTRL_VS_LPS_48H_DC_DN	2.39136e-12	1.53299e-10	0.898671	-0.555421	-2.42398	163	CLU RSAD2 IFIT1 SIGLEC1 IFITM1 IFI27 STAP1 IFI6 ISG15 IFI44L IFIT3 MX1 IFITM3 MX2 LGALS3BP HERC5 CFB SERPING1 TGFA P2RY6 IRF7 IFI44 TOR1B ISG20 OAS1 MVB12B IFITM2 AIM2 PIM1 CXCL10 LIMK2 CES1 SLAMF1 IFIT5 IL2RA CCL19 PARP12 NQO1 SP140 STAT2 DEPP1 TMEM39A HEG1 LAMP3 BDH2
cd4	all	afterTRUE	C7-IMMUNESIGDB	GSE8835_CD4_VS_CD8_TCELL_CLL_PATIENT_UP	2.70064e-12	1.47837e-10	0.898671	-0.527661	-2.3772	147	IFIT1 IFIT3 IFI44L RSAD2 IRF7 CMPK2 ISG15 USP18 MX2 HELZ2 IFIT2 DDX60 IFIH1 HERC6 OAS3 SAMD9L OASL FASLG HSH2D RTP4 SLC30A1 SLC37A1 GZMB TLR3 LY6E TNFSF10 ISG20 CCDC184 GPR15 UACA SIRPB1 ZUP1 PRKCE NMI ICAM2 UBE2L6 RNF213 KCNN4 IL18R1 ATP10A HSPA5 TTC39B CTNNA1 TIAM1 FAM72A KLRD1 SETDB2 MTHFR FZD6 IER5 SPOP MLKL MCTP2 IL15RA PRDM4 SLFN13 PNP EYA3
cd4	all	afterTRUE	C7-IMMUNESIGDB	GSE39110_DAY3_VS_DAY6_POST_IMMUNIZATION_CD8_TCELL_DN	2.73204e-12	1.47895e-10	0.898671	0.546422	2.24082	172	EXO1 UHRF1 UBE2C GMNN BIRC5 TTK TPX2 CLSPN CCNB2 CCNA2 MND1 MCM10 DTL PCLAF DNA2 PBK CCNE1 FANCD2 CDK1 ASPM POC1A SHCBP1 XYLB CEP55 ESCO2 HIVEP3 IL21 CDCA5 YBX3 SPC25 ZFPM1 SPC24 PXMP2 DEPDC1B SGO1 GEN1 BUB1 ANLN DHFR SKA3 CDC25C MYBL2 NUSAP1 STMN1 ERMN NEK2 RAD51AP1 CA13 FEN1 E2F8 KIF18B CDC6 PNPO SKA1 KPNA2 STIL KIF11 RECQL4 RACGAP1 TOP2A E2F7 KIF20A C12orf75 CCDC18 FOXM1 CDC20 CENPI CIT CHEK1 KIF4A CKAP2 E2F3 PRR11 MELK CKS1B ZBTB32 GZMA TRIP13 NATD1 CDKN1A KIF22 AHCY PLK1 FABP5 GMPS PERP CDKN2C
cd4	all	afterTRUE	C7-VAX	VAN_DEN_BIGGELAAR_PBMC_PREVNAR_9MO_INFANT_STIMULATED_VS_UNSTIMULATED_9MO_UP	2.79364e-12	2.81793e-11	0.898671	0.643961	2.4517	89	TYMS EXO1 MCM4 UBE2C TK1 BIRC5 TPX2 CHAF1B ORC1 NCAPH CLSPN CCNB2 CCNA2 RRM2 KIF23 MCM10 DTL PBK ASPM CEP55 AURKB ESCO2 SPC25 GTSE1 CD274 DEPDC1B BUB1 ANLN CDCA2 SKA3 E2F8 CKAP2L DLGAP5 SKA1 NEIL3 MLC1 MKI67 KIF11 TOP2A E2F7 BUB1B FOXM1 PRC1 CDC20 CIT HJURP CHEK1 KIF4A PRR11 MELK TEDC2 ZBTB32 ESPL1 GZMA TRIP13 EEF2KMT PLK1
cd4	all	afterTRUE	C5-GO_BP	GOBP_NEGATIVE_REGULATION_OF_VIRAL_GENOME_REPLICATION	2.87087e-12	2.01462e-09	0.898671	-0.748413	-2.67194	44	IFIT1 RSAD2 MX1 ISG15 OAS1 IFIT5 IFIH1 OAS3 PLSCR1 PARP10 OASL EIF2AK2 OAS2 RNASEL BST2 IFITM1 N4BP1 ISG20 IFI16 IFITM3 ZNFX1 MAVS TNF MORC2 IFITM2
mnp	all	afterTRUE	C7-IMMUNESIGDB	GSE34205_HEALTHY_VS_RSV_INF_INFANT_PBMC_DN	2.91869e-12	1.84673e-10	0.898671	-0.553424	-2.38824	156	PRTN3 HP RNASE3 IFI27 MPO RNASE2 IFITM3 SLPI MKI67 S100A8 GMPR S100A12 E2F2 S100P ASGR2 ADM MCEMP1 DYSF FCGR1B KIF23 S100A9 GPR84 IL1RN RETN PLBD1 TCN2 LIMK2 ANXA3 NECTIN2 FOXM1 LDLR ACSL1 GPER1 MMP8 HPSE TNS1 DSC2 TMEM167A TK1 NCF4 AGFG1 LGALS1 KLF1 KLHL2 BLVRB CDCA5 NSUN3 SERINC2 CDKN3 SPAG5 TRMT5 BST1 CD36
cd4	all	afterTRUE	C5-GO_BP	GOBP_REGULATION_OF_VIRAL_PROCESS	3.26745e-12	2.01462e-09	0.898671	-0.564425	-2.4775	122	IFIT1 RSAD2 MX1 ISG15 LAMP3 OAS1 IFIT5 IFIH1 OAS3 PLSCR1 PARP10 OASL EIF2AK2 OAS2 RNASEL TRIM22 HEXIM1 BST2 IFITM1 TRIM25 TMEM250 N4BP1 LY6E ISG20 TRIM21 ADAR LGALS9 STOM TRIM26 IFI16 BCL2 TRIM38 IFITM3 ZNFX1 NECTIN2 MAVS STAT1 TNF MORC2 TRIM11 TBC1D20 IFITM2
bcell	all	afterTRUE	C7-IMMUNESIGDB	GSE5589_LPS_AND_IL10_VS_LPS_AND_IL6_STIM_IL6_KO_MACROPHAGE_45MIN_UP	3.36517e-12	2.48411e-10	0.898671	-0.53106	-2.24489	158	ISG15 RSAD2 OAS2 OAS3 OAS1 CD200R1 DTX3L EPSTI1 IRF9 SLFN12L CXCL10 RNASEL MLKL UBA7 DDX60 UBE2L6 IFI35 MOV10 ISG20 PARP9 IL21R FGL2 PARP12 CD72 SAMD9L RNF34 LARP1 DDX58 TLR7 SHISA5 CDKN1A PML RBM43 GCH1 THEMIS2 ARID5A GSDMD MRPL27 TRIM26 ZNFX1 TREX1 LAMP2 AHSA1 CNP PRPF38A NT5C3A SAMHD1 AZI2 FYB1 NOSIP PIK3AP1 PLBD1 SUV39H1 ZCCHC2 NAA25 PTPN6 GOT2 ZUP1 NMI GPR65 PNP FCGR2B PSMB10 DCK CCND1 TAP1 ATF7IP CASP1 PSMB9
bcell	all	afterTRUE	C7-IMMUNESIGDB	GSE18791_CTRL_VS_NEWCASTLE_VIRUS_DC_14H_DN	3.42717e-12	2.49212e-10	0.898671	-0.601389	-2.39265	99	IFIT3 IFIT1 CMPK2 ISG15 IFIT2 HERC6 IRF7 IFI44 PLSCR1 MX2 OAS3 XAF1 SERPINB9P1 HERC5 ZBTB5 EPSTI1 DHX58 TRIM25 NCDN DDX60 SAMD9 TLK2 STAT2 C21orf91 USP11 PNPT1 AIM2 NEXN CDKN2A PML GCH1 SELENOI ARID5A
bcell	all	afterTRUE	C7-IMMUNESIGDB	GSE24634_IL4_VS_CTRL_TREATED_NAIVE_CD4_TCELL_DAY5_DN	4.09241e-12	2.93209e-10	0.887075	-0.5351	-2.26197	156	IFIT3 IFI44L RSAD2 OAS2 IFIT2 IFI6 HERC6 IRF7 IFITM1 MX2 XAF1 HERC5 MX1 EIF2AK2 TRIM22 STAM2 TRIM21 BST2 DDX60 UBE2L6 ISG20 DYNLT1 IFITM2 PHF11 PARP12 TREM1 IFIT5 PUS3 BTN3A1 GBP1 MT1F ADAR FLAD1 RAB3GAP1 GK TBPL1 RNF114 C11orf68 MT2A G3BP2 MED25 TREX1 GTPBP8 CIR1 DDX52 APOL1 CNP
mnp	all	afterTRUE	C7-VAX	NAKAYA_PBMC_FLUARIX_FLUVIRIN_AGE_18_50YO_CORRELATED_WITH_HAI_28DY_RESPONSE_AT_3DY_POSITIVE	4.27348e-12	3.51528e-11	0.887075	-0.414731	-1.99248	410	AQP9 KCNJ15 IFITM3 CR1 CCR5 DDX58 ASGR2 KCNJ2 IFITM2 FPR2 CTSD JUP NAIP SIGLEC12 IDH1 VNN2 CNIH4 GBA ANPEP GCA FNDC3B TNFRSF1A GCNT1 TRIM14 GK FRAT2 CD93 RNF24 DGAT2 PLXNC1 S100A11 CREB5 HK3 NCF4 MNDA UBTD2 SIGLEC7 SLC11A1 JPT1 NAGK TYMP WDFY3 NDUFB3 FPGT IRF2 ST8SIA4 SPTLC2 MSRB1 VDR NPL MILR1 GLT1D1 LILRA6 WSB1 PEPD PTAFR SIL1 APLP2 FRAT1 LAIR1 NLRP12 MOGS GRN RAB27A FKBP15 SERPINA1 ORMDL2 RAB10 DBT REEP4 CASP10 CD53 SERPINB1 SERF2 MGST2 CLMN CHST15 CD36 SEC23B HSPA6 SUSD1 GCNT2 TLR5 P2RY13 UBA1 GALNT2 CSF2RB PRDX1 SECTM1 SIRPB2 STYXL1 NUDT16 GNS TIMP2 UBASH3B USB1 ATP6V0D1 IL17RA ZSWIM6 SYT11 KIAA2013 SLC38A10 ABHD18 NADK TBCE SEMA4A COA3 SIRPA PIK3AP1 PRKCD RPS6KA1 IMPA2 TOR1A TRPS1 DAXX ATP6V1B2 SULT1A3 KIAA0930 FGD4 TCIRG1 CD300A MOSPD2 VRK3 RBM47 LRP1 KCNE3 SNX1 PCID2 SELPLG APAF1 STAM2 MGST3 NOD2 ABCA7 OS9 LILRB1 VMP1 RIPOR2 CLEC4E DUSP18 COX15 LILRB3 PHKA2
bcell	all	afterTRUE	C7-VAX	SCHERER_PBMC_APSV_WETVAX_AGE_18_32YO_5_TO_7DY_UP	4.50075e-12	4.44204e-11	0.887075	-0.486388	-2.13993	233	IFIT3 IFI44L IFIT1 ISG15 USP18 RSAD2 OAS2 IFIT2 IFI6 IRF7 IFITM1 IFI27 IFI44 PLSCR1 MX2 XAF1 HERC5 OAS1 MX1 DTX3L IRF9 TRIM22 CXCL10 STAT1 SDF2 TRIM21 LY6E UBE2L6 IFI35 FUBP1 IFITM2 FGL2 STAT2 CASP7 BCL6 LGALS9 AIM2 IFIT5 ALPK1 GBP1 MCL1 MT1F LAP3 MNDA GCH1 GK THEMIS2 LMO2 ZNF264 MYD88 ARNT PDXK TLR2 GSDMD PYHIN1 ZNFX1 VRK2 GYG1 FAS APOL1 WDFY1 ZNF671 LILRB1 SP110 ATF5 CNIH4 TPM4 BAZ1A TEC NAPA RIPK2 FKBP15 RNF149 FCGR2B PSMB10 TNFRSF1B TAP1 PSME2 CASP1
bcell	all	afterTRUE	C7-VAX	MATSUMIYA_PBMC_MODIFIED_VACCINIA_ANKARA_VACCINE_AGE_18_55YO_2DY_UP	4.81203e-12	4.55137e-11	0.887075	-0.718709	-2.62253	51	IFIT3 IFI44L IFIT1 ISG15 RSAD2 IFIT2 IFI6 IFI27 IFI44 XAF1 MX1 EIF2AK2 IRF9 CXCL10 STAT1 TYMP BST2 IFI35 PARP9 IFITM2 LGALS9 CCL4 RNASE2 IFIH1
cd8	all	afterTRUE	C5-GO_BP	GOBP_MITOTIC_SPINDLE_ORGANIZATION	5.15963e-12	9.54082e-10	0.887075	0.610641	2.13948	118	CDC20 CCNB1 KIFC1 CENPE AURKB KIF15 DLGAP5 SPC25 TPX2 MYBL2 STIL KIF23 KIF4A RACGAP1 NDC80 PLK1 NUF2 SPICE1 STMN1 CHEK2 AURKA PARP3 ABRAXAS1 CENPH CCDC61 KIF3B TOGARAM2 CEP126 NEK2 KIF11 TBCE DRG1 EFHC1 PRC1 MAP10 EFHC2 WDR62 GPSM2 FSD1 BORA PLK2
mnp	all	afterTRUE	C7-IMMUNESIGDB	GSE7400_CTRL_VS_CSF3_IN_VIVO_TREATED_PBMC_DN	5.31984e-12	3.32286e-10	0.887075	-0.548447	-2.37592	159	MPO PLAC8 SLPI SPC24 ZDHHC19 CST7 MKI67 MAP2K6 SIRPD GPR84 RETN SCD NLRC4 NAIP ITGA7 TDRD9 F5 VNN1 BATF CEBPE FBXL19 CARD6 PLB1 CD63 OPLAH HPSE MSRB3 C14orf119 GGT1 HTRA3 NOL3 CD59 CLEC4D HK3 KIF1B ZNF319 FOLR3 P4HA2 STXBP2 CMTM1 DDAH2 PPM1M NDUFAF1 SQOR CASP5 AMPD3 LRPAP1 PODNL1 PGS1 ATOX1 NDUFC2 TIMM8B ROMO1 KIFC3 BLOC1S1 CHCHD1 MTF1 PIWIL4 USB1 KIAA2013 TIMP1 PIK3AP1 FBXO9 EMC7
cd4	all	afterTRUE	C7-IMMUNESIGDB	GSE25088_WT_VS_STAT6_KO_MACROPHAGE_DN	5.54891e-12	2.9708e-10	0.887075	0.559843	2.26746	151	TYMS DONSON CENPU EXO1 GMNN CDC45 ASF1B TPX2 AUNIP NCAPH BBOF1 CCNB2 PKMYT1 RRM2 DTL PCLAF HELLS CDK1 ASPM TMEM8B TNFAIP2 POLE2 ZWINT FADS1 TMSB15B INSR OIP5 DHFR DUSP1 NUSAP1 NEK2 RAD51AP1 CAVIN2 E2F8 DLGAP5 SKA1 KPNA2 MYB NCR1 MAST2 MKI67 KIF11 SLC39A9 SELP EZH2 ARNTL2 TOP2A GINS3 KIF20A GAB2 NREP DHCR24 PKP4 FOXM1 PRC1 DDX11 GINS1 SPAG5 RPL39L CDADC1 KIF4A SLC16A1 SLC1A4 DMC1 ERI3 BRIP1 CHAF1A MELK UCK2 PCNA TRIP13 ERI2 PMAIP1 TROAP INSIG1
mnp	all	afterTRUE	C5-GO_MF	GOMF_MHC_PROTEIN_COMPLEX_BINDING	5.66808e-12	5.08994e-09	0.887075	0.833894	2.55258	31	HLA-DOA HLA-DQA1 HLA-DPB1 HLA-DQA2 HLA-DPA1 HLA-DQB1 HLA-DMB HLA-DQB2 HLA-DRA ATP1B1 HLA-DRB5 HLA-DOB HLA-DRB1 HLA-DMA CD74 MS4A1
cd4	all	afterTRUE	C7-IMMUNESIGDB	GSE33292_WT_VS_TCF1_KO_DN3_THYMOCYTE_DN	5.98004e-12	3.16682e-10	0.887075	0.523951	2.16649	185	ADCY3 EXO1 SLC29A1 UBE2C CTNNAL1 CDC45 TK1 TTK TPX2 NCAPH PLK4 CDKN3 PKMYT1 BCAT1 CERS6 KIF23 GGH CCNE1 CDK1 IGFBP7 GTSE1 POLE2 ZWINT GPSM2 PRKAR2B TRAF3IP2 BUB1 LAPTM4B OIP5 DHFR CDC25C DCLRE1A CENPA COQ2 CDC6 DLGAP5 CCNE2 MEST ARHGAP11A B4GALT2 STIL KIF11 MTHFD1 TOP2A BUB1B FOXM1 RNASEH2A CIT GINS1 SPAG5 TFDP1 FAM153B CHEK1 TIMELESS ACOT7 MS4A1 CHAF1A MELK BAG2 CKS1B PRIM1 RPP40 ESPL1 TRIP13 ANXA4 NDC80 AHCY FABP5 GMPS DUT NET1 SLC39A14 GCSH TMEM106C SLC31A1 ACAT2
cd4	all	afterTRUE	C5-GO_BP	GOBP_DEFENSE_RESPONSE_TO_OTHER_ORGANISM	6.43899e-12	3.47383e-09	0.887075	-0.328337	-1.72754	674	IFIT1 IFIT3 IFI44L RSAD2 IRF7 MX1 ISG15 USP18 MX2 IFI27 IFIT2 OAS1 IFI6 DDX60 KYNU IFIT5 HERC5 IFIH1 OAS3 PLSCR1 OASL FASLG DHX58 EIF2AK2 OAS2 RTP4 IFI35 RNASEL TRIM22 PARP9 SOCS1 DTX3L BATF MYC HEXIM1 TREX1 BST2 F12 DDX58 TRIM39 LACC1 IFITM1 SIGLEC10 GZMB TRIM25 BCL3 TLR3 MOV10 STAT2 GBP3 N4BP1 ITGAX TNFAIP8L2 JAK3 TLR6 ISG20 CDC42EP2 PRF1 MR1 ZBP1 TRIM21 ADAR LGALS9 SLAMF1 IRF5 NFE2L2 P2RX7 PPP1R14B TRIM26 PARP14 TNK2 SP100 CSF1 ABCF3 IL7R PRDM1 IFI16 TRIM56 TSPAN6 BCL2 TRIM38 TNFRSF1A IFITM3 ZNFX1 TRAFD1 NMI TRIM35 MAPKBP1 MUL1 PVR NR1H2 AGBL5 POLR3A FCGR3A NECTIN2 MYD88 RNF185 EMILIN2 MAVS RIPK3 RBM14 RNF31 ADAM8 STAT1 AKAP1 SLAMF6 LRP8 TNF PLAC8 IPO7 CYBC1 TICAM1 YTHDF3 ZC3H12A GPAM LY9 RNF213 F2RL1 TBK1 NOD1 PML SNCA TRIM11 IFITM2 IRF9 BIRC3 TOMM70 TRIM4 LILRA2 ITGAM ARID5A POLR3H A2M PIK3CD IFNGR1 SLC15A2 UNC93B1 CD84 WRNIP1 RPS6KB1 MICA SARM1 VAV1 IGHA1 CCDC92 ARL8B IRF2 TRIM5 PRKCD EXOSC4 TRIM61 TRIM14 C5 NAIP TRGV5 NLRP2 KLRD1 RBCK1 MEFV CASP1 ATG7 PTK2 APOL1 EXOSC5 IRF3 RAB1A CD6 DDX1 ARMC5 ZMYND11 AIF1 PTK2B FADD IRF4 DHX36 BCL2L1 IRAK3 IL1RAP LAG3 MLKL CD4 RELA SLA JAGN1 CEBPB EXOC1 ARHGEF2 SLFN13 JAK2 TMF1
mnp	all	afterTRUE	C7-IMMUNESIGDB	GSE41978_ID2_KO_VS_BIM_KO_KLRG1_LOW_EFFECTOR_CD8_TCELL_UP	6.43915e-12	3.97108e-10	0.887075	-0.519748	-2.32121	182	IFIT1 IFI6 OASL ISG15 IFIT3 MX1 IFITM3 LGALS3BP OAS3 RTP4 SERPING1 CXCL11 IRF7 CFH SAMD9 DDX58 IFIH1 ISG20 IL1R1 DDX60 IFI35 PLSCR1 CXCL10 PEX11A IFIT5 IFI16 PML CCL2 GCLM PARP12 TRIM21 BST2 TRIM22 LDLR ARID5B PHF11 TRIM14 TMEM140 CTSL APOL1 ADAR HEG1 SP110 FAS TOP1 RABGAP1L MSRB1 LAP3 SQOR RAB27A TRIM38 SOCS1 DDX23 GTF2B SP100 NMI ZC3HAV1 VPS9D1 CSTF3
mnp	all	afterTRUE	C5-GO_BP	GOBP_ANTIGEN_PROCESSING_AND_PRESENTATION_OF_EXOGENOUS_ANTIGEN	6.89243e-12	1.74379e-09	0.887075	0.773386	2.5179	44	HLA-DOA CD1E HLA-DQA1 HLA-DPB1 CD1C HLA-DQA2 CD1B HLA-DPA1 HLA-DQB1 HLA-DMB HLA-DQB2 HLA-DRA CTSF HLA-DRB5 HLA-DOB HLA-DRB1 HLA-DMA CD74 FCGR2B LGMN
mnp	all	afterTRUE	C7-IMMUNESIGDB	GSE6269_HEALTHY_VS_FLU_INF_PBMC_UP	6.9811e-12	4.25149e-10	0.887075	0.56272	2.26332	150	HLA-DQA1 CD1C HLA-DQB1 EIF3L EEF1B2 NDRG2 RPS3A RPL5 RPL3 SERPINF2 RHOF HNRNPA0 RPL10 RPL10A PPOX COQ8A EIF3F KCTD7 PAOX ENO3 HMGN3 RPL4 EEF1G RPL13 DNPEP NOP53 FBL RPS14 RPS12 RPL18A SORL1 RPL17 FOXO1 RFTN1 EIF3H RPL22 RPS28 AFDN SRSF5 RPL24 BTF3 EIF2D RPL23 DGCR8 CEP68 IPO5 RPL13A UPF3A SET PTDSS1 AARSD1 KDM1A DELE1 VPS51 CERK ELOVL5 APOA1 TOMM7 EIF3K LINC01963 UXT JADE1
bcell	all	afterTRUE	C7-IMMUNESIGDB	GSE10325_BCELL_VS_LUPUS_BCELL_DN	8.20501e-12	5.79345e-10	0.875325	-0.506579	-2.18392	194	IFIT3 IFI44L IFIT1 ISG15 USP18 RSAD2 OAS2 OASL IFI6 HERC6 IRF7 IFITM1 IFI27 IFI44 PLSCR1 OAS3 XAF1 HERC5 MX1 RTP4 EIF2AK2 SPATS2L GPR137B STAT1 INPP1 NCOA6 SCO2 DDX60 MGAT2 UBE2L6 IFI35 ISG20 DYNLT1 ZMIZ1 KIF11 PPIF GBP1 LAP3 ADAR THEMIS2 C12orf43
cd4	all	afterTRUE	C7-IMMUNESIGDB	GSE29614_CTRL_VS_DAY7_TIV_FLU_VACCINE_PBMC_DN	8.55092e-12	4.47958e-10	0.875325	0.552744	2.24904	158	TYMS ANKRD16 TTK MYO1D TPX2 CDKN3 CCNB2 CENPS RRM2 DTL PCLAF C11orf80 GGH PBK FKBP14 IGKC CDK1 SHCBP1 CEP55 IGKV3-20 GPT2 ZWINT GEN1 BUB1 OIP5 NUSAP1 MCM2 SEL1L3 E2F8 CDC6 DLGAP5 GNG7 ZC3HAV1L ITM2C CEP128 MKI67 KIF11 BFSP2 IGKV1-5 ARNTL2 MTHFD1 PTTG1 BUB1B CRELD2 EFHC1 SMC2 FOXM1 CDC20 CENPI GINS1 IGLV3-19 SPAG5 TNFRSF13B CHEK1 KIF4A ALG9 EAF2 MYL6B MELK NT5DC2 IGHM FBXO5 ASB3 TRIP13
mnp	all	afterTRUE	C7-IMMUNESIGDB	GSE22886_CTRL_VS_LPS_24H_DC_DN	8.6104e-12	5.179e-10	0.875325	-0.512979	-2.28374	184	RSAD2 IFIT1 IFITM1 IFI27 IFI6 USP18 OASL ISG15 IFI44L IFIT3 IFIT2 IFITM3 MX2 OAS2 LGALS3BP HERC5 GMPR CFB OAS3 RTP4 HERC6 IRF7 IFI44 SAMD9 DDX58 IFIH1 ISG20 XAF1 TNFAIP6 IFITM2 DDX60 EIF2AK2 DHX58 IFI35 CHMP5 SLAMF1 IFIT5 CNP LMNB1 HSPA1A IL2RA BST2 APOBEC3A VANGL1 PHF11 DYNLT1 TNFSF10 APOL1 TMEM39A ADAR SP110 LAMP3 NFE2L1 JPT1 TYMP
cd4	all	afterTRUE	C7-IMMUNESIGDB	GSE32034_LY6C_HIGH_VS_LOW_MONOCYTE_DN	9.456e-12	4.90103e-10	0.875325	-0.487394	-2.25068	185	IFIT3 CMPK2 USP18 IFIT2 OAS1 DDX60 ZNF764 RTP4 IFI35 PARP9 TMEM140 PARP12 NSUN4 BST2 EPSTI1 LONP1 ZNF790 PATJ PARP14 IL7R NGRN RPP25L VPS11 PIK3C3 CTDP1 OSBP RNF185 STAT1 RHEBL1 LCMT2 TSTD2 LGALS3BP KCNN4 DLGAP4 IRF9 FKBP4 MRPL46 RAB40C AXIN1 NUP43 MIB2 ATG101 RAB3IP CAPN15 DHX57 DICER1 METAP1D RELA ARFGEF1 SLFN13 USP12 GMPPB DUS1L UBE2Z XPO6 LARP1 MAF1 NXT1 EFR3A HARS2 HEATR1 RRN3 IRF1 NIFK PGP UBAP1 STX5 MRPS31 HBP1 ULK1 TLE4 PPP1R8 CHMP7 GCH1 KIAA0100 AHSA1 PRPF6 MRPS18B
mnp	all	afterTRUE	C7-IMMUNESIGDB	GSE42724_NAIVE_VS_B1_BCELL_DN	9.56889e-12	5.68532e-10	0.875325	0.539949	2.19617	180	ENHO SLAMF8 EIF3L EEF1B2 NDRG2 PABPC4 TOP1MT IMPDH2 PPARGC1B RPL5 RPL3 SLC25A6 MTFP1 APBA1 RPS6 RPL34 FXN GGCT RPL26 APEX1 NDC1 RPL15 RPSA RPS5 RPL4 C20orf27 RPL13 RPS7 NOP53 RPL7A NRGN FBL ASAP2 RPL7 RACK1 RPS2 FOXO1 CCND2 RPS3 RPL22 OXA1L RPL8 EIF2D GYPC IPO5 GPX3 POLD2 HIGD2A EXOSC2 RPL13A ATP6V0E2 MRPS27 MRPL48 ACTR1B RPL29 DPH2 SET RPS17 R3HCC1 DCTPP1 HVCN1 NUDT14 TFB2M SLC39A4 PTRHD1 SLC37A2 EIF3K RAB3A PRMT1 MAPKAPK5-AS1 DMAC1 LRPPRC HCG11 TPM1 MRPS35 ATP5PB PFKM SLC25A29 VDAC2 MRPS2 ARL6IP4 ANAPC1
cd8	all	afterTRUE	C5-GO_BP	GOBP_SPINDLE_ASSEMBLY	9.85493e-12	1.74638e-09	0.875325	0.607337	2.1279	118	CDC20 CCNB2 KIFC1 AURKB KIF15 ASPM TPX2 MYBL2 KIF23 KIF4A RACGAP1 NDC80 PLK1 SAC3D1 INCENP GOLGA8B SPICE1 CHEK2 SPAG5 AURKA ABRAXAS1 CCDC61 KIF3B TOGARAM2 TUBGCP3 HAUS8 HAUS5 NEK2 KIF11 TUBGCP5 TUBGCP6 DRG1 PRC1 MAP10 TUBB GPSM2
cd4	all	afterTRUE	C7-IMMUNESIGDB	GSE24634_IL4_VS_CTRL_TREATED_NAIVE_CD4_TCELL_DAY3_DN	1.0462e-11	5.36536e-10	0.875325	-0.499996	-2.27474	165	IFIT3 IFI44L IRF7 ISG15 MX2 HERC5 DHX58 PGGHG GIMAP5 ACKR3 PARP12 KANK1 IFITM1 LILRA1 PIM1 TYMP TNFSF10 DDIT3 SP110 TRIM21 GIMAP4 STOM ABCG1 BTN3A3 SP100 ANK3 TEX14 ALDH2 IFITM3 IL11RA CLUAP1 CCR2 PLXNC1 APOL2 MYD88 STAT1 UBE2L6 LGALS3BP CSTF2T KIF16B FKBP11 IFITM2 MVP CHRNB1 GPR65 DDX56 KIAA0586 APOL3 SMCO4 ALOX5AP FAM117A ITPR1 RBCK1 CASP1 PRKD2 APOL1 UBA7 HK2 CD6 TAP1 PTPRCAP APOL6 IL15RA CXCL10 ECSIT BCL2A1 SAMHD1 SPOCK2 RNFT2 IRF1 SERPING1 CHI3L2 MDM4 CD2 ITGB7 ZAP70 LPAR2 CHMP7 TCF7 ASNS CFLAR GCH1 TXNL4B
mnp	all	afterTRUE	C7-VAX	NAKAYA_PBMC_FLUARIX_FLUVIRIN_AGE_18_50YO_CORRELATED_WITH_HAI_28DY_RESPONSE_AT_3DY_NEGATIVE	1.06357e-11	8.47532e-11	0.875325	0.445717	1.98381	344	NR1D2 RGCC AFF3 ZNF395 KLF12 FHL1 PIK3IP1 ZEB1 BANK1 CAVIN2 TMEM220 EPB41L4A-AS1 TC2N TAF4B SNRPN SVIP C12orf75 HGD IVNS1ABP DDX47 SNHG8 SLC38A1 RUNX3 ITK PRKRA SCML1 LMO7 MEX3C BACH2 P2RY10 ATP2B1 FOXP1 THEMIS FAM162A BEX4 TUBB1 ARL4C PASK TMEM243 EML4 ITGB3BP TTC3 PCBP2 ISCA1 C12orf57 RGPD5 OCIAD2 JUND FOXO1 RSL24D1 TOMM20 CCND2 RCAN3 DBF4 KLF9 KCNA3 MED30 GKAP1 GPR183 USP12 SLC25A36 MFSD14A PRKACB MATR3 PNN ITM2A ATF7IP2 RPL37 CNOT6L CDR2 SMIM19 ITGA6 TSPYL1 TAF9B DCAF16 TRIM13 STMN3 NEDD1 USP36 UTP4 PPP1R2 KAT6B PTPN4 ZNF92 RORA SUPV3L1 RYK SF1 SH2D1A SFXN1 KPNA5 SRSF6 BCLAF1 SYNE2 JMY METTL8 CDC42SE2 CBLB ARMH1 AFF4 BEX2 SBDS DDHD1 PURB URI1 RNF138 FAM76B CD3D ZNF277 HSF2 ZNF136 SINHCAF KLHL24 NKTR KDM3A HMGB1 SNCA ELP2 NUCKS1 CDC14B PLA2G12A RSBN1 NOL7 ZNF131 RNMT
cd4	all	afterTRUE	C7-IMMUNESIGDB	GSE1432_CTRL_VS_IFNG_24H_MICROGLIA_DN	1.22639e-11	6.22391e-10	0.875325	-0.491184	-2.26013	172	IFIT3 RSAD2 IRF7 MX1 ISG15 MX2 IFI27 DDX60 IFIT5 IFI44 HERC5 IFIH1 OAS3 TDRD7 SBNO2 RTP4 IFI35 TRIM22 SOCS1 PARP12 SLC37A1 ICAM1 IFITM1 PHF11 N4BP1 LY6E PIM1 TNFSF10 ISG20 SP110 GIMAP6 GIMAP4 ADAR SCO2 STOM RHOBTB3 BTN3A3 SOS1 MCL1 IFITM3 TRAFD1 NMI APOL2 RAPGEF2 MYD88 STAT1 LAP3 UBE2L6 LGALS3BP LPIN2 PML ASCL2 MVP ARID5A ADGRE5 DENND1A KLF4 DYNLT1 APOL3 ERLIN1 SMCO4
bcell	all	afterTRUE	C7-IMMUNESIGDB	GSE18791_CTRL_VS_NEWCASTLE_VIRUS_DC_12H_DN	1.24007e-11	8.63088e-10	0.875325	-0.54677	-2.28074	135	IFIT3 CMPK2 ISG15 IFIT2 HERC6 IRF7 IFI44 PLSCR1 MX2 OAS3 XAF1 HERC5 RTP4 DTX3L EPSTI1 SLFN5 DHX58 TRIM25 TENT5A DDX60 SAMD9 DYNLT1 TLK2 STAT2 C21orf91 SAMD9L PNPT1 AIM2 IFIT5 DDX58 NEXN PI4K2B TRAF2 IFIH1 DCP1A ZNRF2 SELENOI DENND5A RNF213 TRIM26 ZNFX1 TOR1B FAS GPR180 C3orf38 APOBEC3G
cd4	all	afterTRUE	C5-GO_BP	GOBP_REGULATION_OF_VIRAL_GENOME_REPLICATION	1.26826e-11	6.08201e-09	0.875325	-0.647991	-2.56957	70	IFIT1 RSAD2 MX1 ISG15 OAS1 IFIT5 IFIH1 OAS3 PLSCR1 PARP10 OASL EIF2AK2 OAS2 RNASEL BST2 IFITM1 N4BP1 ISG20 ADAR IFI16 BCL2 TRIM38 IFITM3 ZNFX1 MAVS TNF
bcell	all	afterTRUE	C2-CP_KEGG	KEGG_RIBOSOME	1.33864e-11	2.2623e-09	0.875325	0.586462	2.64811	85	RPL3 RPL4 RPL21 RPS10 RPL10A RPS3A RPS2 RPS4X RPSA RPS6 RPL9 RPS27A RPL34 RPS8 RPL27 RPS29 RPL13 RPL10 RPS9 RPL37 RPS18 RPL23 RPS4Y1 RPS23 RPL15 RPLP2 RPL5 RPS5 RPS27 RPL18 RPL27A RPL23A RPL6 RPL7A RPS12 RPS13 RPL35A RPL39 RPS7 RPL19 RPS11 RPS21 RPL17 RPL37A RPLP1 RPS3 RPLP0 RPS28 RPL26 RPL22 RPL11 RPS19 RPS15A UBA52 RPL36A RPL18A RPS16 RPL24 RPL8 RPS25 RPL32 RPS26 RPL7 RPL30 RPL29 RPL12
mnp	all	afterTRUE	C7-VAX	SOBOLEV_PBMC_PANDEMRIX_AGE_18_64YO_7DY_DN	1.38719e-11	1.07192e-10	0.875325	-0.831307	-2.68477	32	IFIT1 IFITM1 IFI27 OASL IFIT3 MX1 IFIT2 MX2 OAS2 OAS3 SERPING1 IFI44 OAS1 IFITM2 IFI35 APOBEC3B CXCL10 TRIM22 APOBEC3A
cd4	all	afterTRUE	C7-IMMUNESIGDB	GSE18893_TCONV_VS_TREG_24H_TNF_STIM_UP	1.56737e-11	7.87239e-10	0.863415	0.52266	2.17431	195	HSPA14 CENPU MCM4 UHRF1 GMNN CTNNAL1 HMGB3 CHAF1B CDT1 CDCA7 HELLS ESCO2 CDCA5 SPC24 DEPDC1B SGO1 MYBL2 CDCA3 MCM2 RAD51AP1 BRCA1 CDC6 CHTF18 CCNE2 SKA1 MLLT11 TUBA1B MCM7 FAM98B CENPN RACGAP1 PTTG1 E2F7 GINS3 COQ3 BCL2L12 CCDC34 DHCR24 RRM1 PKP4 C21orf58 ERCC6L RNASEH2A TUBB RNF26 CIT GINS1 CENPJ SAPCD2 HAUS7 E2F1 BRIP1 PSMC3IP DLAT TPGS2 CKS1B TMEM97 LSM4 TCF19 FBXO5 PCNA ERI2 ERI1 CCDC15 TROAP CDK2 DUT CDC23 FAHD2A IPO5 MCAM ERGIC3 PRKDC RANBP1 ATP5MC3 SFXN4 KIF15 POLD1 CRIP1 ZWILCH NUDT1 NUDT21 C19orf48 TICRR HMBS BTF3 TFRC SLC27A2 DDT FIGNL1
mnp	all	afterTRUE	C5-GO_MF	GOMF_MHC_CLASS_II_PROTEIN_COMPLEX_BINDING	1.58483e-11	7.11587e-09	0.863415	0.872277	2.52699	25	HLA-DOA HLA-DQA1 HLA-DPB1 HLA-DQA2 HLA-DPA1 HLA-DQB1 HLA-DMB HLA-DQB2 HLA-DRA ATP1B1 HLA-DRB5 HLA-DOB HLA-DRB1 HLA-DMA CD74 MS4A1
cd4	all	afterTRUE	C7-IMMUNESIGDB	GSE14415_INDUCED_TREG_VS_TCONV_UP	1.66769e-11	8.2908e-10	0.863415	0.540594	2.21536	168	GMNN CDC45 IMPA2 ASF1B BIRC5 CDKN3 CCNB2 CENPS CCNA2 RRM2 MCM10 SHMT1 PBK CDK1 IRF8 SYCE2 AURKB SPC25 POLE2 SPC24 SGO1 SPDL1 GEN1 BUB1 CDC25C CDCA3 STMN1 CDK2AP1 RAD51AP1 KIF18B CKAP2L NRM TMEM67 CHTF18 NEIL3 DSCC1 MKI67 MCM7 CENPN CDCA8 E2F7 POLQ BARD1 CDC20 GINS1 SPAG5 TFDP1 SERPINE2 PSMC3IP NUP37 PSMA1 CKS1B PRIM1 ZBTB32 FBXO5 TRIP13 KIF22 SLC25A13 ARHGAP21 TROAP PLK1 MAD2L1 HAVCR2 ROM1 CENPP TAGLN2 CDKN2C DUT TUBB4B SC5D SHMT2 HAUS1
bcell	all	afterTRUE	C7-VAX	HOWARD_T_CELL_INACT_MONOV_INFLUENZA_A_INDONESIA_05_2005_H5N1_AGE_18_49YO_1DY_UP	1.73068e-11	1.57146e-10	0.863415	-0.764128	-2.57532	38	IFIT3 IFI44L CMPK2 RSAD2 IFI44 XAF1 OAS1 DTX3L EPSTI1 NFIX STAT1 TYMP UBE2L6 CEACAM1 IFI35 PARP9 SAMD9L GBP1
cd8	all	afterTRUE	C5-GO_BP	GOBP_MICROTUBULE_CYTOSKELETON_ORGANIZATION	1.82385e-11	3.10274e-09	0.863415	0.45659	1.73269	469	CDC20 CCNB2 CCNB1 KIF2C KIFC1 CENPE ARMC2 AURKB KIF15 ASPM DLGAP5 SPC25 TPX2 MYBL2 CENPA STIL KIF23 KIF4A SKA3 RACGAP1 CKAP2 NDC80 CCNF KIF14 PLK1 SAC3D1 NUF2 INCENP SKA1 GOLGA8B KIF18B SPICE1 MAD2L1 BRCA2 LMNA NUSAP1 TUBB2A STMN1 CHEK2 SUN1 SPAG5 KIF20A AURKA PARP3 CDK2 IQCG ABRAXAS1 KATNB1 CETN2 PCLAF SAPCD2 CENPH AUNIP SRGAP2C NEURL1 DYNC1LI2 TUBA1B CCDC61 GEN1 XRCC2 KIF3B PLK4 TOGARAM2 PRKCZ PLK3 ULK4 TUBGCP3 CEP126 HAUS8 NEFH CHEK1 MAP1A SRGAP2 SNCA HAUS5 NEK2 SSX2IP KIF11 DNAI2 PKD2 ALMS1 PARD6G TUBGCP5 TBCE BRCA1 TUBGCP6 SDCCAG8 CNTROB DRG1 EFHC1 SGO1 RBM14 ESPL1 CEP135 CDK1 PRC1 MAP10 KIF24 TUBB EFHC2 WDR62 GPSM2 FSD1 PHLDB2 BORA DNAAF5 CROCC GADD45A DNAL1 LLGL2 PLK2 SPAG1
bcell	all	afterTRUE	C5-GO_BP	GOBP_NEGATIVE_REGULATION_OF_VIRAL_GENOME_REPLICATION	2.16357e-11	1.77067e-08	0.863415	-0.731823	-2.51794	45	IFIT1 ISG15 RSAD2 OAS2 OASL IFITM1 PLSCR1 OAS3 OAS1 MX1 EIF2AK2 RNASEL BST2 ISG20 IFITM2 IFIT5 IFI16 IFIH1 APOBEC3D PARP10 ZNFX1 APOBEC3G TNF APOBEC3F APOBEC3A
cd4	all	afterTRUE	C7-VAX	SOBOLEV_PBMC_PANDEMRIX_AGE_18_64YO_7DY_DN	2.35157e-11	2.27319e-10	0.863415	-0.809992	-2.65149	30	IFIT1 IFIT3 MX1 MX2 IFI27 IFIT2 OAS1 IFI44 OAS3 OASL OAS2 IFI35 TRIM22 IFITM1
mnp	all	afterTRUE	C7-IMMUNESIGDB	GSE16755_CTRL_VS_IFNA_TREATED_MAC_DN	2.5446e-11	1.48866e-09	0.863415	-0.509	-2.26807	183	HESX1 IFITM1 ISG15 CMPK2 GMPR CFB OAS3 HERC6 CXCL11 IFI44 TOR1B BATF2 SAMD9L DDX58 AGRN IFIH1 ABTB2 PPM1K EIF2AK2 IGFBP4 DHX58 IFI35 SOCS3 B4GALT5 CXCL10 NT5C3A TNIP3 PML IL2RA N4BP1 DTX3L PARP12 TRIM21 ATP10A TDRD7 MIR3945HG NECTIN2 SSB STAT2 MASTL DYNLT1 TNFSF10 GK SERPINB2 ARNTL2 RNF24 NCOA7 SP110 LAMP3 FAS CD274
cd4	all	afterTRUE	C7-IMMUNESIGDB	GSE14000_UNSTIM_VS_16H_LPS_DC_TRANSLATED_RNA_DN	2.57212e-11	1.26579e-09	0.863415	-0.507428	-2.3034	158	IFIT1 IFIT3 IFI44L RSAD2 IRF7 TGM1 CMPK2 MX1 USP18 MX2 IFIT2 IFIT5 GMPR HERC5 IFIH1 HERC6 OAS3 SAMD9L EIF2AK2 OAS2 BCL2L14 TUBB2A PARP12 CPEB2 IFITM1 TRANK1 STAT2 PHF11 TBC1D13 TNFSF10 CNP NEXN SP100 NADK SGPP2 TRIM56 FAM222B ADAM19 GRB10 GTPBP1 NOC3L CTC1
mnp	all	afterTRUE	C7-IMMUNESIGDB	GSE45365_HEALTHY_VS_MCMV_INFECTION_CD11B_DC_DN	2.59628e-11	1.48866e-09	0.863415	-0.57191	-2.39105	124	PRTN3 METTL7B TROAP BIRC5 HSD3B7 PLAC8 CCNA1 MS4A4A MKI67 PSAT1 CENPF FAM89A PTGR1 SIRPD LINC01146 TPX2 GGH DHCR7 CEP55 CDC20 PIR MED18 SYNC CDCA3 FOXM1 HMMR SH3BP5L ASPM CD63 TTC7B MIR503HG KIF20A ZNF619 MYO10 MIEF2 TK1 MTFR2 NEK2 MYL6B CDCA5 C1orf226 ZC2HC1C STIMATE UBE2S CDKN3 SPAG5 G6PD FAM89B DLGAP5 SEPHS2
mnp	all	afterTRUE	C7-IMMUNESIGDB	GSE19401_UNSTIM_VS_PAM2CSK4_STIM_FOLLICULAR_DC_DN	2.5972e-11	1.48866e-09	0.863415	-0.501549	-2.23911	196	IFIT1 IFI27 CCL8 RGL1 OASL ISG15 TCL1A MX1 IFITM3 MX2 LGALS3BP CCL7 TOR1B NAT1 IFITM2 IL1RN IFI35 PLSCR1 THBD N4BP1 TRIM21 BLZF1 BST2 TDRD7 LSS SSB LILRB4 NUCB1 CMTR1 CTSL ADAR SP110 RTCB MICB GPD2 CREG1 NT5C2 NUCB2 IRF2 ST8SIA4 PDIA6 GPR18 MED7 AK4 SGMS1 NEU1 RASGRP3 CASP5 FKBP15 ARPC1A PDIA3 ABRAXAS2 ATP6V1E1 PPP2R2A CD164 TDP2 SP100 METTL13 ATOX1 FANCL PSMA3 PTK2B ATG4A TRIP4
mnp	all	afterTRUE	C7-IMMUNESIGDB	GSE45365_HEALTHY_VS_MCMV_INFECTION_CD11B_DC_IFNAR_KO_DN	3.04165e-11	1.72313e-09	0.851339	-0.574953	-2.39699	122	PRTN3 METTL7B HP FAM20A PLAC8 BUB1 MKI67 CENPF CFH GRIN3A SAMD9L PTGR1 FCGR1B LINC01146 ADGRE1 NLRC4 DHCR7 CEP55 CDC20 FOXM1 KIF4A HMMR RAB38 ASPM CD63 PLD1 MIR503HG GPR82 KIF20A ZNF619 MYO10 TK1 MTFR2 SQOR ATP8B4 MYL6B CDCA5 C1orf226 SLC16A4 MIPOL1 MFAP3 CEACAM21 SLC16A3 CDKN3 SPAG5 G6PD OCRL
cd4	all	afterTRUE	C7-IMMUNESIGDB	GSE40274_CTRL_VS_FOXP3_TRANSDUCED_ACTIVATED_CD4_TCELL_UP	3.11234e-11	1.51633e-09	0.851339	0.534883	2.20294	181	CENPU GMNN TOX2 ASF1B NCAPH PLK4 FANCI GNB4 MCM10 PCLAF SHMT1 DNA2 FANCD2 SYCE2 CEP55 AURKB ESCO2 SPC25 IFT22 OIP5 NUSAP1 GINS2 RAD51AP1 CENPA PROK2 KIF18B CKAP2L ZBED3 ADHFE1 CCNE2 RBBP8 MYB CDKL1 TRMT10A ARHGAP11A STIL MCM7 CENPN RAPH1 TOP2A PTTG1 CENPW GINS3 KIF20A BUB1B NCAPG2 SMC2 ECT2 CCDC18 RRM1 GINS1 TIMELESS KIF4A EAF2 SLCO4A1 SLC1A4 DMPK CCHCR1 CENPK AKIRIN2 PRR11 IFT57 PLPP1 ZRANB3 TCF19 MCM3 SLC25A33 SLC12A2 ANAPC15 IRAK1BP1 NDC80 MAD2L1 CENPP CDKN2C FH EPPK1 SCRN2 SNRPA KIFAP3 ATAD5
mnp	all	afterTRUE	C7-IMMUNESIGDB	GSE19401_PLN_VS_PEYERS_PATCH_FOLLICULAR_DC_DN	3.29615e-11	1.84585e-09	0.851339	-0.503984	-2.24369	184	RSAD2 IFIT1 CCL8 RGL1 OASL IFIT3 MX1 RBP4 IFIT2 IFITM3 MX2 LGALS3BP CCL7 CCR1 IFI44 TOR1B XAF1 NAT1 IFI35 ITGA7 CCL2 MMP14 EMP1 N4BP1 TRIM21 TDRD7 TRIM22 LILRB4 CMTR1 LRP8 SP110 P4HA2 SPTLC2 FLOT1 GOSR2 PSMB5 MED7 MYBL2 ZNF391 PFKP CASP5 FKBP15 ARPC1A PSMD1 TLK2 ATP6V1E1 PPP2R2A PGAM1 SP100 MAD2L1BP SDF2 PTK2B BET1 TRIP4 GOSR1 HRH1 TRAFD1 CHUK GART CD2AP CRK SRP54 PDE6H
cd8	all	afterTRUE	C5-GO_CC	GOCC_CHROMOSOMAL_REGION	3.39478e-11	1.94521e-08	0.851339	0.482116	1.80343	317	CCNB1 KIF2C CENPE AURKB BIRC5 SPC25 CENPU CENPW CENPA RAD51AP1 CENPM CDCA5 CENPN OIP5 SKA3 NDC80 SGO2 NCAPG CENPF DSCC1 DMC1 PLK1 ORC1 KNL1 HJURP MRE11 NUF2 INCENP SKA1 GPATCH11 RECQL4 KNTC1 MAD2L1 BRCA2 TOP2A SMC1B CHEK2 DNA2 SPAG5 RTEL1 BUB1 CDK2 HELLS SPC24 EZH2 MTBP MCM4 CENPH ALYREF DYNC1LI2 CENPS ZNF827 DOT1L ZWINT SMG6 CDCA8 CENPV FEN1 CENPO CHEK1 KDM1A CDT1 NEK2 RANGAP1 ESCO2 MCM3 ERCC6L MCM5 NCAPD3 SGO1 CDK1 MCM7 PCNA KMT5C CENPP MCM2 SMC4
mnp	all	afterTRUE	C5-GO_BP	GOBP_ANTIGEN_PROCESSING_AND_PRESENTATION_OF_EXOGENOUS_PEPTIDE_ANTIGEN_VIA_MHC_CLASS_II	3.65829e-11	8.76833e-09	0.851339	0.837846	2.48321	27	HLA-DOA HLA-DQA1 HLA-DPB1 HLA-DQA2 HLA-DPA1 HLA-DQB1 HLA-DMB HLA-DQB2 HLA-DRA CTSF HLA-DRB5 HLA-DOB HLA-DRB1 HLA-DMA CD74 FCGR2B LGMN
bcell	all	afterTRUE	C7-VAX	HOWARD_PBMC_INACT_MONOV_INFLUENZA_A_INDONESIA_05_2005_H5N1_AGE_19_39YO_AS03_ADJUVANT_VS_BUFFER_1DY_UP	3.7193e-11	3.24723e-10	0.851339	-0.482757	-2.10363	208	IFIT3 IFI44L IFIT1 CMPK2 ISG15 RSAD2 OAS2 IFIT2 OASL IFI6 IRF7 IFI44 PLSCR1 OAS3 XAF1 HERC5 OAS1 MX1 RTP4 DTX3L EPSTI1 NFIX FRMD3 CXCL10 STAT1 ADAM9 SCO2 TYMP AK4 DDX60 UBE2L6 IFI35 PARP9 FGL2 PLXNC1 STAT2 CASP7 BCL6 SAMD9L AIM2 TREM1 GBP1 NEXN CDKN1A LAP3 IFIH1 MNDA LMNB1 FGD4 GCH1 LMO2 ODF3B MT2A TLR2 XKR8 MPEG1 VRK2 MCTP1 SCIMP APOL1 SMCO4 LILRB1 FBXO6 PLBD1 ATF5 MIR22HG ZEB2-AS1
mnp	all	afterTRUE	C7-IMMUNESIGDB	GSE17974_IL4_AND_ANTI_IL12_VS_UNTREATED_24H_ACT_CD4_TCELL_DN	3.72484e-11	2.06221e-09	0.851339	-0.56216	-2.368	130	IFIT1 IFI27 FZD5 STAP1 IFI6 USP18 OASL ISG15 IFI44L IFIT3 MX1 IFIT2 MX2 OAS2 HERC5 HERC6 IFI44 SAMD9L IFIH1 MT1E ISG20 XAF1 OAS1 IGFBP4 DHX58 ADGRE1 VWA5A PLSCR1 CXCL10 EPSTI1 BST2 ANXA3 MUC1 TDRD7 SP140 TNFSF10 KLHDC7B TMEM140 SLAMF6 PGM2L1 LAMP3 HSH2D GIMAP1 LGALS9 GIMAP4 ZNF691 CFLAR-AS1 TYMP
cd4	all	afterTRUE	C7-VAX	HOWARD_T_CELL_INACT_MONOV_INFLUENZA_A_INDONESIA_05_2005_H5N1_AGE_18_49YO_1DY_UP	4.77449e-11	4.43072e-10	0.851339	-0.750954	-2.63944	40	IFIT3 IFI44L RSAD2 SOCS3 CMPK2 XAF1 OAS1 IFI44 SAMD9L IFI35 PARP9 DTX3L ICAM1 BCL3 EPSTI1 TYMP CSF1 ODF3B TRAFD1 TNFSF13B STAT1 UBE2L6 FBXO6
mnp	all	afterTRUE	C7-IMMUNESIGDB	GSE29617_CTRL_VS_DAY7_TIV_FLU_VACCINE_PBMC_2008_UP	5.13129e-11	2.80895e-09	0.851339	0.541412	2.18655	159	G0S2 DUSP2 NR4A1 CD83 HBEGF ZNF703 OSM EGR3 CXCL8 AREG SIK1 HCAR3 PHACTR1 NR4A3 BTG2 FEZ1 CXCR4 CXCL2 JUNB PTGS2 EGR2 SLC9A7 FOSB GPR146 MIR3142HG B3GNT5 FOS ATF3 FTH1 SIAH1 CRY1 DUSP1 RAB11FIP4 MEX3C RGS1 TUBB1 PTGER4 TMOD1 PLK2 RIPK2 SGK1 SPATA6 L3MBTL3 RHOB GPR183 SAT1 KLHL15
mnp	all	afterTRUE	C7-IMMUNESIGDB	GSE22886_NAIVE_BCELL_VS_NEUTROPHIL_DN	5.19788e-11	2.81378e-09	0.851339	-0.507077	-2.25689	191	IFIT1 IFITM1 IFI6 AQP9 IFIT3 IFITM3 SLPI S100A8 S100A12 ADGRG3 S100P ADM S100A9 KCNJ2 IFITM2 NFE2 PLBD1 CXCR1 B4GALT5 LIMK2 FFAR2 VNN2 HSPA1A VNN3 ZNF185 ANXA3 ACSL1 GCA APOBEC3A FPR1 LY96 TNFSF10 CD63 CXCR2 TMEM140 FRAT2 FAS PLXNC1 S100A11 GIMAP4 MNDA TOR4A CKAP4 FCGR2A NDUFB3 PISD MSRB1 FLOT1 NPL SQOR FRAT1 PHC2 SLC16A3 SERPINA1 TXN NMI BST1 HSPA6 SH3GLB1 NOP10 TIMM8B BCL2A1 P2RY13 NRBF2 CSF2RB SRGN PLEKHO2 SECTM1
bcell	all	afterTRUE	C7-IMMUNESIGDB	GSE3982_CTRL_VS_LPS_48H_DC_DN	5.28523e-11	3.62671e-09	0.851339	-0.535077	-2.23212	137	IFIT3 IFI44L IFIT1 ISG15 RSAD2 IFI6 IRF7 IFITM1 IFI27 IFI44 MX2 HERC5 OAS1 MX1 TBC1D13 IRF9 LILRA4 CXCL10 RFX5 ISG20 MDC1 IFITM2 TLK2 PARP12 STAT5B XAB2 STAT2 CCL4 USP11 AIM2 PPIF IFIT5 TFG CLU CCR7 TBRG4 CUTC MRPL49 AAGAB
mnp	all	afterTRUE	C5-GO_CC	GOCC_CYTOSOLIC_LARGE_RIBOSOMAL_SUBUNIT	6.1941e-11	6.15281e-09	0.839089	0.720725	2.45399	54	RPLP0 RPL5 RPL3 RPL10 RPL10A RPL34 RPL6 RPL21 RPL9 RPL26 RPL15 RPL36A RPL4 RPL13 RPL30 RPL7A RPL35A RPLP1 RPL18A RPL7 RPL18 RPL39 RPL17 RPL11 RPL22 RPL32 RPL23A RPL8 RPL14 RPL24 RPL23 RPL12 RPL19 RPL13A RPL39L RPL29 RPL41 RPL37 RPLP2 RPL27 RPL27A RPL31
cd8	all	afterTRUE	C5-GO_BP	GOBP_CHROMOSOME_LOCALIZATION	6.25121e-11	1.02255e-08	0.839089	0.673828	2.24122	74	CCNB1 KIF2C KIFC1 CENPE AURKB CEP55 DLGAP5 CDCA5 NDC80 KIF14 CENPF NUF2 INCENP SPICE1 LMNA SUN1 SPAG5 KATNB1
cd4	all	afterTRUE	C5-GO_BP	GOBP_VIRAL_GENOME_REPLICATION	6.34755e-11	2.5988e-08	0.839089	-0.547878	-2.35047	109	IFIT1 RSAD2 MX1 ISG15 IFI27 OAS1 IFIT5 IFIH1 OAS3 PLSCR1 PARP10 OASL EIF2AK2 OAS2 RNASEL BST2 IFITM1 N4BP1 ISG20 ADAR STOM IFI16 BCL2 TRIM38 IFITM3 ZNFX1 MAVS TNF ZC3H12A MORC2 TBC1D20 IFITM2
bcell	all	afterTRUE	C7-IMMUNESIGDB	GSE25085_FETAL_BM_VS_ADULT_BM_SP4_THYMIC_IMPLANT_UP	6.50171e-11	4.39949e-09	0.839089	-0.508864	-2.16428	168	IFIT3 CMPK2 ISG15 RSAD2 OAS2 IFIT2 OASL HERC6 IRF7 MX2 RTP4 IL7R SEMA4D TRIM21 HELZ2 LY6E DDX60 IFI35 PCCA ISG20 PLEKHO2 NGRN PARP12 CERS6 CCL4 SAMD9L PNPT1 MAGOHB IFIH1 SERTAD1 MRPL12 MYD88 UNC93B1 SERPINB9 KAT2A SRGAP2 C11orf68 DIAPH2 NFE2L2 PDXK AHSA1 CNP LY9 NT5C3A ACER3 BRIX1 TDRD7 SP110 ZCCHC2 NOP56 MAT2A TAPBPL AIMP2 CWC22 TRIM14 DDX18 ZUP1 CCT3 ST6GALNAC4 DNAJA3 EIF1AY TMCC3 CGAS MAFG COX18 ADCY3
cd4	all	afterTRUE	C5-GO_BP	GOBP_DEFENSE_RESPONSE	6.62345e-11	2.5988e-08	0.839089	-0.288537	-1.57039	996	IFIT1 IFIT3 IFI44L RSAD2 IRF7 SOCS3 MX1 ISG15 OSM USP18 MX2 IFI27 IFIT2 OAS1 IFI6 DDX60 KYNU IFIT5 HERC5 IFIH1 OAS3 C3AR1 ESR1 PLSCR1 SHPK OASL FASLG DHX58 EIF2AK2 OAS2 SBNO2 RTP4 IFI35 RNASEL TRIM22 CEBPA PARP9 FUT7 EXT1 ALOX5 SOCS1 SPHK1 DTX3L BATF MYC HEXIM1 TREX1 BST2 F12 DDX58 TRIM39 LACC1 IFITM1 SIGLEC10 GZMB TRIM25 BCL3 TLR3 MOV10 TLR1 LILRA1 STAT2 GBP3 SCYL3 N4BP1 ITGAX TNFAIP8L2 JAK3 TLR6 ISG20 CDC42EP2 LDLR PRF1 MR1 ZBP1 TRIM21 SERPINF1 PLA2G4C ADAR LGALS9 PPARD SLAMF1 MAPK7 CCR7 IRF5 NFE2L2 P2RX7 PPP1R14B LY96 TRIM26 ADGRE2 PARP14 TNK2 KDM6B SP100 DLEC1 STAT4 CSF1 CD81 CSF3R ABCF3 IL7R PRDM1 SIGLEC1 IFI16 RIPK1 TRIM56 TSPAN6 BCL2 TRIM38 TNFRSF1A IFITM3 ZNFX1 TRAFD1 CCR2 NMI TRIM35 CCR9 MAPKBP1 MUL1 APOL2 PVR NR1H2 AGBL5 POLR3A FCGR3A NECTIN2 TRAT1 MYD88 RNF185 EMILIN2 MAVS RIPK3 RBM14 BCL6 RNF31 ADAM8 STAT1 ABI3 AKAP1 SLAMF6 LRP8 TNF CD48 PLAC8 IPO7 CYBC1 TICAM1 YTHDF3 ZC3H12A ITK GPAM LGALS3BP LY9 UCN RNF213 CST3 KCNN4 F2RL1 TBK1 NOD1 PML SNCA TRIM11 IFITM2 IRF9 BIRC3 TOMM70 IL18R1 TRIM4 CD40LG PTGER2 LILRB3 LRRK2 LILRA2 ITGAM MKRN2 ARID5A ADGRE5 POLR3H A2M ZNF148 PIK3CD NEAT1 IFNGR1 SLC15A2 UNC93B1 CD84 KLF4 CD300C WRNIP1 CD68 APOL3 RPS6KB1 MICA SARM1 VAV1 IGHA1 CCDC92 ARL8B ALOX5AP IRF2 TRIM5 PRKCD CCR5 EXOSC4 TRADD TRIM61 TRIM14 C5 NAIP DPP4 TRGV5 FASN NLRP2 KLRD1 RBCK1 MEFV CASP1 ATG7 PTK2 APOL1 EXOSC5 IL6ST NFKB1 RAB23 IRF3 RAB1A PTGER4 CD6 DDX1 TAP1 ARMC5 CXCR4 ZMYND11 AIF1 SELENOS FURIN RPS6KA5 PTK2B PTPRCAP FADD IRF4 PRKCQ DHX36 BCL2L1 IRAK3 IL1RAP LAG3 MCPH1 MLKL AREL1 CD4 RELA SLA JAGN1 CEBPB EXOC1 DNASE1 ARHGEF2 SLFN13 VPS35 JAK2 TMF1 BCR CD200R1 TNIP2 CCR6 IFNL1 OTULIN SRC CXCL10 CYSLTR1 LGALS8 TCIRG1 ECSIT ELF4 MAP3K5 IL4R IKBKG SIGIRR PIK3R6 USP46 TNFRSF4
mnp	all	afterTRUE	C7-IMMUNESIGDB	GSE18791_CTRL_VS_NEWCASTLE_VIRUS_DC_12H_DN	6.65245e-11	3.55352e-09	0.839089	-0.533123	-2.32667	163	SIGLEC1 ISG15 IFIT3 IFIT2 CMPK2 MX2 HERC5 OAS3 RTP4 HERC6 IRF7 IFI44 SAMD9 TOR1B SAMD9L DDX58 NEXN IFIH1 ETV7 ABTB2 ZBP1 XAF1 KCNJ2 DDX60 DHX58 AIM2 PLSCR1 DNAJB4 TRIM5 PNPT1 IFIT5 SLFN5 EPSTI1 DTX3L PARP14 TRIM25 SP140 STAT2 MASTL DYNLT1 CMTR1 RNF213 TMEM140 ZNFX1 NCOA7 GTPBP2 RTCB LAMP3 IL18RAP FAS CD274 CREB5
mnp	all	afterTRUE	C7-IMMUNESIGDB	GSE18281_SUBCAPSULAR_VS_CENTRAL_CORTICAL_REGION_OF_THYMUS_DN	6.71026e-11	3.55352e-09	0.839089	-0.501256	-2.23356	183	HP RSAD2 USP18 OASL IFIT3 IFIT2 CMPK2 S100A8 OAS2 LGALS3BP IRF7 IFI44 JAK3 ZBP1 OAS1 S100A9 FPR2 DDX60 DHX58 IFI35 ASS1 SOCS3 SELL NT5C3A PNPT1 BATF PARP14 MYC FPR1 STAT2 GK MOV10 MMP8 TMEM140 LTB4R TIFA TMEM39A PNP ZNFX1 TMEM106A MRPL17 CLEC4D UBE2F CD274 FBXO6
cd8	all	afterTRUE	C7-VAX	HOEK_NEUTROPHIL_2011_2012_TIV_ADULT_7DY_DN	8.3281e-11	7.85738e-10	0.839089	-0.760334	-2.86738	35	RSAD2 IFI44L CMPK2 ISG15 OAS1 IFI44 IFI6 OAS3 OSM RTP4 EPSTI1 OAS2 ETV7 NRIR LY6E IFITM3
cd4	all	afterTRUE	C7-VAX	GARCIA_PINERES_PBMC_HPV_16_L1_VLP_AGE_18_25YO_STIMULATED_VS_UNSTIMULATED_0DY_VACCINATION_INDEPENDENT_UP	8.55558e-11	7.63421e-10	0.839089	-0.474022	-2.20275	178	IFIT1 IFIT3 IFI44L IRF7 MX1 ISG15 LAMP3 XAF1 USP18 MX2 IFI27 OAS1 IFI6 IFIT5 IFI44 GMPR HERC5 IFIH1 OAS3 PLSCR1 OASL EIF2AK2 OAS2 RTP4 BCL2L14 RNASEL SOCS1 SPHK1 CLDN7 BST2 DDX58 IFITM1 GZMB SOCS2 PHF11 APBA1 LY6E SLC4A2 TYMP TNFSF10 MAFF ISG20 SLC2A6 ZBP1 SP110 TRIM21 SCO2 PARP11 BATF3 CCR8 TRAF2 SIGLEC1 IFITM3 TRAFD1 NMI
mnp	all	afterTRUE	C5-GO_BP	GOBP_PEPTIDE_ANTIGEN_ASSEMBLY_WITH_MHC_PROTEIN_COMPLEX	8.68689e-11	1.978e-08	0.839089	0.897716	2.46518	18	HLA-DOA HLA-DQA1 HLA-DPB1 HLA-DQA2 HLA-DPA1 HLA-DQB1 HLA-DMB HLA-DQB2 HLA-DRA HLA-DRB5 HLA-DOB HLA-DRB1 HLA-DMA
bcell	all	afterTRUE	C7-IMMUNESIGDB	GSE14000_UNSTIM_VS_16H_LPS_DC_TRANSLATED_RNA_DN	8.70221e-11	5.80783e-09	0.839089	-0.536063	-2.24322	141	IFIT3 IFI44L IFIT1 CMPK2 USP18 RSAD2 OAS2 IFIT2 HERC6 IRF7 IFITM1 MX2 OAS3 HERC5 MX1 EIF2AK2 TBC1D13 DYNLT1 PHF11 PARP12 FAM222B STAT2 TNIP2 CERS6 CCL4 SAMD9L AIM2 STARD4 IFIT5 TRIM69 GBP1 NEXN PI4K2B IFIH1 UEVLD GCH1 FSD1L SUCO CNOT4 NOC3L NBN BIRC3 TOR1B CTC1 CNP C5orf15 APOBEC3G NT5C3A
cd4	all	afterTRUE	C7-VAX	HOEK_NEUTROPHIL_2011_2012_TIV_ADULT_7DY_DN	1.00945e-10	8.67377e-10	0.839089	-0.785579	-2.60836	32	IFI44L RSAD2 CMPK2 ISG15 OSM OAS1 IFI6 IFI44 OAS3 OAS2 RTP4 PNPT1 EPSTI1 LY6E
bcell	all	afterTRUE	C5-GO_CC	GOCC_NUCLEOLUS	1.21579e-10	6.75979e-08	0.826657	-0.346363	-1.66528	828	RSAD2 OASL PLSCR1 C1orf109 SPATS2L KCNQ1OT1 NLE1 UBE2T CCDC86 NIP7 STAT1 BMS1 HTD2 GRWD1 MUS81 RTL8A RBM28 RRS1 THAP1 RPP30 SRP68 UTP14C ATXN7 DGCR8 MRPS9 DDX11 EXOSC3 IP6K1 ELL3 RRP9 ISG20 NOP16 UTP20 DDX54 PAK1IP1 RBM15B FANCG UTP3 NOP2 GAR1 ATXN1L NUFIP1 SIRT7 BCL6 CETN3 COX10 RCL1 GLE1 MAP1S NOM1 UTP14A MRTO4 MRM2 RRP1 ZCCHC8 IPPK NKRF POLR1C APEX2 TSEN15 IFI16 ZPR1 MKI67 CDKN1A NEK2 NOL11 TRAIP NUP153 ABT1 PDHA1 ADAR URB1 KNOP1 PML CBX5 SPTY2D1 TAF1C MNDA MTX2 CUTC POLR2F FBXW7 CCDC137 DNTTIP1 EXOSC1 DSN1 ZNRF2 DHX15 GNL2 POLR3K ARID5A WEE1 DCAF1 MAGED2 MAPKBP1 POLR2K MCM3 PPM1D UTP4 PARP10 MTREX DDX56 IMP3 DIAPH2 KIF20B GET4 RRP7A SNAPC5 RNF213 DKC1 NOC3L BTBD10 UTP11 PLK4 EXOSC5 SNAPC1 SF3B3 RPP25 DDX55 NBN PYHIN1 EXOSC7 SPC24 SRP19 ISG20L2 RRP8 MACROD2 HERC4 ALKBH4 WDR3 NOP14 GTPBP4 PIK3CB EIF3A VMP1 UTP15 SNX15 TOE1 MDN1 TAOK2 DDX52 MDFIC MAK16 NIFK JMJD6 ZNF501 MDM2 SAP30L UTP23 WDR18 PARP2 NUSAP1 DHX33 HSPA8 HOMEZ AK6 TRMT10A SNRNP35 BRIX1 MRPS15 GTF3C1 OSBP GORAB ENDOV RNF169 NSD2 SUV39H1 UCHL5 MAD2L1BP HMOX1 GPATCH4 HIRIP3 NOC2L WDR43 NOP56 ZNF330 POMT2 DDX28 ABL1 CDK4 BOP1 REXO4 DNAJB1 OXR1 ERCC6 KAT7 TIMM44 WDR36 SETMAR WDR82 COG7 POLR2A CDKN2AIPNL EXOSC10 PTPN6 POLA1 DNAJC21 EIF4A3 XPO6 DDX18 UTP6 TRIM27 PA2G4 EEF1E1 FEN1 ESF1 MOB2 PUM3 TAF1B ILF2 POP7 GEMIN4 PPID XRCC6 TSEN2 TXNRD1 INTS4 RPF2 TRERF1 ERGIC2 TOP2A ZEB2 NOL12 RCC2 HLTF UTP18 ZNF593 JPT1 DUSP11 TTF1 KDM4A PPP1CB NOL8 ZNF385A TAF1 RPAIN CIAPIN1 FAM193B SNU13 SNHG12 CHCHD1 CHD3 MRPL23 VRK3 ZCCHC9 PHF8 WDR33 CD2BP2 FTSJ3 TCOF1 SETX TMA16 ZNF274 RBBP5 MORF4L2 DHX9 MYBBP1A SHQ1 FHIT MIDN XRCC1 MED27 SMC2 SNAPC3 LRWD1 DDRGK1 PPAN NCL NUB1 METTL1 CC2D1A NSUN2 TGS1 TSG101 NFKBIE AGER NOP10 IQSEC1 WDR46 SPATA2 NFX1 POP1 RBPJ C1D RPS19BP1 NOC4L LDOC1 TAF1D ZNF346 AKAP11 LSM6 ANAPC11 YY1AP1 TDP2 MYO1C CAMK4 CDK8 SENP5 PRMT2 NUDT16 SPG11 RPP21 ZNF771 SENP3 LEO1 SYNE1 HDHD3 GTF3C3 PRKDC RAN L3MBTL3 NARF PHF2 TUT4 HJURP BLM AKAP8 GTPBP10 XPO1 KCTD1 PAFAH1B2 MOB1A CKAP5 ARL14EP DEK RPP14 POLR1B EBNA1BP2 EIF6 NF2 SUZ12 ZNF692 LAS1L TSEN54 RPL7L1 TMUB1 TOP1 BCAS2 TFIP11 MRPS27 ZNF354A PELP1 RFC1 PARN MCRS1 CENPH CARF RAD17 RELA MCM7 DCAF13 PYM1 PLRG1 TIMM13 HSPA9
cd8	all	afterTRUE	C5-GO_CC	GOCC_CHROMOSOME_CENTROMERIC_REGION	1.32955e-10	3.80916e-08	0.826657	0.532758	1.96211	196	CCNB1 KIF2C CENPE AURKB BIRC5 SPC25 CENPU CENPW CENPA CENPM CDCA5 CENPN OIP5 SKA3 NDC80 SGO2 NCAPG CENPF DSCC1 PLK1 KNL1 HJURP NUF2 INCENP SKA1 GPATCH11 KNTC1 MAD2L1 TOP2A SMC1B SPAG5 BUB1 HELLS SPC24 EZH2 MTBP CENPH DYNC1LI2 CENPS ZWINT CDCA8 CENPV CENPO CDT1 NEK2 RANGAP1 ESCO2 ERCC6L NCAPD3 SGO1
mnp	all	afterTRUE	C7-IMMUNESIGDB	GSE1432_CTRL_VS_IFNG_6H_MICROGLIA_DN	1.39043e-10	7.28408e-09	0.826657	-0.500226	-2.2264	191	RSAD2 IFITM1 CCL8 STAP1 ISG15 IFI44L MX1 CFB HERC6 SERPING1 CXCL11 IRF7 IFI44 DDX58 IFIH1 ETV7 ISG20 FCGR1B GIMAP5 DDX60 PIM1 PLSCR1 CXCL10 LIMK2 CES1 IFIT5 PARP12 SBNO2 TDRD7 SSB SP140 PHF11 DYNLT1 TNFSF10 GK ARNTL2 RNF24 APOL1 ADAR HEG1 SP110 DSC2 TOP1 TYMP LAP3 KIAA0040 DNAJA1 C1RL STOM RAB27A RBMS1 SOCS1 CD53 NMI PSMA3 VPS9D1 KCTD5 CSF2RB TRAFD1 SECTM1 BAZ1A APOBEC3G SRP54 SMCHD1 SAR1A MTHFD2 STAT3 TRIM26 VAMP5
mnp	all	afterTRUE	C7-IMMUNESIGDB	GSE13547_2H_VS_12_H_ANTI_IGM_STIM_BCELL_UP	1.4123e-10	7.3199e-09	0.826657	-0.527477	-2.26593	152	RSAD2 IFIT1 IL10 BIRC5 IFITM3 MX2 BUB1 MKI67 HERC5 CFB RTP4 CENPF IFI44 IFIH1 HELZ2 ISG20 XAF1 EIF2AK2 AIM2 TPX2 PLSCR1 CLGN CEP55 CDC20 IFI16 CLSPN KIF11 LAG3 PPIC CDCA3 IKZF2 KIF4A HAVCR2 HMMR GCNT1 ASPM CCDC136 BDH2 CHEK1 MLKL
mnp	all	afterTRUE	C5-GO_BP	GOBP_REGULATION_OF_RESPONSE_TO_BIOTIC_STIMULUS	1.41812e-10	3.07529e-08	0.826657	-0.434828	-2.01735	287	IFIT1 PPARG USP18 OASL ISG15 CR1 HERC5 OAS3 SERPING1 TXK IRF7 CFH DDX58 ZBP1 TRIM6 OAS1 FPR2 DDX60 DHX58 AIM2 IFI35 PLSCR1 TRIM5 PARP9 NLRC4 FFAR2 IFI16 N4BP1 DTX3L LAG3 TRIM21 IL27 PARP14 NECTIN2 HAVCR2 FADD TRAF3IP2 STAT2 LY96 PRKCA LRP8 CD55 ADAR ZNFX1 SLAMF6 EMILIN1 LGALS9 CD274 FBXO38 MICB MNDA ACOD1 CGAS TLR8 APOBEC3F TLR4 HTRA1 NPLOC4 GRN IKBKE TRIM38 MR1 SOCS1 ZDHHC11 CRTAM NMI CD36 STAT5B CD180 EMILIN2 RNF185 TRAFD1 SLC15A4 F2RL1 LAMP1 PUM1 SYT11 ADAM8 APOBEC3G CRK NOD1 ZCCHC3
bcell	all	afterTRUE	C7-IMMUNESIGDB	GSE22140_GERMFREE_VS_SPF_MOUSE_CD4_TCELL_UP	1.43366e-10	9.43889e-09	0.826657	-0.501375	-2.12319	161	IFIT3 IFI44L ISG15 RSAD2 OAS2 IFIT2 OASL IRF7 IFITM1 IFI27 IFI44 MX2 XAF1 OAS1 MX1 IRF9 TRIM22 TRIM25 CXCL10 SCO2 TRIM21 UBE2L6 IFI35 ISG20 PCK2 STAT2 IFIT5 IFI16 GBP1 CDKN1A DNAJC13 PML GCH1 GK NPC1 ARID5A PDE4DIP TRIM26 TBKBP1 PLEK MAK16 APOL1 JMJD6 FYB1 TNF TDRD7 SP110 P2RX4 STK3 WDR7 PITPNA APOBEC3F CSF2RB AIMP2 SAFB PITPNB VWA8 NAPA EIF4A3 XPO6
cd8	all	afterTRUE	C5-GO_BP	GOBP_DNA_DEPENDENT_DNA_REPLICATION	1.57442e-10	2.42556e-08	0.826657	0.563341	2.02331	152	GINS2 MCM10 CDC45 CCNE2 ATAD5 E2F7 CDC7 TONSL ZRANB3 EME1 DSCC1 ORC1 GINS4 TRAIP ORC6 POLE2 MRE11 POLA1 RECQL4 BRCA2 TIPIN DNA2 RTEL1 POLQ CDK2 MCM4 CDC6 RFC5 ALYREF ETAA1 MCM9 GEN1 CENPS FEN1 SMARCAL1 CHTF18 CDT1 EXD2 FANCM RFC3 MCM3 GINS1 MCM5 LIG3 ZNF365 RFC4 MCM7 PCNA DONSON GINS3 MCM2 ENDOG
cd8	all	afterTRUE	C5-GO_BP	GOBP_CHROMOSOME_ORGANIZATION	1.59689e-10	2.42556e-08	0.826657	0.399181	1.52915	836	CDC20 GINS2 CCNB1 KIF2C KIFC1 HMGB3 CENPE AURKB MKI67 UBE2C NCAPH CEP55 DLGAP5 CENPW CDC45 CENPA CDCA5 CENPN KIF23 CCNE2 RAD54B TRIP13 NPM3 KIF4A OIP5 RACGAP1 RMI2 NDC80 MSH5 SGO2 NCAPG BRIP1 KIF14 ZRANB3 CENPF TSPYL4 DSCC1 DMC1 EXO1 PLK1 MNAT1 GINS4 RAD54L HJURP MRE11 TSPYL2 NUF2 KIF18B RECQL4 SYCE2 KNTC1 MAD2L1 BRCA2 ASF1B NUP155 NCAPH2 TOP2A NUSAP1 SMC1B DNA2 CHAF1A SUN1 NDC1 SPAG5 RTEL1 POLQ BUB1 PARP3 CDK2 UHRF1 HELLS ABRAXAS1 BRD1 KATNB1 EZH2 RCCD1 MCM4 CDC6 RLIM RFC5 CBX4 CENPH TET1 BRPF1 HMGB2 HASPIN MCM9 ZNF335 GEN1 DUSP1 CBX2 KCNQ1 CENPS SMARCAD1 ZNF827 WDR5 DOT1L HDAC9 ZWINT KANSL3 SETD1A SMG6 MSL1 KDM7A CDCA8 CENPV ERCC2 ANAPC15 RCOR1 DIS3L2 FEN1 CENPO SMARCAL1 CHEK1 SETD7 SPHK2 SMC2 KDM1A CHAF1B CHTF18 CDT1 NEK2 MLLT1 RBM15 SRCAP HCFC2 RBM15B FANCM RCBTB1 BRCA1 COPRS CDAN1 NCAPG2 RFC3 ESCO2 MCM3 ERCC6L SMG5 GINS1 ZDBF2 SLX1A MCM5 NCAPD3 FBXO4 SGO1 ESPL1 CDK1 PRC1 PTTG1 MAP10 ZNF365 RFC4 MCM7 PCNA GINS3 KMT5C DNAJC9 MYB CENPP KMT2B MCM2
mnp	all	afterTRUE	C5-GO_BP	GOBP_REGULATION_OF_RESPONSE_TO_EXTERNAL_STIMULUS	1.73109e-10	3.58336e-08	0.826657	-0.34156	-1.7321	679	CYP19A1 IFIT1 PPARG STAP1 USP18 NKG7 OASL ISG15 IL10 EDNRB CST7 S100A8 CR1 HERC5 GAS6 OAS3 S100A12 EPHB2 CCL7 SERPING1 TXK IRF7 CCR1 CFH GRIN3A DDX58 IL1R1 ZBP1 TRIM6 TNFAIP6 CCR2 OAS1 S100A9 FPR2 DDX60 MAPK13 DHX58 AIM2 IFI35 PLSCR1 C3AR1 SOCS3 TRIM5 CCR6 CXCL10 S1PR1 PARP9 NLRC4 SLAMF1 FFAR2 THBD IFI16 KREMEN1 HAMP CCL2 ACE IL2RA CALR N4BP1 CCL19 DTX3L MTUS1 LAG3 TRIM21 ELANE IL27 GBA FUT7 SBNO2 PARP14 NECTIN2 RHBDD3 LDLR HAVCR2 TNFRSF1A FADD TRAF3IP2 PTPRO GPER1 STAT2 LY96 MMP8 SEMA4F HPSE HOPX PRKCA SERPINB2 LRP8 SLIT1 PDGFD CD55 DAPK2 GGT1 CDH5 ADAR ZNFX1 SLAMF6 ADORA2B EMILIN1 LGALS9 MICB TRPV4 MNDA MAPK14 ACOD1 NMT1 CGAS SEMA4B LGALS1 NUCB2 TLR8 APOBEC3F VDR CD28 TLR4 GPR18 SWAP70 SEMA6B ALOX5AP F12 HTRA1 NLRP12 NPLOC4 GRN FKBP1B IKBKE CASP5 TRIM38 LILRA5 RGMA PTPRS SOCS1 FURIN ZDHHC11 RIPK1 TLR7 DUSP3 MGST2 TNFAIP8L2 CRTAM NMI BMPR2 BST1 TNFSF14 CD36 SERPINF1 STAT5B CD180 FFAR3 PTK2B TNFRSF11A C5 EMILIN2 DROSHA RNF185 P2RY12 TRAFD1 C1QTNF12 AREL1 SPHK1 SLC15A4 TMEM102 F2RL1 UBASH3B LAMP1 CLASP1 PUM1 IL17RA RICTOR PRKCG SYT11 ADAM8 APOBEC3G CRK NOD1 SNX6 ZCCHC3 SMPDL3B
mnp	all	afterTRUE	C7-IMMUNESIGDB	GSE25085_FETAL_BM_VS_ADULT_BM_SP4_THYMIC_IMPLANT_UP	1.77563e-10	9.10619e-09	0.826657	-0.496958	-2.20821	186	RSAD2 STAP1 OASL ISG15 IFIT3 IFIT2 CMPK2 MX2 OAS2 ADCY3 RTP4 HERC6 CXCL11 IRF7 BATF2 SAMD9L IFIH1 HELZ2 ISG20 ZBP1 CD82 DDX60 IFI35 LY6E ADAM19 SOCS3 NT5C3A PNPT1 CNP PARP12 TRIM21 PARP14 TDRD7 C11orf68 TRIM14 ZCCHC2 HPSE CDYL2
mnp	all	afterTRUE	C7-IMMUNESIGDB	GSE34205_HEALTHY_VS_RSV_INF_INFANT_PBMC_UP	1.86166e-10	9.44792e-09	0.826657	0.528179	2.1418	172	FCER1A ALDH1A1 RTN1 HLA-DPB1 PTGDR2 SH2D1B ADGRE3 ANKH ACO1 SPN TMEM273 EIF3L CD244 DBP PABPC4 EIF4B CIITA RPL3 RPS23 IL18BP RPL10 RPL21 LMO7 ST13 RPL36A RPL4 EEF1G AKR1B1 GSE1 NOP53 RPL30 SELENOM FBL P2RY8 NACA MYBL1 RPL18 RACK1 RPS18 RFTN1 PRSS23 RPS3 IL2RB RPS28 RPL8 TMEM134 RPL19 TBC1D10C PTGDR FBXL17 THEM4 COMMD6 CBX7 YPEL1 PTDSS1 ZNF785 STMN3 VPS51 PTPN4
mnp	all	afterTRUE	C7-IMMUNESIGDB	GSE37534_UNTREATED_VS_ROSIGLITAZONE_TREATED_CD4_TCELL_PPARG1_AND_FOXP3_TRASDUCED_DN	2.04421e-10	1.02674e-08	0.826657	-0.49966	-2.21089	178	IFIT1 IFITM1 IFI27 IFI6 USP18 SLC12A8 CD248 IFI44L IFIT3 MX1 IFIT2 MX2 CCL7 HERC6 DDX58 XAF1 MT1M EIF2AK2 IFI35 PLSCR1 CXCL10 CALR PARP12 ATP10A BST2 TDRD7 TRIM25 MOCOS S100A2 STAT2 ZDHHC14 DEPP1 TMEM140 MOCS3 SP110 HK2 MSRB1 SWAP70 AK4 RAB27A TRIM38 ABHD17B SOCS1 FANCF SP100 NMI CSTF2T HOXA1 NRBF2 HERC4 HRH1 TRAFD1 SECTM1
cd8	all	afterTRUE	C5-GO_BP	GOBP_MEIOTIC_CELL_CYCLE_PROCESS	2.49523e-10	3.65939e-08	0.814036	0.578801	2.0478	128	CDC20 CCNB2 MND1 ASPM NCAPH RAD51AP1 CCNE2 RAD54B TRIP13 NDC80 MSH5 SGO2 BRIP1 EME1 DMC1 PLK1 RAD54L MRE11 CDC25A NUF2 INCENP SYCE2 BRCA2 MASTL NCAPH2 TOP2A SUN1 NDC1 AURKA BUB1 CENPS CDC25C SMC2 FBXO43 FANCM NCAPD3 SGO1 ESPL1 PTTG1 SMC4 ZSCAN21 RMI1 HSPA2 RAD51 P3H4 BUB1B TTK
cd4	all	afterTRUE	C7-VAX	SCHERER_PBMC_APSV_WETVAX_AGE_18_32YO_5_TO_7DY_UP	2.58578e-10	2.14251e-09	0.814036	-0.417077	-2.00317	257	IFIT1 IFIT3 IFI44L RSAD2 IRF7 SOCS3 MX1 ISG15 XAF1 USP18 MX2 IFI27 IFIT2 OAS1 IFI6 IFIT5 IFI44 HERC5 C3AR1 PLSCR1 OAS2 IFI35 TRIM22 DTX3L ICAM1 IFITM1 TLR1 STAT2 LY6E TNFSF10 PFKFB3 SP110 TRIM21 KIAA0930 LGALS9 STOM SORT1 SIRPB1 MCL1 IFITM3 ZNFX1 TRAFD1 FCGR3A MYD88 EMILIN2 BCL6 STAT1 LAP3
mnp	all	afterTRUE	C7-IMMUNESIGDB	GSE20727_ROS_INH_VS_ROS_INH_AND_DNFB_ALLERGEN_TREATED_DC_UP	2.58928e-10	1.2763e-08	0.814036	-0.493759	-2.20104	190	FAM20A MYO7A SH3PXD2B MS4A4A OLFML2B GAS6 JAK3 MAF ADM FPR2 PIM1 SOCS3 SLAMF1 TNIP3 KREMEN1 FLVCR2 BATF C1orf21 DLGAP1-AS1 LINC01094 MIR3945HG NECTIN2 HPGD CARD6 NIPA1 SLC16A7 DSE HEG1 NABP1 SLAMF6 DENND2D DNAJA4 UBE2F HK3 MAFG AGFG1 FCGR2A WDFY3 CC2D1B NAGS GRB10 ANKS1A GPR18 DDAH2 LILRA6 LAIR1 STK35 STOM SGMS1 CCDC167 MFAP3 RBMS1 TLR1 CASP5 YIPF1 AP2A2 CD53 CARM1 TM2D2 FAM89B CD36 SUSD1 HRH1 CPEB4 HS3ST1 FAM114A1 LAMP1 HLX CRK SLC2A3 CNEP1R1 PIK3AP1 NUP58 SLCO2B1 CLIC1 PUS3
mnp	all	afterTRUE	C7-IMMUNESIGDB	GSE42021_TCONV_PLN_VS_CD24HI_TCONV_THYMUS_DN	2.59346e-10	1.2763e-08	0.814036	-0.534423	-2.27877	139	IFIT1 IFI27 IFI6 USP18 OASL ISG15 IFI44L MX1 KCNG2 MX2 OAS2 HERC5 OAS3 HERC6 IRF7 IFI44 DDX58 OAS1 LY6E APOBEC3B JUP DHCR7 ELOVL6 ZNF185 TDRD7 LSS ANXA6 TRIM14 GM2A GPC1 LAMP3
mnp	all	afterTRUE	C7-VAX	HOWARD_MONOCYTE_INACT_MONOV_INFLUENZA_A_INDONESIA_05_2005_H5N1_AGE_18_49YO_1DY_DN	2.77547e-10	2.0816e-09	0.814036	0.784135	2.46977	36	FCER1A SYT17 CKB COL9A2 QPRT PLD4 AFF3 LPL GATM SPNS3 FCGBP CTSF C1orf127 PCGF2 LGI4 C11orf45
mnp	all	afterTRUE	C7-IMMUNESIGDB	GSE37534_GW1929_VS_PIOGLITAZONE_TREATED_CD4_TCELL_PPARG1_FOXP3_TRANSDUCED_UP	2.85224e-10	1.38961e-08	0.814036	-0.546067	-2.3002	132	RSAD2 IFITM1 IFI27 OASL ISG15 TCL1A IFIT2 IFITM3 MX2 MMP25 HERC5 GMPR OAS3 SPSB1 ISG20 ABTB2 OAS1 IFITM2 MT1M IFI35 S1PR1 SELL CDC20 CNP MMP14 TRIM21 BST2 NLRP2 TDRD7 TRIM14 LILRB4
mnp	all	afterTRUE	C5-GO_MF	GOMF_STRUCTURAL_CONSTITUENT_OF_RIBOSOME	3.17421e-10	9.50146e-08	0.814036	0.527837	2.15675	156	RPLP0 RPS3A RPL5 RPL3 RPS4X RPS23 RPL10 RPL10A RPS6 RPL34 RPL6 RPL21 RPS27A RPS8 RPL9 RPL26 RPL15 RPSA RPS5 RPL36A RPL4 RPL13 RPS7 RPS13 RPS15A RPL30 RPL7A RPS24 RPS14 RPS12 RPL35A RPLP1 RPL18A RPL7 RPL18 RPL39 RPS2 RPS18 RPL17 RPL11 RPS16 MRPS6 RSL24D1 RPS3 RPL22 RPL32 RPS28 RPL23A RPL8 RPL14 RPL24 RPS27 RPL23 RPL12 RPL19 RPS19 RPS21 RPL13A RPS11 RPL39L RPL29 RPL41 RPL37 RPS25 RPS17
mnp	all	afterTRUE	C5-GO_BP	GOBP_ANTIGEN_PROCESSING_AND_PRESENTATION_OF_EXOGENOUS_PEPTIDE_ANTIGEN	3.32345e-10	6.42422e-08	0.814036	0.780605	2.43164	35	HLA-DOA HLA-DQA1 HLA-DPB1 HLA-DQA2 HLA-DPA1 HLA-DQB1 HLA-DMB HLA-DQB2 HLA-DRA CTSF HLA-DRB5 HLA-DOB HLA-DRB1 HLA-DMA CD74 FCGR2B LGMN
mnp	all	afterTRUE	C5-GO_BP	GOBP_ANTIGEN_PROCESSING_AND_PRESENTATION_OF_PEPTIDE_OR_POLYSACCHARIDE_ANTIGEN_VIA_MHC_CLASS_II	3.38562e-10	6.42422e-08	0.814036	0.810475	2.45169	31	HLA-DOA HLA-DQA1 HLA-DPB1 HLA-DQA2 HLA-DPA1 HLA-DQB1 HLA-DMB HLA-DQB2 HLA-DRA CTSF HLA-DRB5 HLA-DOB HLA-DRB1 HLA-DMA CD74 FCGR2B LGMN
cd8	all	afterTRUE	C7-VAX	ERWIN_COHEN_PBMC_TC_83_AGE_18_45YO_NAIVE_NOT_PREVIOUSLY_IMMUNIZED_24HR_DEG_CANONICAL_PATHWAY_MEMBERS_UP	3.40121e-10	3.07526e-09	0.814036	-0.83632	-2.72512	22	IRF7 OAS1 XAF1 OAS3 IFIT2 OAS2 EIF2AK2 IFIH1 LAMP3 SAMD9L TNF TNFSF10 DDX58 STAT1 TLR3 HSH2D CCL3 NEXN
bcell	all	afterTRUE	C7-VAX	NAKAYA_PBMC_FLUAD_IMUVAC_MALE_AGE_14_27YO_CORRELATED_WITH_HAI_RESPONSE_MF59_ADJUVANTED_AND_NON_1DY_GENES_IN_BTM_M75_POSITIVE	3.43184e-10	2.88528e-09	0.814036	-0.915434	-2.40014	14	IFIT1 RSAD2 IRF7 OAS3 HERC5 OAS1 DHX58 CXCL10 DDX60 DDX58 PML IFIH1
bcell	all	afterTRUE	C5-GO_BP	GOBP_NCRNA_METABOLIC_PROCESS	3.53175e-10	2.40866e-07	0.814036	-0.389755	-1.81205	456	EARS2 KCNQ1OT1 MOCS3 TRMT11 RPP25L RNASEL BMS1 RRS1 RIOK1 RPP30 TYW5 ZNHIT6 TUT7 UTP14C BCDIN3D DGCR8 C9orf64 DDX11 ELL EXOSC3 ELL3 ADAT3 RRP9 ISG20 MRPL44 UTP20 DDX54 METTL2B ELP1 GTF3C5 UTP3 NOP2 GAR1 YARS2 SIRT7 RCL1 MTO1 PNPT1 DDX10 UTP14A MRTO4 MRM2 RRP1 ZCCHC8 IPPK PUS3 TSEN15 FARSA INTS9 NOL11 ABT1 ADAR CTU2 URB1 PUS10 ERCC2 MRM1 EXOSC1 PUS7 TRMU POLR3K UTP4 TRMT10C MRM3 TRMT61B MTREX DDX56 IMP3 RRP7A SNAPC5 RRP15 DKC1 UTP11 EXOSC5 SNAPC1 RPP25 GPAT2 EXOSC7 TRMT12 TRMT6 TARS2 RRP8 WDR3 NOP14 GTPBP4 UTP15 TOE1 FARS2 MDN1 MTFMT DDX52 TRDMT1 MAK16 NIFK UTP23 WDR18 AGO3 TRMT10A BRIX1 TYW3 PUSL1 TDRD7 GTF3C1 SUV39H1 CTU1 WDR43 NOP56 BOP1 REXO4 MRPS11 WDR36 EXOSC10 MRPL1 EIF4A3 DDX18 UTP6 PA2G4 INTS2 ESF1 TAF1B SRRT POP7 GEMIN4 TSEN2 RNF113A INTS4 RPF2 PELO DIS3L ELAC1 SSB UTP18 INTS5 INTS12 LRRC47 AGO2 NOL8 ADAT1 FARSB SNU13 XPO5 INTS14 NFKB1 SART1 KTI12 FTSJ3 TRMT112 TCOF1 SHQ1 SEPSECS TRMT1 SNAPC3 PPAN NCL METTL1 CC2D1A AGO4 DPH3 NSUN2 TPRKB NOP10 IL6 WDR46 POP1 C1D NOC4L TRNT1 GRSF1 LSM6 DICER1 SMAD2 OSGEP NOB1
bcell	all	afterTRUE	C3-TFT_GTRD	SUPT20H_TARGET_GENES	3.76665e-10	1.72889e-07	0.814036	-0.324861	-1.57709	1087	C1orf109 ZBTB6 FAM220A BLOC1S3 KIAA0232 MTHFSD GPATCH3 TK2 MOCS3 CCDC86 PROSER3 UQCC1 BORCS8 BMF ZFYVE21 CLPTM1L BMS1 MTBP FAHD1 RBM28 TMEM115 AHCYL2 TYW5 TIMM29 PURB TOM1L2 SMG8 CIC NDC1 HMGCR SF3A3 TACO1 EXOC8 EXOSC3 SLC4A1AP MYPOP C10orf88 MRPL44 OXNAD1 DYNLT1 NOP16 MED18 RAB35 TMEM245 GTF3C5 ZNF141 UTP3 FAM222B TOP3B GAR1 XAB2 NUFIP1 C17orf75 C12orf4 METTL25 ALG10B TMEM203 PREB TMEM199 AAAS PEX13 RHBDD3 CDCA3 ZNF564 SKA3 SNAP47 RRM1 MRTO4 TTC31 SAYSD1 EIF2B4 C12orf60 POLR3E NFE2L1 AP3S2 DDX19A ZNF408 STRIP1 SPHK2 INTS9 C8orf33 KCTD2 USP42 BAP1 NUP153 ABT1 TRAF2 ADAR PPP2R3C CTU2 MMACHC SEC22B ZC3H3 MAGOHB PUS10 NUP160 LIAS FLAD1 SP2 C12orf73 FAF1 CSPP1 MRPL48 NDUFAF1 C12orf43 LRSAM1 DCP1A MRPL49 CCDC163 TIMM21 RBAK-RBAKDN ST7L TATDN3 PDCD7 AGPAT1 NDOR1 CLPB POLR2K MRM3 TRMT61B PPWD1 RRP15 WDR83 SPRTN PIDD1 HAX1 TIMM22 MRPS17 STIP1 LRCH4 BTBD10 EXOSC5 DDX55 PIK3R4 ZNFX1 SPC24 TRIP4 WASHC5 G3BP1 ARHGEF2 ISG20L2 TARS2 ARMC1 CRTC2 NOP14 GTPBP4 CORO7 SNX15 ZGRF1 TSN DCTN5 NDUFA7 FARS2 GLOD4 MPV17L2 UBQLN1 AHSA1 SMARCAD1 CHCHD4 MED23 MTIF2 PEX1 HSPA5 MAP3K11 FBXO22 RAB11B DHX33 ZNF79 ZFYVE28 FAM185A SAMHD1 PSMC2 PEF1 NOSIP PPRC1 SMG7 CYB5D1 LRRC40 BRIX1 NBR1 HEXIM2 EMC6 ZNF830 CXorf38 IFRD2 CCAR2 AQR BPGM RNF5 GCDH ZNF268 UNC45A GAN HSPE1 ACOX3 TMEM41B PRPF18 TMEM259 THAP7 WDR43 CCNA2 RAD1 ZNF17 MIS18A REXO4 MRPS18C APBB3 PHF5A KAT7 SAFB WDR36 DYRK1B SLC39A7 POLR2A SP1 MRPL1 CHRNB1 DNAJC21 FBXO45 MAGOH MUL1 COPZ1 XRCC3 ISOC2 GLRX5 SLC25A11 VWA5A BOLA1 NAGPA HPS5 DNAJA3 TSPAN31 AK2 CHCHD3 SLC7A6OS OGFOD2 ILF2 NMT1 UNK DCTN4 TMEM70 TMEM208 MRPL4 ERGIC2 ZNF614 ALDH6A1 SSU72 KCTD10 TMEM41A BRF2 COPS5 NOL12 ERH PTPN23 C2orf49 INTS5 TMEM43 CCDC174 COMMD1 NUF2 BUB3 ACP2 INTS12 NME1 NUP107 ANKRD26 NUBPL PSMC4 NOL8 PPP3CB CDKN2C IRGQ SPTLC2 ERMARD DYNC1I2 KBTBD6 TTC1 RBM42 SUMF1 CIAPIN1 ELOC CEP290 MRPL21 NUP54 SF3B6 PSMC3 CAMKK2 INTS14 MRPL20 NSMCE2 AAR2 DNAJC11 NAA38 SMIM7 ZNF687 DCTPP1 MRPL13 MRPL2 CCDC142 RNF167 NDUFA3 ZNF490 NFYB EIF1AD NDUFV3 PEX3 RAD9A TMA16 SNRNP27 RBBP5 SLC39A9 POM121 FAM228B HMBOX1 STT3A FAM98A GTPBP2 TBC1D19 VPS50 MED27 SPPL2B TIMM17A EMC1 COASY PCLAF NUDT21 TRMT1 LIN52 SRRD BRCA1 POLG HDGF DPH3 NSUN2 KIF15 CAPZA1 STX4 TCF19 TRMT2A GFM2 CKLF BANF1 NSL1 LMF2 HNRNPH3 CEP250 FBXL19 CCHCR1 U2AF1L4 KANSL1 NFX1 C1D U2SURP NDUFB3 DNM2 NOC4L TOR1AIP1 RFXANK KLC4 EIF2S2 FMC1 CCDC90B ERG28 UBE2I DCAKD TDP2 TMEM209 DDX42 RANBP6 GRAP2 PROSER1 ACSF3 MITD1 ZFP1 RPTOR CCDC12 SSNA1 RXRB PHF12 NDUFB5 MRPL57 MRPL55 SLC35B1 SNX1 RANBP2 BUB1B ANKRD11 GTF3C3 PPIL4 TRUB1 CDK12 DDX41 TXNL4B PRMT5 TUBD1 GTF2B GTPBP10 RFX2 LGALS3BP IK QRICH1 PCNX3 MRPS23 SNRPC SREK1IP1 ALKBH3 RAD23A PRR3 RPIA KIAA1143 CCDC106 COPS4 MRPL53 NF2 LAS1L SPTLC1 QTRT2 GSTCD RPL7L1 SLC25A28 DRG2 MRPL24 SEC13 DARS2 PHF14 POLA2 PDE12 SHARPIN ZNF561 MIA3 MCRS1 TPCN1 DCAF11 NUBP2 ACOT8 HNRNPC SSBP1 MSMO1 RELA ZNF646 METTL15 NDUFS7 CPSF1 C7orf50 GBF1 GATB RAB8A EIF4A1 SRSF10 ISY1 CCDC47 NFATC2IP TIMM9 C11orf58 ARMC6 PUF60 RBM15 BOD1 TSSC4 YEATS4 TSR3 WDR83OS TMEM141 KRTCAP2 POP4 LDLRAD4 MRPL3 GIN1 AP5Z1 MPHOSPH10 IMMP1L TRIM46 TMEM138 SIN3A LZIC PCID2 RANBP1 PRKAR1A TMEM101 HSPD1 TCERG1
cd8	all	afterTRUE	C5-GO_BP	GOBP_MEIOTIC_CELL_CYCLE	4.38803e-10	6.22076e-08	0.814036	0.542771	1.96825	169	CDC20 CCNB2 MND1 ASPM NCAPH RAD51AP1 CCNE2 RAD54B TRIP13 NDC80 MSH5 SGO2 BRIP1 EME1 DMC1 EXO1 PLK1 RAD54L MRE11 CDC25A NUF2 INCENP SYCE2 BRCA2 MASTL NCAPH2 TOP2A SMC1B SUN1 NDC1 AURKA BUB1 CDK2 PKMYT1 RBBP8 DUSP1 XRCC2 CENPS CDC25C TUBGCP3 SMC2 NEK2 FBXO43 FANCM TUBGCP5 TUBGCP6 NCAPD3 SGO1 ESPL1 PTTG1
cd8	all	afterTRUE	C7-VAX	SOBOLEV_PBMC_PANDEMRIX_AGE_18_64YO_7DY_DN	4.68446e-10	4.06612e-09	0.801216	-0.766577	-2.72752	30	IFIT1 IFIT3 MX1 IFI27 OAS1 MX2 IFI44 OAS3 IFIT2 OASL OAS2 IFI35 TRIM22 IFITM1 IFNGR2 IFI30 IFNAR2
cd4	all	afterTRUE	C7-VAX	ERWIN_COHEN_PBMC_TC_83_AGE_18_45YO_NAIVE_NOT_PREVIOUSLY_IMMUNIZED_24HR_DEG_CANONICAL_PATHWAY_MEMBERS_UP	4.7334e-10	3.78672e-09	0.801216	-0.837092	-2.59621	23	IRF7 LAMP3 XAF1 IFIT2 OAS1 IFIH1 OAS3 SAMD9L EIF2AK2 HSH2D OAS2 DDX58 TLR3 TNFSF10 NEXN
cd8	all	afterTRUE	C5-GO_CC	GOCC_CONDENSED_CHROMOSOME	4.82025e-10	7.72213e-08	0.801216	0.51602	1.90169	215	CCNB1 KIF2C CENPE AURKB MKI67 BIRC5 SPC25 CENPU CENPW CENPA CENPM CENPN SKA3 NDC80 SGO2 NCAPG CENPF DMC1 PLK1 KNL1 HJURP NUF2 INCENP SKA1 GPATCH11 SYCE2 KNTC1 MAD2L1 BRCA2 TOP2A SMC1B SPAG5 BUB1 CDK2 SPC24 MTBP CENPH HMGB2 DYNC1LI2 CENPS ZWINT CENPV CENPO CHEK1 SMC2 CDT1 NEK2 RANGAP1 BRCA1 ERCC6L NCAPD3 SGO1
cd4	all	afterTRUE	C7-VAX	NAKAYA_PBMC_FLUAD_IMUVAC_MALE_AGE_14_27YO_CORRELATED_WITH_HAI_RESPONSE_MF59_ADJUVANTED_AND_NON_1DY_GENES_IN_BTM_M75_POSITIVE	4.97589e-10	3.84802e-09	0.801216	-0.896223	-2.50522	16	IFIT1 RSAD2 IRF7 OAS1 DDX60 HERC5 IFIH1 OAS3 DHX58 DDX58 BCL3
bcell	all	afterTRUE	C5-GO_BP	GOBP_NCRNA_PROCESSING	5.14651e-10	3.0085e-07	0.801216	-0.405903	-1.85881	361	MOCS3 TRMT11 RPP25L RNASEL BMS1 RRS1 RIOK1 RPP30 TYW5 ZNHIT6 TUT7 UTP14C BCDIN3D DGCR8 C9orf64 EXOSC3 ADAT3 RRP9 ISG20 UTP20 DDX54 METTL2B ELP1 UTP3 NOP2 GAR1 SIRT7 RCL1 MTO1 DDX10 UTP14A MRTO4 MRM2 RRP1 ZCCHC8 PUS3 TSEN15 INTS9 NOL11 ABT1 ADAR CTU2 URB1 PUS10 ERCC2 MRM1 EXOSC1 PUS7 TRMU POLR3K UTP4 TRMT10C MRM3 TRMT61B MTREX DDX56 IMP3 RRP7A RRP15 DKC1 UTP11 EXOSC5 RPP25 EXOSC7 TRMT12 TRMT6 RRP8 WDR3 NOP14 GTPBP4 UTP15 TOE1 FARS2 MDN1 MTFMT DDX52 TRDMT1 MAK16 NIFK UTP23 WDR18 AGO3 TRMT10A BRIX1 TYW3 PUSL1 SUV39H1 CTU1 WDR43 NOP56 BOP1 REXO4 MRPS11 WDR36 EXOSC10 MRPL1 EIF4A3 DDX18 UTP6 PA2G4 INTS2 ESF1 SRRT POP7 GEMIN4 TSEN2 RNF113A INTS4 RPF2 ELAC1 SSB UTP18 INTS5 INTS12 AGO2 NOL8 ADAT1 SNU13 INTS14 SART1 KTI12 FTSJ3 TRMT112 SHQ1 TRMT1 PPAN METTL1 AGO4 DPH3 NSUN2 TPRKB NOP10 IL6 WDR46 POP1 C1D NOC4L TRNT1 GRSF1 LSM6 DICER1 SMAD2 OSGEP NOB1
cd8	all	afterTRUE	C5-GO_CC	GOCC_CONDENSED_CHROMOSOME_CENTROMERIC_REGION	5.39066e-10	7.72213e-08	0.801216	0.56287	2.01911	145	CCNB1 KIF2C CENPE AURKB BIRC5 SPC25 CENPU CENPW CENPA CENPM CENPN SKA3 NDC80 SGO2 NCAPG CENPF PLK1 KNL1 HJURP NUF2 INCENP SKA1 GPATCH11 KNTC1 MAD2L1 SPAG5 BUB1 SPC24 MTBP CENPH DYNC1LI2 CENPS ZWINT CENPV CENPO CDT1 NEK2 RANGAP1 ERCC6L NCAPD3 SGO1
bcell	all	afterTRUE	C7-IMMUNESIGDB	GSE42021_TCONV_PLN_VS_CD24HI_TCONV_THYMUS_DN	5.65229e-10	3.67173e-08	0.801216	-0.534699	-2.19898	122	IFI44L IFIT1 ISG15 USP18 OAS2 OASL IFI6 HERC6 IRF7 IFI27 IFI44 MX2 OAS3 HERC5 OAS1 MX1 KIAA0232 HSPA12A LY6E CEP72 ABCC5 GTSE1 EMC9 DDX58 UNC119B MAN2B2 HSPA2 MYD88 BCR
cd8	all	afterTRUE	C5-GO_BP	GOBP_MICROTUBULE_BASED_PROCESS	6.53647e-10	8.96761e-08	0.801216	0.415634	1.58108	636	CDC20 CCNB2 CCNB1 KIF2C KIFC1 CENPE ARMC2 AURKB KIF15 ASPM DLGAP5 SPC25 TPX2 MYBL2 CENPA STIL KIF23 KIF4A SKA3 RACGAP1 CKAP2 NDC80 CCNF SORD KIF14 GTSE1 PLK1 SAC3D1 NUF2 INCENP SKA1 GOLGA8B KIF18B SPICE1 MAD2L1 BRCA2 LMNA NUSAP1 TUBB2A STMN1 CHEK2 SUN1 SPAG5 KIF20A AURKA PARP3 CDK2 IQCG ABRAXAS1 KATNB1 KIF13B KIF9 CETN2 SPA17 PCLAF SAPCD2 WDR35 CENPH AUNIP SRGAP2C NEURL1 DYNC1LI2 TUBA1B CCDC61 GEN1 XRCC2 KIF3B PLK4 TOGARAM2 PRKCZ PLK3 ULK4 TUBGCP3 DYNC2H1 RAB27B STAU2 CEP126 HAUS8 NEFH ARHGAP21 UCHL1 CHEK1 MAP1A SRGAP2 KIF13A SNCA HAUS5 NEK2 SSX2IP KIF11 NPHP3 IFT74 DNAI2 CNIH2 PKD2 ALMS1 CFAP54 PARD6G TUBGCP5 TBCE BRCA1 TUBGCP6 SDCCAG8 CNTROB DRG1 EFHC1 SGO1 RBM14 ESPL1 CEP135 CDK1 PRC1 MAP10 ERBB2 KIF24 TRAK1 FYCO1 CACNA1I TUBB MREG EFHC2 TTC30B WDR62 GPSM2 FSD1 WDR19 DYNLRB2 RFX3 PHLDB2 CALY BORA DNAAF5 CROCC QRICH2 GADD45A DNAL1 ROPN1L LLGL2 PLK2 SPAG1 IFT52 ZBED3 TRIM46 KNSTRN DYNC2LI1 DNAH1 TBCEL STK11 DNAH6 TTK INTS13 CATSPER1 TMEM201 KIF3C
bcell	all	afterTRUE	C5-GO_BP	GOBP_REGULATION_OF_VIRAL_GENOME_REPLICATION	6.8229e-10	3.48991e-07	0.801216	-0.624148	-2.32389	70	IFIT1 ISG15 RSAD2 OAS2 OASL IFITM1 PLSCR1 OAS3 OAS1 MX1 EIF2AK2 RNASEL BST2 ISG20 IFITM2 HACD3 NOTCH1 LARP1 IFIT5 IFI16 ADAR IFIH1 APOBEC3D
mnp	all	afterTRUE	C7-VAX	LI_PBMC_MENOMUNE_A_C_Y_W_135_AGE_18_45YO_CORRELATED_WITH_ANTIBODY_RESPONSE_3DY_POSITIVE	7.24507e-10	5.27855e-09	0.801216	0.751611	2.44154	41	CD83 HLA-DPB1 CD1C CD1B HLA-DPA1 HLA-DQB1 PDE4B HLA-DRA ATP1B1 CXCL2 TNF SLAMF8 PTGS2 HLA-DRB1 HLA-DMA CD74 ICAM1 CD9 CCL5
bcell	all	afterTRUE	C7-IMMUNESIGDB	GSE16755_CTRL_VS_IFNA_TREATED_MAC_DN	7.34873e-10	4.71092e-08	0.801216	-0.503116	-2.11643	147	CMPK2 ISG15 HERC6 IFITM1 IFI44 OAS3 EIF2AK2 DTX3L IL7R DHX58 CXCL10 TRIM21 TENT5A RNF24 TEX30 IFI35 DYNLT1 PARP12 STAT2 RNF138 SAMD9L MCOLN2 DDX58 GBP1 CDKN1A LAP3 PML IFIH1 RBM43 IGFBP4 GK FSD1L DCP1A DENND5A PLAGL2 MYD88 HAPLN3 RNF114 SERPINB9 TRIM26 NBN PSMA2 TNFAIP8 TOR1B FAS THAP3 C3orf38 NT5C3A TICAM1 DNAJB6 TDRD7 SP110
cd4	all	afterTRUE	C5-GO_BP	GOBP_INNATE_IMMUNE_RESPONSE	7.41955e-10	2.66856e-07	0.801216	-0.331699	-1.7218	534	IFIT1 IFIT3 RSAD2 IRF7 MX1 ISG15 USP18 MX2 IFI27 IFIT2 OAS1 IFI6 DDX60 KYNU IFIT5 HERC5 IFIH1 OAS3 PLSCR1 OASL FASLG DHX58 EIF2AK2 OAS2 IFI35 TRIM22 PARP9 SOCS1 DTX3L MYC HEXIM1 TREX1 BST2 F12 DDX58 TRIM39 LACC1 IFITM1 SIGLEC10 GZMB TRIM25 TLR3 STAT2 GBP3 N4BP1 TNFAIP8L2 JAK3 ISG20 CDC42EP2 MR1 ZBP1 TRIM21 ADAR LGALS9 SLAMF1 IRF5 NFE2L2 PPP1R14B TRIM26 PARP14 TNK2 SP100 CSF1 PRDM1 IFI16 TRIM56 TRIM38 IFITM3 ZNFX1 TRAFD1 NMI TRIM35 MUL1 PVR NR1H2 POLR3A FCGR3A NECTIN2 MYD88 RNF185 MAVS RBM14 ADAM8 STAT1 AKAP1 SLAMF6 LRP8 TNF IPO7 CYBC1 TICAM1 YTHDF3 LY9 F2RL1 TBK1 NOD1 PML SNCA TRIM11 IFITM2 BIRC3 TOMM70 TRIM4 LILRA2 ITGAM ARID5A POLR3H A2M PIK3CD SLC15A2 UNC93B1 CD84 WRNIP1 RPS6KB1 MICA SARM1 VAV1 IGHA1 CCDC92 ARL8B TRIM5 TRIM61 TRIM14 C5 NAIP TRGV5 NLRP2 KLRD1 MEFV CASP1 PTK2 APOL1
bcell	all	afterTRUE	C5-GO_BP	GOBP_RESPONSE_TO_TYPE_I_INTERFERON	8.12191e-10	3.69276e-07	0.801216	-0.672984	-2.37353	52	IFIT1 ISG15 USP18 OAS2 IRF7 IFITM1 IFI27 OAS3 OAS1 MX1 STAT1 IFNAR2 FADD IFITM2 STAT2 ADAR PTPN11 MYD88
cd4	all	afterTRUE	C5-GO_BP	GOBP_VIRAL_PROCESS	8.35899e-10	2.77519e-07	0.801216	-0.380183	-1.88816	336	IFIT1 RSAD2 IRF7 MX1 ISG15 LAMP3 HSPA1B IFI27 OAS1 IFIT5 IFIH1 OAS3 PLSCR1 PARP10 OASL EIF2AK2 OAS2 RNASEL TRIM22 PARP9 CHMP5 MVB12B HEXIM1 ICAM1 BST2 IFITM1 TRIM25 TMEM250 N4BP1 LY6E ISG20 LDLR TRIM21 ADAR LGALS9 MGAT5 SLAMF1 GPR15 STOM HSPA1A TRIM26 CD81 ZNF502 EDEM2 SIGLEC1 IFI16 BCL2 TRIM38 IFITM3 ZNFX1 SP1 PCSK5 CTDP1 PVR LIG4 NECTIN2 MAVS STAT1 TNF ZC3H12A MORC2 TRIM11 TBC1D20 IFITM2 ST6GALNAC4 SCARB2 XPR1 DYNLT1 TPCN2 ARL8B TRIM5 GTF2B CCR5 RAB29 TRIM14 SLC20A2 ATG7 MAN1B1 BICD1 RAB1A SELPLG TMEM39A TFAP4 USF1 CXCR4 ROCK2 CHD1 FURIN MGAT2 NPC1 BCL2L1 CD4 CXADR FMR1 MOGS
bcell	all	afterTRUE	C7-IMMUNESIGDB	GSE2706_R848_VS_LPS_2H_STIM_DC_DN	9.57316e-10	6.0572e-08	0.788187	-0.600384	-2.29526	77	IFIT3 IFIT1 ISG15 IFIT2 OASL HERC6 IFI44 HERC5 TRIM22 DDX60 UBE2L6 ISG20 LYSMD2 IFFO2 C21orf91 AAAS AIM2 GBP1 LAP3 IFIH1 GCH1 PRDM1 CYB5D2 TRIM26 NBN ZNFX1
cd8	all	afterTRUE	C7-VAX	NAKAYA_PBMC_FLUAD_IMUVAC_MALE_AGE_14_27YO_CORRELATED_WITH_HAI_RESPONSE_MF59_ADJUVANTED_AND_NON_1DY_GENES_IN_BTM_M75_POSITIVE	9.88872e-10	8.25328e-09	0.788187	-0.870526	-2.64016	17	IFIT1 RSAD2 IRF7 OAS1 HERC5 OAS3 DDX60 DHX58 IFIH1 DDX58
mnp	all	afterTRUE	C5-GO_BP	GOBP_REGULATION_OF_DEFENSE_RESPONSE	9.89407e-10	1.8023e-07	0.788187	-0.364611	-1.78232	479	CYP19A1 IFIT1 PPARG STAP1 USP18 NKG7 ISG15 IL10 EDNRB CST7 S100A8 CR1 HERC5 OAS3 S100A12 EPHB2 SERPING1 TXK IRF7 CFH DDX58 IL1R1 ZBP1 TRIM6 TNFAIP6 CCR2 OAS1 S100A9 FPR2 MAPK13 DHX58 AIM2 IFI35 PLSCR1 SOCS3 TRIM5 PARP9 NLRC4 FFAR2 IFI16 HAMP ACE IL2RA N4BP1 DTX3L LAG3 TRIM21 ELANE IL27 GBA FUT7 SBNO2 PARP14 NECTIN2 RHBDD3 LDLR HAVCR2 TNFRSF1A FADD TRAF3IP2 GPER1 STAT2 MMP8 LRP8 GGT1 CDH5 ADAR ZNFX1 SLAMF6 ADORA2B EMILIN1 LGALS9 MICB TRPV4 MNDA MAPK14 ACOD1 CGAS LGALS1 TLR8 APOBEC3F CD28 TLR4 ALOX5AP F12 HTRA1 NLRP12 NPLOC4 GRN IKBKE CASP5 TRIM38 LILRA5 SOCS1 FURIN ZDHHC11 RIPK1 TLR7 MGST2 TNFAIP8L2 CRTAM NMI BST1 SERPINF1 STAT5B FFAR3 TNFRSF11A EMILIN2 DROSHA RNF185 TRAFD1 C1QTNF12 AREL1 SPHK1 SLC15A4 F2RL1 LAMP1 IL17RA RICTOR SYT11 ADAM8 APOBEC3G CRK NOD1 SNX6 ZCCHC3 SMPDL3B
cd8	all	afterTRUE	C5-GO_BP	GOBP_REGULATION_OF_CHROMOSOME_SEGREGATION	1.00546e-09	1.33632e-07	0.788187	0.638875	2.13705	78	CCNB1 KIF2C CENPE AURKB MKI67 UBE2C DLGAP5 CDCA2 TRIP13 RMI2 NDC80 CENPF PLK1 KNTC1 MAD2L1 BUB1 CDC6 GEN1 DUSP1 ZWINT ANAPC15 CDT1
bcell	all	afterTRUE	C7-IMMUNESIGDB	GSE7509_DC_VS_MONOCYTE_WITH_FCGRIIB_STIM_DN	1.08977e-09	6.80686e-08	0.788187	-0.496447	-2.0999	159	IFIT3 IFI44L IFIT1 ISG15 RSAD2 OAS2 IFIT2 OASL IRF7 IFITM1 IFI44 PLSCR1 MX2 XAF1 OAS1 MX1 IRF9 TRIM25 TRIM21 BST2 ZNF200 CEACAM1 IFI35 BAK1 ISG20 DYNLT1 TLK2 STAT2 LGALS9 BRCA2 DNAJA1 ADAR LMNB1 THEMIS2 LMO2 DHX15 ARID5A SRGAP2 TOR1B FAS DRAP1 STRN APOBEC3G BMPR2 LILRB1 LIG4 TDRD7 SP110 ASCL2 DHX34 BAZ1A EED MTMR6 TRIM14 NAPA
cd8	all	afterTRUE	C5-GO_BP	GOBP_DNA_REPLICATION	1.09459e-09	1.4107e-07	0.788187	0.48932	1.82674	260	CCNA2 GINS2 MCM10 RRM2 CDC45 CCNE2 ATAD5 E2F7 CDC7 RMI2 TONSL ZRANB3 EME1 DSCC1 ORC1 GINS4 TRAIP ORC6 POLE2 MRE11 TSPYL2 POLA1 RECQL4 BRCA2 TIPIN DNA2 CHAF1A RTEL1 POLQ CDK2 PCLAF MCM4 CDC6 RFC5 ALYREF ETAA1 MCM9 GEN1 CENPS DTL FEN1 SMARCAL1 CHEK1 CHAF1B CHTF18 CDT1 RNASEH2A EXD2 FANCM CDAN1 RFC3 ESCO2 MCM3 GINS1 MCM5 BCAR3 FAM111B CDK1 LIG3 ZNF365 RFC4 MCM7 PCNA NFIX DONSON GINS3 MCM2 ENDOG POLL RMI1 NFIA RAD51 LIG1
mnp	all	afterTRUE	C2-CP_KEGG	KEGG_VIRAL_MYOCARDITIS	1.15898e-09	1.01411e-07	0.788187	0.694848	2.34682	53	HLA-DOA HLA-DQA1 HLA-DPB1 HLA-DQA2 HLA-DPA1 HLA-DQB1 HLA-DMB HLA-DRA HLA-DRB5 CD40LG HLA-DOB HLA-DRB1 SGCA HLA-DMA SGCB ICAM1 RAC3
mnp	all	afterTRUE	C5-GO_CC	GOCC_RIBOSOMAL_SUBUNIT	1.21846e-09	1.03743e-07	0.788187	0.514228	2.10423	170	RPLP0 RPS3A RPL5 RPL3 RPS4X RPS23 RPL10 RPL10A RPS6 RPL34 RPL6 RPL21 RPS27A RPS8 RPL9 RPL26 RPL15 RPSA RPS5 RPL36A RPL4 RPL13 RPS7 RPS13 RPS15A RPL30 RPL7A RPS24 RPS14 RPS12 RPL35A RPLP1 RPL18A RPL7 RPL18 RPL39 RACK1 RPS2 RPS18 RPL17 RPL11 RPS16 MRPS6 RPS3 RPL22 RPL32 RPS28 RPL23A RPL8 RPL14 RPL24 RPS27 RPL23 RPL12 RPL19 RPS19 RPS21 RPL13A RPS11 RPL39L MRPS27 MRPL48 RPL29 RPL41 RPL37 RPS25 RPS17
cd8	all	afterTRUE	C5-GO_BP	GOBP_CELL_CYCLE_PHASE_TRANSITION	1.2819e-09	1.57025e-07	0.788187	0.44413	1.6816	429	CCNA2 CCNB2 CCNB1 CENPE AURKB RRM2 UBE2C DLGAP5 CDC45 STIL CDCA5 CCNE2 ATAD5 E2F7 TRIP13 CDC7 BCAT1 ANLN MELK NDC80 CCNF BRIP1 KIF14 CLSPN GTSE1 CENPF EME1 PLK1 MNAT1 ORC1 EIF4EBP1 MAP3K20 PKIA FOXM1 CDKN3 MRE11 CDC25A USP28 KNTC1 PIDD1 MAD2L1 MASTL CDKN2C TIPIN CHEK2 DNA2 AURKA BUB1 CDK2 ABRAXAS1 EZH2 MTBP CDC6 PKMYT1 ETAA1 RBBP8 CDKN1A GEN1 DUSP1 FBXL22 DTL CDC25C AMBRA1 DOT1L FBXL6 CIT ZWINT PLK3 ERCC2 ANAPC15 PPME1 CHEK1 CDT1 PAXIP1 INTS7 PKD2 WDR76 BRCA1 LATS2 CKS1B FBXO4 ESPL1 CDK1 STXBP4
cd8	all	afterTRUE	C5-GO_BP	GOBP_MITOTIC_CELL_CYCLE_PHASE_TRANSITION	1.29224e-09	1.57025e-07	0.788187	0.458185	1.72748	357	CCNA2 CCNB2 CCNB1 CENPE AURKB RRM2 UBE2C DLGAP5 STIL CDCA5 CCNE2 ATAD5 E2F7 TRIP13 CDC7 BCAT1 ANLN MELK NDC80 CCNF KIF14 CLSPN GTSE1 CENPF PLK1 MNAT1 ORC1 EIF4EBP1 PKIA FOXM1 CDKN3 MRE11 CDC25A KNTC1 PIDD1 MAD2L1 MASTL CDKN2C CHEK2 AURKA BUB1 CDK2 ABRAXAS1 EZH2 MTBP CDC6 PKMYT1 RBBP8 CDKN1A GEN1 DUSP1 FBXL22 DTL CDC25C AMBRA1 FBXL6 CIT ZWINT PLK3 ERCC2 ANAPC15 PPME1 CHEK1
cd4	all	afterTRUE	C5-GO_BP	GOBP_RESPONSE_TO_CYTOKINE	1.45012e-09	4.47051e-07	0.788187	-0.31824	-1.65542	610	IFIT1 IFIT3 IRF7 SOCS3 MX1 ISG15 LAMP3 XAF1 OSM HSPA1B USP18 MX2 IFI27 IFIT2 OAS1 KYNU IFIH1 OAS3 PLSCR1 SHPK OASL FASLG EIF2AK2 OAS2 SBNO2 PELI3 CEBPA PARP9 EXT1 AKAP12 ACKR3 SOCS1 SPHK1 MT3 NPR2 MYC TREX1 ICAM1 BST2 DDX58 PNPT1 IFITM1 TRIM25 TLR3 LILRA1 STAT2 GBP3 JAK3 CDC42EP2 ZBP1 TRIM21 SMAD4 ADAR LGALS9 ETV3 MAPK7 CCR7 IRF5 NFE2L2 HSPA1A PARP14 MAPK11 SP100 STAT4 CSF1 NUP35 SOS1 CSF3R CCR8 TRAF2 IL7R IFI16 MCL1 RIPK1 TRIM56 TMEM102 BCL2 TEX14 TNFRSF1A IFITM3 IL11RA CLCF1 CCR2 TNFSF13B NMI CCR9 MUL1 NR1H2 KAT2A CCR10 MYD88 RNF185 MAVS STAT1 HIPK1 LRP8 TNF GPR35 PDGFB YTHDF3 CTH ZC3H12A POU4F1 F2RL1 TBK1 PML SNCA IFITM2 BIRC3 IL18R1 DOK1 LILRB3 SRM LILRA2 IL2RG CRLF2 NUMBL HSPA5 EPS8 UPF1 STIP1 IFNGR1 CARD16 KLF4 RPS6KB1 KEAP1 ABCD4 CCR5 TRADD NAIP FASN MEFV CASP1 IL6ST NFKB1 NFYB MTHFR IRF3 RARA SRF HK2 XBP1 SELPLG LDLRAP1 CXCR4 AIF1 RPS6KA5 PTK2B FADD BCL2L1 UGCG IRAK3 MAT2A IL1RAP CD4 RELA JAGN1 CEBPB IL15RA ARHGEF2 CXCR5 JAK2 SIRT1 TNIP2 CCR6 BAG4 OTULIN SRC VRK2 CXCL10 IL10RA TCIRG1 MAP3K5 IL4R HES1 SIGIRR TNFRSF4 SAMHD1 SPOCK2
cd8	all	afterTRUE	C5-GO_BP	GOBP_CELL_CYCLE_G2_M_PHASE_TRANSITION	1.4929e-09	1.76369e-07	0.788187	0.565912	2.01024	132	CCNA2 CCNB2 CCNB1 AURKB ATAD5 CDC7 MELK NDC80 KIF14 CLSPN CENPF PLK1 ORC1 PKIA FOXM1 MRE11 CDC25A MASTL CHEK2 AURKA CDK2 ABRAXAS1 CDC6 PKMYT1 CDKN1A FBXL22 DTL CDC25C FBXL6 CIT PLK3 PPME1 CHEK1 PAXIP1 BRCA1
cd8	all	afterTRUE	C7-VAX	WEINBERGER_BLOOD_TWINRIX_AGE_20_40_AND_60_84YO_CORRELATED_WITH_ANTI_HBS_CONC_PRIMARY_VACC_1DY_SIGNIFICANT	1.52927e-09	1.22908e-08	0.788187	-0.807568	-2.79445	24	IFI44L CISH IFIT5 IFI6 IFI35 TNF TNFRSF1A STAT1 TLR3 IL22RA1 IL7R NLRP2
mnp	all	afterTRUE	C5-GO_CC	GOCC_VESICLE_LUMEN	1.59876e-09	1.19107e-07	0.788187	-0.429272	-1.9874	267	CLU PRTN3 HP RNASE3 MPO RNASE2 PLAC8 SLPI S100A8 LGALS3BP GAS6 S100A12 SERPING1 S100P S100A9 RETN CTSD GGH JUP F13A1 IDH1 F5 CTSA ELANE GCA DYNLT1 MMP8 HPSE GM2A SCCPDH PNP GTPBP2 LRRC7 S100A11 HK3 CREG1 MNDA MAPK14 TOR4A FOLR3 UNC13D TGFB3 VAT1 OSCAR ARSB HEXB GRN NEU1 RAB27A AMPD3 SERPINA1 PSMD1 ARSA PSMC2 SERPINB1 PGAM1 FERMT3 PKM HSPA6 SERPINI1 LRG1 FABP5 IST1 CANT1 FUCA1 SRGN NHLRC3 ECM1 GNS TIMP2 ALAD PYGL TIMP1 SPTAN1 PRKCD PSMD12 C6orf120 PSMD11 FAF2 B2M
bcell	all	afterTRUE	C7-IMMUNESIGDB	GSE1432_CTRL_VS_IFNG_24H_MICROGLIA_DN	1.89806e-09	1.17055e-07	0.774939	-0.487367	-2.07539	169	IFIT3 ISG15 RSAD2 IRF7 IFITM1 IFI27 IFI44 MX2 OAS3 HERC5 MX1 RTP4 TRIM22 CXCL10 STAT1 SCO2 LY6E DDX60 UBE2L6 IFI35 ISG20 DYNLT1 PHF11 PAK1 FGL2 PARP12 AIM2 IFIT5 GBP1 MCL1 LAP3 ADAR PML IFIH1 LMNB1 GCH1 GK TMX1 ARID5A MYD88 RNF114 PSMA2 VRK2 FAS PLEK APOL1 SMCO4 C5orf15 APOBEC3G DESI1 TDRD7 SP110 ASCL2 TAPBPL PTGES3 BAZ1A APOL6 NMI PSMB10 AK2
bcell	all	afterTRUE	C7-VAX	HARALAMBIEVA_PBMC_FLUARIX_AGE_50_74YO_CORR_WITH_28D_MEM_B_CELL_RESPONSE_AT_3DY_NEGATIVE	1.94334e-09	1.57549e-08	0.774939	-0.366171	-1.72638	561	TGDS ZNF584 EARS2 CLHC1 MTHFSD FKBP4 ZNF626 FOCAD GOSR2 RANGAP1 BMS1 FBXW2 EEF2KMT ACTL10 INPP5B MLH3 ZNHIT6 ABCC5 RNF25 TRIM65 TMEM216 SF3A3 MRPS9 USP37 LYSMD2 INTS13 LYPLA2 PPIP5K1 C17orf75 NEIL2 TMEM203 GLE1 LINC00324 ORMDL2 ZNF48 NOM1 HMGCL ARHGEF19 SAYSD1 INSIG2 RRP1 EIF2B4 SPOP TMEM79 EYA3 MAGOHB KLRG1 IGFBP4 FLAD1 BLCAP APOBEC3D MRPL48 COA5 PDZD11 ZNF737 SRPRB NHLRC4 FCRLB AAGAB ZNF619 POLR3K ST7L RNF8 GNPNAT1 C11orf68 PTPRN2 SIRT5 SNX5 BTBD10 SF3B3 EXOSC7 TRIP4 NME7 ELAVL1 ALG6 VPS72 THAP3 ZNF75D BOLA3 MRPL35 DCTN5 ZNF696 AHSA1 OGFOD3 HHLA3 SAP30L FBXO22 ARFRP1 C1orf216 PEF1 NSMCE1 DTYMK TBC1D24 GTF3C1 LMAN2L CWF19L2 SMARCC2 ZNF621 HOXB2 POT1 CTU1 API5 ATRIP MRPL19 GPATCH4 HIRIP3 MRPS7 ASTN2 CDK4 APOBEC3F PTGES3 SETD4 ENTPD3-AS1 BUD13 MAEA CISD1 NTHL1 HCFC2 TMEM50B SNRPD3 ACTR10 PHB GOT2 CHRNB1 ST20 COPZ1 SLC39A8 ANGEL2 MOB2 YAF2 TEX264 TMEM107 PSMG3-AS1 PYGO2 ZNF780A PSMD13 FLVCR1-DT TRAPPC4 ELAC1 KMT5B COPS5 C19orf25 KLHL22 HIF1AN HLTF BUB3 TNFAIP8L1 CDPF1 ZNF559 NAALADL1 TAF1 TTC1 CCM2 FARSB ZMYM5 POLH IL16 UBE2Q2 MRPS18B RALA SNU13 ZNF260 FKBP3 NAA38 HTT VRK3 LCMT1 ZNF720 ASB1 DCTPP1 PREPL BCAP31 RNF167 MCTS1 MRPS25 CD2BP2 SARNP MIPEP PURA RFT1 DOCK7 NFATC1 TMA16 SRSF1 C1orf56 TMCO1 KRIT1 ZNF480 RANGRF MDP1 NAP1L4 LINC01011 EIF5B MESD ATAT1 SURF4 ZFP62 MLH1 KIF3A CEP250 HDDC3 ZNF763 ARMC7 EIF2S2 SCOC DHRS13 RNASEH2C ERG28 UBE2I YY1AP1 OSGEP PPP2R5D TMEM248 RABEPK PRMT2 APEH MRPL57 MED4 GGPS1 LEO1 HDHD3 PAQR8 TOMM5 UQCR10 GTPBP10 DDB1 RAD51C XPO1 MRPS33 PCNX3 USP40 SMIM29 RPA2 SNRPC TMX2 MRPS12 SKA2 COPS4 LRRC45 SUCLG1 MRPS5 SLF2 ICE2 RNASEH2B METTL2A ZNF585A KLHDC3 NBAS PYM1 HTRA2 METTL23 CABIN1 KYAT1 SPRYD3 SERGEF THOC3 KLHL9 MRPL51 BOD1 NDUFB2 DUT RBM4B WDR83OS ZSWIM7 GIN1 VAPB PCID2 SYNRG ERP29 RFC4 MRPS14 C21orf62-AS1 RETREG3 MRPS16 MDH1 UBE2L3 NUDCD3 NDUFS5 PSMC6 DMAC1 CNPY2 ABRACL RBMX2 MRPL30 PIGP SDAD1 ZNF568 ACTR6 ANAPC7
cd4	all	afterTRUE	C7-VAX	ERWIN_COHEN_PBMC_TC_83_AGE_18_45YO_RESPONDERS_PREVIOUSLY_IMMUNIZED_24HR_DEG_CANONICAL_PATHWAY_MEMBERS_UP	1.97094e-09	1.47502e-08	0.774939	-0.823038	-2.55262	23	IRF7 XAF1 IFIT2 OAS1 IFIH1 OAS3 SAMD9L EIF2AK2 HSH2D OAS2 DDX58 TLR3 TNFSF10 NEXN
cd4	all	afterTRUE	C5-GO_BP	GOBP_VIRAL_LIFE_CYCLE	2.10977e-09	6.0705e-07	0.774939	-0.409313	-1.97119	246	IFIT1 RSAD2 MX1 ISG15 LAMP3 HSPA1B IFI27 OAS1 IFIT5 IFIH1 OAS3 PLSCR1 PARP10 OASL EIF2AK2 OAS2 RNASEL TRIM22 CHMP5 MVB12B ICAM1 BST2 IFITM1 TRIM25 N4BP1 LY6E ISG20 LDLR TRIM21 ADAR LGALS9 SLAMF1 GPR15 STOM HSPA1A TRIM26 CD81 ZNF502 SIGLEC1 IFI16 BCL2 TRIM38 IFITM3 ZNFX1 PCSK5 PVR NECTIN2 MAVS TNF ZC3H12A MORC2 TRIM11 TBC1D20 IFITM2 SCARB2 XPR1 DYNLT1 TPCN2 ARL8B TRIM5 CCR5 RAB29 TRIM14 SLC20A2 RAB1A SELPLG TMEM39A CXCR4 ROCK2 FURIN NPC1 CD4 CXADR FMR1
mnp	all	afterTRUE	C2-CP_KEGG	KEGG_GRAFT_VERSUS_HOST_DISEASE	2.18272e-09	1.27325e-07	0.774939	0.798318	2.42405	29	HLA-DOA HLA-DQA1 HLA-DPB1 HLA-DQA2 HLA-DPA1 HLA-DQB1 HLA-DMB HLA-DRA TNF HLA-DRB5 HLA-DOB HLA-DRB1 HLA-DMA
cd8	all	afterTRUE	C5-GO_BP	GOBP_ATTACHMENT_OF_SPINDLE_MICROTUBULES_TO_KINETOCHORE	2.1876e-09	2.51456e-07	0.774939	0.756332	2.25509	36	CCNB1 KIF2C CENPE AURKB SPC25 RACGAP1 NDC80 KNL1 NUF2 SPAG5 SPC24 ABRAXAS1 CDT1 NEK2 SGO1
bcell	all	afterTRUE	C7-IMMUNESIGDB	GSE18281_CORTICAL_VS_MEDULLARY_THYMOCYTE_UP	3.33065e-09	2.02836e-07	0.774939	-0.498255	-2.0909	146	IFIT3 CMPK2 ISG15 USP18 RSAD2 IFIT2 IRF7 MX2 MX1 EIF2AK2 IRF9 SLFN12L CXCL10 STAT1 TRIM21 PIGA LY6E UBA7 IFI35 ISG20 MANF LARP1 FARSA ADAR IFIH1 VNN2 GCH1 GK MYD88 MT2A RRP7A UMPS MPEG1 ZNFX1 GDPD3 SAMHD1 RASD1 G6PD TNF GMPPB CDK2AP2 CRELD2 ST3GAL1 NMI PSMB10 TNFRSF1B RPS6KA4 TAP1 SLIRP TRIB3 LIN9 IRF5 F11R BUD31 BTK PLK2 ZNF274 TNFSF10 ICAM1 GTPBP2 DDIT3 HM13 IFITM3
cd4	all	afterTRUE	C7-VAX	QI_PBMC_ZOSTAVAX_AGE_50_75YO_CORRELATED_WITH_28D_PEAK_T_CELL_RESPONSE_14DY_NEGATIVE	3.78877e-09	2.74686e-08	0.761461	0.735252	2.39484	37	EXO1 GMNN BIRC5 CENPS MND1 FANCD2 CDK1 ZWINT SUV39H2 GINS2 MCM2 BRCA1 CENPM MCM5 MCM7 RACGAP1 PTTG1 SMC2 ERCC6L CHEK1 PRIM1 TDP1 PCNA MAD2L1
cd8	all	afterTRUE	C5-GO_CC	GOCC_SPINDLE	4.10122e-09	4.7e-07	0.761461	0.455131	1.70622	346	CDC20 CCNB1 KIF2C KIFC1 CENPE AURKB KIF15 ASPM BIRC5 SHCBP1 DLGAP5 TPX2 HMMR KIF23 CDC7 KIF4A SKA3 RACGAP1 CKAP2 KIF14 CENPF PLK1 SAC3D1 INCENP FAM161A SKA1 KIF18B SPICE1 AGBL5 KNTC1 MAD2L1 POC1A NUSAP1 SPAG5 KIF20A AURKA KATNB1 CDC6 AUNIP HASPIN RAB11FIP4 KIF3B PLK4 TOGARAM2 PLK3 TUBGCP3 CDCA8 CENPV ERCC2 SPAG8 HAUS8 INVS CSPP1 HAUS5 NEK2 KIF11 PKD2 ALMS1 TUBGCP5 RANGAP1 TUBGCP6 LATS2 EFHC1 EVI5 SGO1 ESPL1 CDK1 PRC1 PYCR3 MAP10
mnp	all	afterTRUE	C7-VAX	ZAK_PBMC_MRKAD5_HIV_1_GAG_POL_NEF_AGE_20_50YO_AD5_NAB_TITERS_GT_200_VS_LTE_200_1DY_DN	4.18276e-09	2.96279e-08	0.761461	-0.595277	-2.36725	90	KCTD14 IFI27 CCL8 RGL1 MS4A4A TMEM255A CFB EPHB2 RTP4 CXCL11 KIAA1958 ASGR2 ADM AXL GPR84 MERTK TMEM150B TCN2 C3AR1 CXCL10 CES1 C2 CNIH4 FAM225A HAVCR2 PTPRO MARCO TNFSF10 BLVRA CD300E HK3 SLC11A1 LGALS1 DDAH2
mnp	all	afterTRUE	C5-GO_CC	GOCC_LUMENAL_SIDE_OF_ENDOPLASMIC_RETICULUM_MEMBRANE	4.59189e-09	3.04085e-07	0.761461	0.822248	2.3315	25	HLA-DQA1 HLA-DPB1 HLA-DQA2 HLA-DPA1 HLA-DQB1 HLA-DQB2 HLA-DRA HLA-DRB5 HLA-DRB1 CD74
bcell	all	afterTRUE	C5-GO_BP	GOBP_RNA_PROCESSING	4.97617e-09	2.03625e-06	0.761461	-0.330892	-1.5875	819	HSPA1A GPATCH1 MOCS3 TRMT11 CHERP MFAP1 ZC3H10 CPEB3 RPP25L RNASEL BMS1 RBM28 RRS1 RIOK1 RPP30 TYW5 ZNHIT6 TUT7 UTP14C BCDIN3D DGCR8 C9orf64 SF3A3 EXOSC3 ADAT3 RRP9 ISG20 MRPL44 CSTF2T RBM27 UTP20 PRMT9 DDX54 METTL2B RBM15B ELP1 UTP3 NOP2 GAR1 XAB2 NUFIP1 SIRT7 RCL1 SART3 MTO1 PNPT1 CLK3 PRPF3 RNF40 DDX10 UTP14A MRTO4 MRM2 RRP1 ZCCHC8 SPOUT1 PUS3 TSEN15 ZPR1 INTS9 NOL11 ABT1 ADAR CTU2 URB1 ZC3H3 MAGOHB TBRG4 PUS10 ERCC2 PTBP2 PCBP4 MRM1 EXOSC1 DHX15 FASTKD3 PUS7 TRMU POLR3K RBMXL1 PDCD7 UTP4 TRMT10C METTL14 MRM3 TRMT61B MTREX DDX56 IMP3 SUPT4H1 RRP7A PPWD1 THOC5 RRP15 WDR83 DKC1 UTP11 EXOSC5 SF3B3 RPP25 EXOSC7 DHX35 TRMT12 TRMT6 RRP8 WDR3 NOP14 GTPBP4 CIR1 UTP15 TOE1 TSN FARS2 MDN1 MTFMT DDX52 TRDMT1 MAK16 NIFK JMJD6 UTP23 WDR18 AGO3 PRPF38A HSPA8 TNF TRMT10A SNRNP35 BRIX1 TYW3 PUSL1 ZNF830 PRPF4 PRPF19 CWF19L2 CLK4 CCAR2 AQR PPP1R8 SUV39H1 CTU1 PRPF18 WDR43 NOP56 BOP1 REXO4 MRPS11 BUD13 PHF5A SAFB WDR36 CWC22 SF3A2 SF3B4 POLR2A ESS2 EXOSC10 SNRPD3 MRPL1 DCPS CRNKL1 EIF4A3 DDX18 UTP6 MAGOH PA2G4 INTS2 SLU7 PPIL1 ESF1 THOC6 SRRT POP7 GEMIN4 SNRPG TSEN2 RNF113A INTS4 RPF2 DIS3L LINC01715 HNRNPF SSU72 DDX20 ELAC1 SSB SCAF1 UTP18 INTS5 DUSP11 RBM22 CPSF2 INTS12 RIPK1 AGO2 SUPT5H NOL8 ADAT1 RBM42 CCNL2 PAN3 RPRD2 SNU13 SF3B6 BUD31 SNHG12 INTS14 AAR2 RBM8A SUGP1 SNRPE CNOT6L PUM1 SART1 WDR33 KTI12 CD2BP2 FTSJ3 TRMT112 SETX SNRNP27 DAZAP1 SRSF1 GPKOW DHX9 CMTR1 SHQ1 RNGTT PAF1 CTR9 CPSF3 NUDT21 TRMT1 ZRANB2 PPAN CPSF4 NCL METTL1 AGO4 DPH3 NSUN2 TGS1 USP39 TPRKB WBP4 IVNS1ABP TRMT2A NOP10 IL6 WDR46 HSF1 HNRNPH3 U2AF1L4 POP1 C1D U2SURP RSRC1 NOC4L TRNT1 GRSF1 LSM6 SRSF7 DICER1 LGALS3 SMAD2 OSGEP NOB1 NUDT16 SNRPD1 RPP21 LEO1 PRKDC SNRNP48 TRUB1 CDK12 PAXBP1 NBDY DDX41 TUT4 TXNL4B GEMIN7 PRMT5 IK ZRSR2 SNRPC SRSF6 SREK1IP1 RPP14 EBNA1BP2 EIF6 LAS1L TSEN54 QTRT2 DBR1 RPL7L1 SRSF3 BCAS2 ELP5 TFIP11 TP53RK PAPOLG SRSF4 METTL2A PDE12 PARN SNRNP40
cd8	all	afterTRUE	C7-VAX	VAN_DEN_BIGGELAAR_PBMC_PREVNAR_9MO_INFANT_STIMULATED_VS_UNSTIMULATED_8MO_UP	5.13541e-09	3.97994e-08	0.761461	0.701829	2.24525	51	AURKB KIF15 NEIL3 CDC45 CDCA2 TRIP13 DIAPH3 KIF14 CLSPN CENPF EXO1 MTFR2 KNL1 FOXM1 PBK ARHGEF39 TEDC2 NUF2 NUSAP1 AURKA IL12RB2 PCLAF MCM4 ZBTB32 CIT CHAF1B NEK2 DUSP4 CDK1 PRC1 CKAP2L RAD51 ARHGAP11A
cd8	all	afterTRUE	C7-VAX	QI_PBMC_ZOSTAVAX_AGE_50_75YO_CORRELATED_WITH_28D_PEAK_T_CELL_RESPONSE_14DY_NEGATIVE	6.11277e-09	4.57404e-08	0.761461	0.750102	2.2339	37	GINS2 MND1 BIRC5 CENPM RACGAP1 EXO1 CDC25A MAD2L1 CENPS ZWINT CHEK1 SMC2 BRCA1 RFC3 ERCC6L MCM5 CDK1 PTTG1 RFC4 MCM7 PCNA MCM2 RMI1 GMNN SUV39H2 RFC2
bcell	all	afterTRUE	C7-IMMUNESIGDB	GSE2706_UNSTIM_VS_8H_R848_DC_DN	6.2749e-09	3.77424e-07	0.761461	-0.504544	-2.10945	139	IFIT3 IFIT1 CMPK2 ISG15 USP18 OAS2 IFIT2 IFI6 HERC6 IFI44 XAF1 HERC5 EIF2AK2 DDX60L EPSTI1 SLFN5 FRMD3 GPR137B CXCL10 ETV3 STAT1 ATP13A3 IFI35 ISG20 PARP9 PLXNC1 CASP7 SAMD9L MCOLN2 PLAGL1 TRIM69 DDX58 GBP1 CCR7 IFIH1 FSD1L NCK2 RNF213 TNFAIP8 PIM2 BIRC3
bcell	all	afterTRUE	C3-TFT_GTRD	DLX4_TARGET_GENES	6.53222e-09	1.49914e-06	0.761461	-0.345052	-1.65096	694	OAS1 C1orf109 LINS1 GPATCH3 MOCS3 PTRH2 MFAP1 ZC3H10 UQCC1 BORCS8 HTD2 GPN3 GRWD1 SDF2 MTBP RBM28 AHCYL2 FNTB EPS8 PURB DNAJC16 SMG8 BET1 PFDN6 BABAM1 TACO1 ELL3 GTSE1 SLC4A1AP FUBP1 OXNAD1 CNST GTF3C5 STAM UTP3 FAM222B HIBADH GAR1 XAB2 NUFIP1 YARS2 C12orf4 CETN3 TMEM199 AAAS PEX13 PNPT1 SDHD VTA1 MTRF1 SHISA5 AP3S2 DDX19A ZNF408 NEK2 NOL11 TOP3A MMACHC SEC22B MAGOHB TBRG4 PUS10 PIK3C3 CEP162 LIAS RAB3GAP1 ARL1 WDR89 C12orf73 CSPP1 MRPL48 UBE4A MRPL49 CCDC163 CASP9 NIFK-AS1 SELENOI SUCO HINT3 TMEM267 TRMT10C MRM3 ABCE1 KNTC1 ARFIP2 PPWD1 RRP15 WDR83 HAX1 TIMM22 TIMM10B EXOSC5 NME7 TRMT12 TARS2 ARMC1 GTPBP8 VMP1 PAIP2B CORO7 MRPL35 CIR1 DPAGT1 GLOD4 UBQLN1 ZBTB37 SMARCAD1 EDEM2 ARIH1 MRPL46 UTP23 TBC1D15 MAP3K11 CD70 ZNF79 REEP4 PSMC2 PPRC1 LRRC40 ZNF830 ATG4C NUP205 GORAB CWF19L2 CCAR2 BPGM ENDOV GCDH MIR22HG FBXO38 SMCR8 NDUFAF2 TMEM41B DNMBP ZNF17 TBP MRPS11 MRPS18C PHF5A WDR36 CSNK1G1 POC5 EED WDR82 MRPS22 C5orf24 COPS7A PHB XPO6 FBXO45 MUL1 FKBP15 SLC25A11 NAGPA HPS5 DNAJA3 PUM3 MAP3K13 ILF2 PPP1R37 TMEM70 TMEM208 MTFR2 VASP ALDH6A1 KCTD10 BRF2 COPS5 ERH POLQ C2orf49 TBCK NXT2 ACP2 ELF1 FAM135A RBM22 NUBPL NOL8 GUF1 TTC1 SEC23B ELOC FARSB SF3B6 FKBP3 AAR2 TOB1 RBM8A SUGP1 ARL14 PSMB2 CLPTM1 LCMT1 SART1 ZNF687 MRPL13 KTI12 GTF2F2 RNF167 DMAC2 EIF1AD FTSJ3 ZW10 KNL1 BBIP1 SNRNP27 RBBP5 SLC39A9 SRSF1 FAM228B HS2ST1 KRIT1 CLTC TRMT1 ZRANB2 LIN52 DPH3 PSMC5 CDK17 TPRKB GFM2 UBN2 NOP10 WDR46 BANF1 ANKIB1 NFX1 IFRD1 NDUFB3 FBXO8 RSRC1 MAU2 RFXANK RUFY3 SLC25A25 RNF145 DDX42 GLYCTK ARID3B TMEM248 GRN MITD1 RPTOR SLC35A5 SLC35B1 BUB1B LEO1 ZNF425 GTF3C3 TTC37 TRIM4 CDK12 DDX41 FTX POLR3B TUBD1 GTPBP10 RAD51C XPO1 ZFYVE26 SHOC2 MED7 VPS4B PCNX3 TMX2 FUZ ALKBH3 RPP14 PRR3 TTI2 RPIA COPS4 QTRT2 RPL7L1 ICE2 BCAS2 TIMM8B TFIP11 DARS2 PDE12 ZNF217 PPP1R11 NUBP2 PSMB3 ACOT8 DMTF1
mnp	all	afterTRUE	C5-GO_BP	GOBP_RESPONSE_TO_BACTERIUM	6.79093e-09	1.18946e-06	0.761461	-0.366445	-1.78899	445	HP DEFB1 RNASE3 FAM20A MPO TIMP4 FZD5 STAP1 RNASE2 ISG15 IL10 PLAC8 CMPK2 EDNRB SLPI STAB1 S100A8 OAS2 TMEM255A OAS3 S100A12 EPHB2 HERC6 CXCL11 CCR5 IFI44 PTGFR ABCA1 ADM AXL TRIM6 OAS1 S100A9 FPR2 DHX58 ANG ASS1 CHMP5 TRIM5 CXCL10 CD14 NLRC4 NAIP IGHV1-3 THBD TNIP3 CNP HAMP CCL2 C2 ACE CEBPE ELANE IL27 ANXA3 SBNO2 HPGD FKBP5 THRSP HAVCR2 TNFRSF1A LY96 RNF213 PRKCA CD55 ADAM9 ZNFX1 EMILIN1 RNASE6 CLEC4D LGALS9 CD274 LYG1 MAPK14 ACOD1 TRDC TRAV24 SLC11A1
mnp	all	afterTRUE	C7-VAX	HOEK_NEUTROPHIL_2011_2012_TIV_ADULT_7DY_DN	6.96961e-09	4.80338e-08	0.761461	-0.765074	-2.54894	37	RSAD2 IFI6 ISG15 NRIR IFI44L CMPK2 IFITM3 OAS2 OAS3 RTP4 SERPING1 IFI44 BATF2 ETV7 OAS1 LY6E PNPT1 EPSTI1
bcell	all	afterTRUE	C7-IMMUNESIGDB	GSE17974_CTRL_VS_ACT_IL4_AND_ANTI_IL12_6H_CD4_TCELL_DN	7.07287e-09	4.20232e-07	0.761461	-0.488795	-2.05618	147	IFIT3 RTP4 SLC39A14 DUSP14 CCDC86 CD84 ZC3H10 TMEM223 AEBP1 GPN3 COA7 FAHD1 RBM28 RRS1 TXLNA COLGALT1 FNTB TEX30 FADD RRP9 MED18 METTL2B PSMG1 YARS2 NAB2 SH2D2A MED21 ZPR1 ZNF485 MMACHC SMKR1 TTC9C COA3 GLMN CHAC2 PHF23 ELAVL1 ALG6 PIGM VMP1 SLC7A1 MRPL35 DPAGT1 BTLA NETO2 PRPF38A FBXO22 TNF GMPPB MECR CDK4 CBR1 DLAT CRNKL1 PA2G4 TSPAN31 PPIL1 AK2 TSEN2 KEAP1 FBXL18 C1GALT1C1 POU2AF1 POLR3D PARP14 ERLIN1 RBBP8 HNRNPUL2 PRADC1 TIMM8A RAB39B LRWD1 LEKR1
cd4	all	afterTRUE	C5-GO_MF	GOMF_TRANSCRIPTION_REGULATOR_ACTIVITY	7.67873e-09	6.32728e-06	0.74774	-0.264524	-1.42798	1262	IRF7 HELZ2 ERF KLF16 ESR1 ZSCAN20 PLSCR1 PARP10 ZBTB42 ZNF823 ZNF764 MAP3K10 NR2F6 ZNF691 ZNF17 ZNF707 ZNF576 TRIM22 ZNF432 CEBPA FIZ1 PARP9 MED26 ZNF678 ZNF528 TFEB SERTAD1 SREBF1 RORC ZNF142 ZNF701 ZNF419 KMT2D PATZ1 ZNF257 NR4A1 BATF ZNF516 MYC ZNF620 GMEB2 FOXK2 ZNF606 ZNF783 ZNF320 HSF4 IKZF4 NAB2 TRIM25 HOXB4 BCL3 ZNF574 USP21 ZBTB18 ZBTB4 STAT2 FOXD2 PLAGL1 ZNF395 CDYL ZNF696 LDB1 MAFF ZNF550 MXI1 ID3 DDIT3 ZNF549 TLE2 ZNF282 NKRF ZNF189 MAFB ZNF790 ZNF814 SP110 ZNF184 TRIM21 ZNF583 ZKSCAN3 SMAD4 ZNF117 ZNF274 IKZF3 ETV3 ZNF888 PPARD ZNF319 SUFU ZNF57 ZNF45 IRF5 PHF2 NFE2L2 ZNF181 ZNF791 ZNF322 CEBPD HSPA1A ZNF398 ZNF28 BATF3 MYBL1 PARP14 HDX ZNF468 ZNF630 ZNF629 SP100 ZSCAN18 STAT4 NCOA1 SOX12 ZNF502 ZNF2 PRDM1 SNAI3 ZBTB34 ZNF510 ETS2 CSRNP2 TRIM38 ZFP37 IRF2BPL ZBTB6 ZNF397 ELK4 NR2C2 ZNF518A ZNF101 HOXB3 ZNF202 ZNF461 TGIF2 SP1 ZNF222 HSF5 NMI HES4 ZNF526 ZNF597 HIVEP2 ZNF765 URI1 ZNF383 FOXK1 AEBP1 NR1H2 ZNF670 KAT2A ZKSCAN4 ZNF211 PHF12 RIPK3 RBM14 BCL6 STAT1 ZNF217 ZNF260 ZNF500 MED14 E4F1 MED7 TADA2B ZNF436 ZNF79 ZNF417 ZXDC ZNF585B ZNF710 ZBTB37 ZFP3 ZNF221 ZNF587 ARNTL ZNF324 ZNF570 PPARGC1B BRD8 SFMBT1 SP4 BHLHE40 ZNF490 TRIB3 ZNF529 CDYL2 POU4F1 ZNF567 ZNF626 ZFP30 KAT6A ZNF808 CARM1 ZNF74 ZNF718 GPBP1 ZNF154 ZNF273 ZNF543 ZNF146 HOXB2 ZNF865 ZNF793 LPIN2 ZNF396 ZNF554 ZNF7 ZNF711 ZNF559 MIER2 ASCL2 KLF7 ZSCAN16 IRF9 ZNF12 SUPT20H ZNF44 TOB2 MGA ZNF615 NFIX MTF1 RIOX2 ZNF486 PPRC1 ZNF813 MAF ZNF107 USP22 ZHX1 SATB1 ARID5A KDM2B ZNF644 ZNF148 ZNF24 ZBTB41 MED8 BCL9 KAT2B ZFP82 DRAP1 KLF4 ZNF564 ZNF418 ZNF3 ATF6 SIRT6 ZNF557 ZSCAN29 PBX2 ZNF654 RNF20 ZNF281 ZNF33B FOSL2 IRF2 CTNNB1 ZNF611 SAP30L ZNF627 ZNF688 MED22 TRIM37 BBX TRIM5 DPF2 TRIM14 SP3 ZBTB49 SFR1 PLAG1 NACC1 ZNF180 TBX19 TBX21 ZEB2 MED23 NFKB1 NFYB MED12 ZNF527 ZNF689 KDM7A MED16 IRF3 DYRK1A RARA SRF MTA1 ZNF619 XBP1 DDX1 RXRB MYBBP1A BCL11B ZNF799 ZBTB40 LYL1 TFAP4 ATMIN USF1 MYSM1 ZBTB17 ZMYND11 ZBTB48 CREBZF ZHX2 ZNF121 ZBTB20 IRF4 ZNF506 MED31 RLIM ZNF174 ZBTB38 DEAF1 KLF13 ZNF248 MED29 ZBTB7A TDRD3 ZBTB7B ZNF445 RELA ZNF410 ZNF426 CEBPB ZNF264 PRDM4 ZFP90 TMF1 SIRT1 ZNF726 HIC2 ZNF512B MXD4 ZNF677 ZNF75A POU2F1 ZNF708 ZNF518B ZNF562 MLX ZBTB33 ZNF671 RCOR3 ZNF763 ZNF230 RUNX2 ZNF253 ADNP XPC ZNF408 KAT5 NPAT MED19 GABPA ELF4 NCOA7 MTA3 ZNF134 HES1 ZNF579
mnp	all	afterTRUE	C7-VAX	ERWIN_COHEN_PBMC_TC_83_AGE_18_45YO_RESPONDERS_PREVIOUSLY_IMMUNIZED_24HR_DEG_CANONICAL_PATHWAY_MEMBERS_UP	8.53012e-09	5.72416e-08	0.74774	-0.816227	-2.46286	25	IFIT2 OAS2 OAS3 CXCL11 CCR5 IRF7 SAMD9L DDX58 NEXN IFIH1 XAF1 OAS1 EPDR1 EIF2AK2 TCN2 TNFSF10 HSH2D
cd4	all	afterTRUE	C7-VAX	NAKAYA_PBMC_FLUMIST_AGE_18_50YO_3DY_IFN_SUBSET_UP	9.27177e-09	6.51833e-08	0.74774	-0.747579	-2.46078	31	IRF7 MX1 XAF1 MX2 OAS1 OAS3 PLSCR1 OAS2 IFI35 TRIM22 STAT2 TNFSF10 IRF5 TNFSF13B MYD88 STAT1
bcell	all	afterTRUE	C7-IMMUNESIGDB	GSE36527_CD62L_HIGH_VS_CD62L_LOW_TREG_CD69_NEG_KLRG1_NEG_UP	9.55081e-09	5.60621e-07	0.74774	-0.477704	-2.02996	167	IFIT3 ISG15 USP18 OAS2 IFIT2 OASL IRF7 MX2 CD200R1 RTP4 IRF9 DHX58 TRIM25 CXCL10 STAT1 CLPTM1L TRIM21 HELZ2 KCNA3 MOV10 SEMA7A PARP9 FGL2 PARP12 STAT2 LARP1 SHISA5 NUP153 PML PUS10 PIK3C3 RBM43 ARL1 ARNT RNF114 SERPINB9 PIDD1 TRIM26 ZNFX1 PIM2 CD164 SRGAP3 FAS TREX1 LAMP2 LIG3
bcell	all	afterTRUE	C7-VAX	HOWARD_NK_CELL_INACT_MONOV_INFLUENZA_A_INDONESIA_05_2005_H5N1_AGE_18_49YO_1DY_UP	9.77575e-09	7.65205e-08	0.74774	-0.866547	-2.33696	16	IFIT3 IFI44L CMPK2 OAS3 EPSTI1 STAT1 TYMP PARP9 GBP1 ODF3B HAPLN3
bcell	all	afterTRUE	C5-GO_BP	GOBP_RIBOSOME_BIOGENESIS	9.83893e-09	3.66008e-06	0.74774	-0.416466	-1.8681	286	NLE1 NIP7 RNASEL BMS1 RRS1 RIOK1 RPP30 ZNHIT6 UTP14C EXOSC3 RRP9 ISG20 NGRN NOP16 UTP20 DDX54 PAK1IP1 UTP3 NOP2 GAR1 SIRT7 RCL1 MTERF3 NOM1 DDX10 UTP14A MRTO4 MRM2 RRP1 NOL11 ABT1 URB1 ERCC2 MRM1 EXOSC1 GNL2 DHX30 UTP4 MRM3 ABCE1 TRMT61B MTREX DDX56 IMP3 RRP7A RRP15 DKC1 UTP11 EXOSC5 HEATR3 RPP25 EXOSC7 MALSU1 ISG20L2 RRP8 WDR3 NOP14 GTPBP4 UTP15 MPV17L2 MDN1 DDX52 MAK16 NIFK MRPL36 METTL17 UTP23 WDR18 BRIX1 SUV39H1 GPATCH4 NOC2L WDR43 NOP56 MRPS7 DDX28 BOP1 REXO4 MRPS11 WDR36 EXOSC10 MRPL1 EIF4A3 DDX18 UTP6 PA2G4 ZNF658 ESF1 POP7 GEMIN4 RPF2 GLUL
bcell	all	afterTRUE	C7-IMMUNESIGDB	GSE41978_ID2_KO_VS_BIM_KO_KLRG1_LOW_EFFECTOR_CD8_TCELL_UP	1.01233e-08	5.8715e-07	0.74774	-0.486263	-2.05552	156	IFIT3 IFIT1 ISG15 OASL IFI6 IRF7 PLSCR1 OAS3 MX1 RTP4 IRF9 TRIM22 CXCL10 STAT1 SCO2 TRIM21 BST2 DDX60 SAMD9 UBE2L6 IFI35 ISG20 PHF11 PARP12 CASP7 BCL6 IFIT5 LIPT1 DDX58 IFI16 GBP1 LAP3 ADAR PML IFIH1 IL10RB DENND5A MYD88 RNF114
bcell	all	afterTRUE	C7-IMMUNESIGDB	GSE1432_CTRL_VS_IFNG_6H_MICROGLIA_DN	1.03401e-08	5.92671e-07	0.74774	-0.476693	-2.02566	167	IFI44L ISG15 RSAD2 HERC6 IRF7 IFITM1 IFI44 PLSCR1 MX1 CXCL10 STAT1 SCO2 TYMP DDX60 RNF24 ISG20 DYNLT1 PHF11 PARP12 CASP7 CERS6 PRPF3 LAMTOR3 IFIT5 DDX58 GBP1 DNAJA1 LAP3 ADAR IFIH1 GCH1 GK RNF114 GAS8 G3BP2 TRIM26 NBN PSMA2 SAR1A VRK2 PLEK APOL1 SMCO4 C5orf15 APOBEC3G AGO3 LIG4 TDRD7 SP110 ATF5 CSF2RB BAZ1A APOL6 ACTR10 NMI ESF1 TAP1 PSME2 PSMB9 ASCC3 SSB
bcell	all	afterTRUE	C7-IMMUNESIGDB	GSE18281_SUBCAPSULAR_VS_CENTRAL_CORTICAL_REGION_OF_THYMUS_DN	1.04679e-08	5.9302e-07	0.74774	-0.483848	-2.04532	158	IFIT3 CMPK2 USP18 RSAD2 OAS2 IFIT2 OASL IRF7 IFI44 OAS1 SLFN12L DHX58 STAT1 RRS1 UBA7 MRPL17 DDX60 UBE2L6 IFI35 MOV10 TMEM11 STAT2 RCL1 PNPT1 TREM1 CDKN1A CCR7 UBE2F GK THEMIS2 PUS7 RNF114 STIP1 ZNFX1 EIF2S1 SAMSN1 LAMP2 VMP1 TRDMT1 NT5C3A TNF FBXO6 IFRD2 TAPBPL ALAS1 PHB TRIOBP EEF1E1 NMI PNP PSMB10 ST6GALNAC4
mnp	all	afterTRUE	C5-GO_BP	GOBP_RESPONSE_TO_CYTOKINE	1.06913e-08	1.80326e-06	0.74774	-0.324494	-1.64362	670	IFIT1 IFITM1 IFI27 TIMP4 MMP2 PPARG CCL8 STAP1 USP18 OASL ISG15 IFIT3 TCL1A MX1 IFIT2 CYP1B1 IFITM3 MX2 OAS2 GAS6 OAS3 CCL7 TXK CXCL11 CCR5 IRF7 CCR1 DDX58 JAK3 IFIH1 IL1R1 ZBP1 XAF1 AXL TRIM6 CCR2 HSPA1B OAS1 ALDH1A2 IFITM2 IL1RN EIF2AK2 MAPK13 AIM2 CXCR1 ASS1 XCR1 RUFY4 PLSCR1 SOCS3 CCR6 CXCL10 CD14 PARP9 NAIP PNPT1 IFI16 PML HAMP HSPA1A CCL2 IL2RA ACKR3 CCL19 CDC42EP2 GCLM TRIM21 GBA TRIM32 BST2 SBNO2 PARP14 ACSL1 MYC TRIM25 TNFRSF1A FADD TRAF3IP2 ARID5B GPER1 LILRB4 STAT2 MCF2 FASN STXBP1 CXCR2 PRKCA LRP8 TNFRSF17 ADAR ADAM9 HSPA5 NOL3 LAMP3 IL18RAP FAS LGALS9 CD274 MNDA MAPK14 ACOD1 SLC11A1
mnp	all	afterTRUE	C5-GO_BP	GOBP_REGULATION_OF_INNATE_IMMUNE_RESPONSE	1.13009e-08	1.838e-06	0.74774	-0.456319	-2.03018	195	PPARG USP18 ISG15 CR1 OAS3 SERPING1 TXK IRF7 CFH ZBP1 TRIM6 OAS1 FPR2 DHX58 AIM2 IFI35 PLSCR1 TRIM5 PARP9 NLRC4 FFAR2 IFI16 N4BP1 LAG3 TRIM21 PARP14 NECTIN2 HAVCR2 FADD STAT2 LRP8 ADAR ZNFX1 SLAMF6 LGALS9 MNDA ACOD1 CGAS TLR8 TLR4
cd8	all	afterTRUE	C5-GO_BP	GOBP_CENTROMERE_COMPLEX_ASSEMBLY	1.16094e-08	1.29934e-06	0.74774	0.783752	2.22813	29	CENPE DLGAP5 CENPW CENPA CENPN OIP5 CENPF HJURP KNTC1 HELLS CENPH CENPS CENPV CENPO
cd8	all	afterTRUE	C5-GO_BP	GOBP_METAPHASE_PLATE_CONGRESSION	1.31545e-08	1.43452e-06	0.74774	0.653142	2.11065	62	CCNB1 KIF2C KIFC1 CENPE AURKB CEP55 CDCA5 NDC80 KIF14 CENPF NUF2 INCENP SPICE1 SPAG5
bcell	all	afterTRUE	C7-IMMUNESIGDB	GSE17974_0H_VS_2H_IN_VITRO_ACT_CD4_TCELL_DN	1.31977e-08	7.39073e-07	0.74774	-0.474643	-2.01873	168	C2orf42 C1orf109 ZNF583 DUSP14 ZC3H10 TMEM223 SDF2 C17orf80 TXLNA UTP14C BET1 TUBE1 TEX30 EXOSC3 C14orf119 FADD CEP19 SH3PXD2A LYPLA2 ZFP3 EVI2A MTO1 MTERF3 PUS3 MED21 URB1 MAGOHB FAM83G GLMN GNL2 SERTAD1 GNPNAT1 TOB2 PPM1D IMP3 UMPS PHF23 PIGM ARHGEF2 TRMT6 WDR3 VMP1 SLC7A1 MRPL35 MED31 TRDMT1 NIFK DESI1 FBXO22 DNAJB6 TNF BRIX1 CDK4 DNAJC17 CEP83 DLAT CRNKL1 PPIL1 ELK3 ZNF140 COX17 SLC17A5 VASP FAM102B SPRY1 C1GALT1C1 POLR3D COA4 CHSY1 CTNNAL1 NUBP1 ERLIN1 RBBP8 ORAI1 KANSL1L CC2D1B C1orf56 TIMM8A RAB39B
mnp	all	afterTRUE	C7-VAX	SCHERER_PBMC_APSV_WETVAX_AGE_18_32YO_2_TO_4DY_UP	1.41069e-08	9.22375e-08	0.74774	-0.652325	-2.4402	60	RSAD2 IFIT1 AQP9 IFI44L KCNJ15 IFIT3 MX1 HERC5 SERPING1 IFI44 ADM FCGR1A DYSF CXCR1 SOCS3 CXCL10 LIMK2 ANKRD22 VNN2 C2 ANXA3 FPR1 CD63 ZNFX1 DSC2
bcell	all	afterTRUE	C5-GO_CC	GOCC_NUCLEAR_PROTEIN_CONTAINING_COMPLEX	1.67523e-08	4.65715e-06	0.733762	-0.31138	-1.50813	1072	MX2 IRF9 TAF4 FANCF GPATCH1 CHMP5 ATXN7L3 TIPIN ETV3 SRCAP MFAP1 STAT1 NCOA6 RANGAP1 RBM28 MED11 RPP30 PHF10 RFX5 FANCA NDC1 E2F6 DGCR8 SF3A3 BABAM1 ELL EXOSC3 ELL3 INO80C EPC2 CSTF2T INTS13 MED18 MED15 FANCG NUP85 GAR1 XAB2 STAT2 NUFIP1 CETN3 NPIPA1 BRCA2 PCNA CENPS AAAS GLE1 POLD1 RAD51B PRPF3 PRIM1 ZCCHC8 RCOR1 DHX32 POLR3E MRGBP POLR1C NFE2L1 MED21 MAD2L1 INTS9 CDKN1A NOL11 BAP1 NUP153 MIS12 ADAR KDM3A CREB3 ZC3H3 CBX5 MAGOHB MED28 BRMS1 RUVBL2 ERCC2 KDM3B PTBP2 NUP160 POLR2F SS18L1 RANBP3 TBPL1 CBX7 MSH6 DNTTIP1 EXOSC1 DSN1 RAD23B ORC5 SMARCD2 DHX15 POLR3K BIRC5 RBMXL1 PDCD7 ARNT RHEB POLR2K MED29 MCM3 UTP4 KAT2A TELO2 IPO7 MTREX IMP3 NFE2L2 SUPT4H1 RRP7A PPWD1 THOC5 WDR83 DKC1 EXOSC5 SF3B3 NBN EXOSC7 MED25 DHX35 ZNFX1 TRIP4 HEXIM1 RRP8 WDR3 NUP210 PMF1 VPS72 NOP14 UPF1 CTC1 ARID2 LIG3 DRAP1 MED31 BRD8 MED23 SAP30L WDR18 APOBEC3G PRPF38A CFDP1 FANCL CDC20 ELP2 INO80 HIPK2 HSPA8 SMG7 PSMD12 LIG4 SNRNP35 SGF29 ZNF830 PRPF4 PRPF19 SMARCD1 NUP205 CWF19L2 AQR SMARCC2 PPP1R8 SUV39H1 FANCE ASCL2 ATF5 POT1 NABP2 SS18 NFYA UCHL5 API5 ATRIP PRPF18 NOC2L PLCG1 RAD1 CDK4 APOBEC3F HDAC10 SMAD4 PTGES3 TBP BOP1 BUD13 ERCC6 ORC3 CHMP3 PHF5A BAZ1A KAT7 WDR36 CWC22 HCFC2 EED WDR82 SF3A2 SF3B4 POLR2A FOSL2 ESS2 EXOSC10 SNRPD3 COPS7A BOD1L1 POLA1 CRNKL1 EIF4A3 UTP6 MAGOH BCL11B XRCC3 INTS2 NUP43 TESPA1 HDAC7 SLU7 PPIL1 THOC6 E2F1 TAF1B ATF2 MED8 POP7 GEMIN4 SNRPG XRCC6 TSEN2 RNF113A ERCC3 INTS4 PMS2 TRERF1 LINC01715 MAFG HNRNPF TADA2B TAF5L PYGO2 SSU72 DDX20 ASCC3 NUP37 ORC1 COPS5 POLR2J2 POLD3 BATF UTP18 INTS5 CDC16 NXT2 BUB3 MTA2 RPA3 BICD2 RBM22 CPSF2 INTS12 NUP107 SUPT5H ARID1A POU2AF1 MED14 TAF1 SUPT16H ELOC MED16 MMS19 CREM RPRD2 NUP54 SNU13 SF3B6 POLR3D BUD31 CLOCK INTS14 AAR2 RBM8A SUGP1 SNRPE KANSL3 CHD3 REC8 SART1 XPO7 WDR33 GTF2F2 CEBPB CD2BP2 NFYB SARNP LMO4 CEBPZ RAD9A RBBP8 ATF6 RBBP5 TEAD2 KANSL1L MORF4L2 SRSF1 POM121 GPKOW MYBBP1A NUP93 MAX BRMS1L ASCC2 XRCC1 MTA3 WDR5 PAF1 DDIT3 CTR9 MED27 CPSF3 NUDT21 NUP133 MLLT3 LIN52 LRWD1 BRCA1 CPSF4 NCL ARNTL PSMC5 TGS1 BCCIP USP39 WBP4 IVNS1ABP CSNK2A1 NOP10 NELFCD MLH1 GTF2F1 XRCC4 HNRNPH3 U2AF1L4 KANSL1 POP1 C1D POLR2C MAU2 NOC4L TAF1D ATF4 LSM6 RFXANK ATF1 ANAPC11 DICER1 CHMP1A LGALS3 SMAD2 ATR MYO1C NXF1 CDK8 CCDC12 RXRB PHF12 SNRPD1 CETN2 MED4 SWI5 RPP21 RANBP2 BUB1B SENP3 LEO1 GPS1 SYNE1 UBE2C CREB1 PRKDC SNRNP48 RAN CDK12 DDX41 TXNL4B POLR3B PRMT5 GTF2B RAD51C IK ZRSR2 MED7 SUPT3H MCM6 MCM3AP STAT6 TCF4 RPA2 SNRPC DEK POLR1B CTNNB1 TTI2 NXT1 COPS4 SUZ12 LAS1L CTNNBIP1 TSEN54 ICE2 BCAS2 TFIP11 SEC13 PHF14 POLA2 ZNF217 PELP1 ANAPC13 SNRNP40 MCRS1 BCL7B HNRNPC RELA HDAC3 MCM7 TAF8 CPSF1 ACD PYM1 PLRG1 PPARGC1B WDR5B TAF2 ISY1 ATF6B SMARCA4 BPTF HDAC2 THOC3
mnp	all	afterTRUE	C7-VAX	GAUCHER_PBMC_YF_VAX_STAMARIL_UNKNOWN_AGE_3DY_DN	1.76398e-08	1.12454e-07	0.733762	0.568676	2.17165	97	ADGRE3 CAMK1D EIF3L RPLP0 BANK1 EEF1B2 PABPC4 EIF4B EEF1A1 RPL5 RPL3 RPS4X RPS6KA5 RPS6 EEF2 EIF3F RPS27A RPS8 RPS5 RPL4 FCRLA RPS13 TPT1 RPL30 FBL RPS14 RPL35A ALKBH7 RPL18 C12orf57 SORL1 RPS18 FOXO1 RPS3 RPL22 GPR183 RPL13A KLHDC2 CBX7 TP53INP2 IRS2 RPS25 LMBRD1 FAU STMN3 TOMM7 ORM1 RPS29 RFLNB ARAP3 RPL27 ZNF281 ABCC5
cd8	all	afterTRUE	C7-VAX	TSANG_PBMC_FLUVIRIN_PANDEMRIX_ADULT_CORR_WITH_CELL_FREQ_CD27HI_CD38HI_CD20_NEG_PLASMABLASTS_AND_CD38PLUS_OF_IGD_CD27PLUS_MEM_B_CELLS_7DY_POSITIVE	1.96544e-08	1.42167e-07	0.733762	0.654634	2.16284	62	CCNA2 CCNB2 APOBEC3B MKI67 RRM2 SHCBP1 DLGAP5 TYMS PLK1 PBK PHGDH JCHAIN IRF4 TOP2A BUB1 PCLAF DTL CHEK1 KIF11 NT5DC2 SPATS2 CDK1 TSHR
bcell	all	afterTRUE	C5-GO_BP	GOBP_VIRAL_GENOME_REPLICATION	2.22877e-08	7.60012e-06	0.733762	-0.533927	-2.12934	107	IFIT1 ISG15 RSAD2 OAS2 OASL IFITM1 IFI27 PLSCR1 OAS3 OAS1 MX1 EIF2AK2 RNASEL BST2 ISG20 IFITM2 HACD3 NOTCH1 LARP1 IFIT5 IFI16 ADAR IFIH1 APOBEC3D PARP10 ZNFX1 APOBEC3G HSPA8 TNF KPNA6 TMEM41B APOBEC3F APOBEC3A
cd4	all	afterTRUE	C5-GO_BP	GOBP_CYTOKINE_MEDIATED_SIGNALING_PATHWAY	2.59251e-08	6.99329e-06	0.733762	-0.362474	-1.79735	315	IRF7 MX1 ISG15 OSM HSPA1B USP18 IFI27 OAS1 OAS3 OASL OAS2 PELI3 CEBPA PARP9 EXT1 ACKR3 SOCS1 SPHK1 MT3 TREX1 IFITM1 LILRA1 STAT2 JAK3 ZBP1 SMAD4 ADAR CCR7 IRF5 HSPA1A PARP14 SP100 STAT4 CSF1 SOS1 CSF3R CCR8 TRAF2 IL7R RIPK1 TRIM56 TNFRSF1A IFITM3 IL11RA CLCF1 CCR2 TNFSF13B NMI CCR9 MUL1 NR1H2 CCR10 MYD88 RNF185 MAVS STAT1 HIPK1 LRP8 TNF GPR35 PDGFB YTHDF3 F2RL1 TBK1 IFITM2 BIRC3 IL18R1 DOK1 LILRB3 LILRA2 IL2RG CRLF2 NUMBL IFNGR1 CARD16 CCR5 TRADD NAIP CASP1 IL6ST IRF3 CXCR4 RPS6KA5 PTK2B FADD UGCG IRAK3 IL1RAP CD4 RELA JAGN1 IL15RA CXCR5 JAK2 SIRT1 TNIP2 CCR6 OTULIN SRC VRK2 CXCL10 IL10RA IL4R SIGIRR TNFRSF4 SAMHD1
cd8	all	afterTRUE	C7-VAX	FLETCHER_PBMC_BCG_10W_INFANT_BCG_STIMULATED_VS_UNSTIMULATED_10W_UP	2.6022e-08	1.82154e-07	0.733762	-0.513855	-2.2416	85	IFI44L IFIT3 MX1 ISG15 OAS3 SOCS1 OSM EPSTI1 PARP9 CHAC1 IFIH1 LAMP3 TNF TRIM22 PYCR1 GNG8 PIM1 STAT1 FEZ1 XCL2 PIM2 UBE2L6 IRF9 LTA ASNS CCL3 BATF APOL3 DDIT4 IER3
bcell	all	afterTRUE	C7-IMMUNESIGDB	GSE21927_GMCSF_IL6_VS_GMCSF_GCSF_TREATED_BONE_MARROW_DN	2.64344e-08	1.4635e-06	0.733762	-0.449078	-1.92892	188	ISG15 USP18 IFITM1 IFI27 OAS3 MX1 RTP4 RANGAP1 TRIM21 RPP30 NCDN SAMD9 SOAT1 ISG20 HACD3 PSAT1 TMEM11 CASP7 C18orf25 PRIM1 DDX19A SLC25A44 NOL11 LMNB1 IGFBP4 FAF1 PSMD6 RAD23B KIFC1 PDXK THOC5 NOC3L NBN GTPBP4 TOE1 CCDC85B FANCL PSMC2 HSPA8 PRKAG1 SP110 PRPF19 NABP2 PPP2R1B HIRIP3 TTC27 TEX261 CISD1 PITPNB APOL6 GOT2 ABCF1 SRR SLC25A11 PSMB10 MRPL34 NUDC CIAO1 XRCC6 COX17 PSMA7 PSMD13 MFN2 NR2C2 SMC6 PSMC3 BUD31 HSBP1 GTF2F2 CTNNAL1 RUSC1 PMPCA ATF6 EMC1 SMC2 IFITM3 DDRGK1 PPAN CSNK2A1 MLH1 USP10 ATF4 GRSF1
mnp	all	afterTRUE	C5-GO_BP	GOBP_RESPONSE_TO_INTERFERON_ALPHA	2.89676e-08	4.54891e-06	0.733762	-0.857467	-2.4871	19	IFITM1 IFIT3 IFIT2 IFITM3 MX2 GAS6 AXL IFITM2 EIF2AK2 BST2 ADAR LAMP3
bcell	all	afterTRUE	C5-GO_BP	GOBP_VIRAL_LIFE_CYCLE	2.9025e-08	9.13618e-06	0.733762	-0.4352	-1.91026	225	IFIT1 ISG15 RSAD2 OAS2 OASL IFITM1 IFI27 PLSCR1 OAS3 OAS1 MX1 EIF2AK2 HSPA1B HSPA1A TRIM22 TRIM25 CHMP5 RNASEL TRIM21 LY6E BST2 TRIM11 ISG20 DYNLT1 IFITM2 HACD3 LGALS9 NOTCH1 VTA1 LARP1 IFIT5 IFI16 KPNA2 NUP153 SLC3A2 ADAR IFIH1 APOBEC3D LRSAM1 NPC1 PARP10 RAB1A TRIM26 ZNFX1 TRIM62 APOBEC3G HSPA8 TNF KPNA6 TMEM41B APOBEC3F APOBEC3A SIGLEC1 CHMP3 VPS37A PHB TRIM14 TRIM27 SLAMF1
cd8	all	afterTRUE	C2-CP_KEGG	KEGG_CELL_CYCLE	2.99489e-08	5.15121e-06	0.719513	0.556606	1.97789	119	CCNA2 CDC20 CCNB2 CCNB1 CDC45 CCNE2 CDC7 PLK1 ORC1 ORC6 CDC25A MAD2L1 CDKN2C SMC1B CHEK2 BUB1 CDK2 MCM4 CDC6 PKMYT1 CREBBP CDKN1A CDC25C CHEK1 TGFB3 MCM3 MCM5 ESPL1 CDK1 GADD45G PTTG1 MCM7 PCNA MCM2 GADD45A BUB1B E2F2 TTK CDC14B TFDP1 MCM6 RBL1 DBF4 CDKN2A SMC3
cd8	all	afterTRUE	C5-GO_BP	GOBP_MEIOSIS_I_CELL_CYCLE_PROCESS	3.09782e-08	3.29376e-06	0.719513	0.603262	2.03882	86	CCNB2 MND1 RAD51AP1 CCNE2 RAD54B TRIP13 NDC80 MSH5 SGO2 BRIP1 EME1 DMC1 PLK1 RAD54L MRE11 CDC25A SYCE2 BRCA2 TOP2A SUN1 NDC1 AURKA CENPS CDC25C FANCM SGO1 ESPL1 PTTG1 ZSCAN21 RMI1 HSPA2 RAD51 P3H4
bcell	all	afterTRUE	C5-GO_CC	GOCC_IMMUNOGLOBULIN_COMPLEX	3.1686e-08	5.87248e-06	0.719513	0.444286	2.14572	134	IGHV3-49 IGHV1-69D IGLV7-46 IGHV3-15 IGHV3-74 IGLV2-23 IGKV3D-20 IGHV2-26 IGLV2-8 IGLV3-21 IGKV1D-13 IGKV2D-30 IGHV3-30 IGKV1-16 IGLV3-19 IGLV5-45 IGKV2D-26 IGHV3-48 IGKV1-5 IGKV1-8 IGKV2-24 IGHV3-33 IGLV4-60 IGKV2D-28 IGHV4-61 JCHAIN IGHV1-69-2 IGHV4-34 IGHV1-18 IGHV3-43 IGLV3-1 IGLV3-9 IGKV5-2 IGHV1-69 IGHV3-13 IGKV3D-11 IGHM IGHV1-3 IGHV3-20 IGLV2-11 IGHG1 IGLC2 TRDC IGHV3-64D IGLV8-61 IGHD
bcell	all	afterTRUE	C7-IMMUNESIGDB	GSE17974_CTRL_VS_ACT_IL4_AND_ANTI_IL12_2H_CD4_TCELL_DN	3.51415e-08	1.9237e-06	0.719513	-0.457605	-1.95373	176	NLE1 DUSP14 CENPBD1 MFAP1 SDF2 NSDHL RBM28 TUT7 ATG101 MRPL17 UTP14C MFSD14B TEX30 FADD EPC2 CEP19 CCT5 MED18 GAR1 ORMDL2 ZNF470 EIF2B4 SH2D2A MED21 ZPR1 PSMB5 ADIPOR2 AMMECR1L GNL2 SERTAD1 FBXO30 GNPNAT1 PIGV CHAC2 TRMT10C IMP3 HAX1 PIGM SLC7A1 MRPL35 ZNF230 TRDMT1 MRPL42 FBXO22 C1orf216 SNRNP35 GPATCH4 CDK4 DNAJC17 EED APOL6 DLAT SMIM15 PJA1 CRNKL1 NMI CCT3 SLC39A8 TESPA1 DNAJA3 PPIL1 TXNRD1 SLC17A5 FAM102B ZNF780A SPRY1 COPS5 UTP18 C1GALT1C1 RALA POLR3D MRPL20 CTNNAL1 NUBP1 ERLIN1 RBBP8 CYCS SRSF1 FAM98A
bcell	all	afterTRUE	C5-GO_BP	GOBP_VIRAL_PROCESS	3.51482e-08	9.7473e-06	0.719513	-0.399095	-1.80297	313	IFIT1 ISG15 RSAD2 OAS2 OASL IRF7 IFITM1 IFI27 PLSCR1 OAS3 OAS1 MX1 EIF2AK2 HSPA1B HSPA1A TRIM22 TRIM25 CHMP5 STAT1 RNASEL TRIM21 LY6E BST2 TRIM32 TRIM11 MGAT2 ISG20 PARP9 TRIM13 DYNLT1 IFITM2 HACD3 LGALS9 CCL4 NOTCH1 VTA1 LARP1 IFIT5 IFI16 KPNA2 NUP153 SLC3A2 ADAR IFIH1 TMEM250 APOBEC3D LRSAM1 NPC1 PARP10 RAB1A TRIM26 ZNFX1 HEXIM1 EIF3A PARP16 USF1 TRIM62 MDFIC EDEM2 APOBEC3G HSPA8 TNF LIG4 KPNA6 TMEM41B TFAP4 APOBEC3F APOBEC3A SIGLEC1 MGAT1 CHMP3 ST3GAL1 HCFC2 VPS37A SP1 PHB TRIM14 TRIM27 SLAMF1
mnp	all	afterTRUE	C7-VAX	SCHERER_PBMC_YF_VAX_AGE_18_40YO_4_TO_7DY_DN	3.67148e-08	2.28348e-07	0.719513	0.465626	1.98073	213	CACNA2D3 ACP5 EIF3L CD244 DBP EEF1B2 EIF4B RPS3A RPL5 RPL3 RPS4X SLC25A6 RPL10 RPL10A RPS6 EEF2 PNRC1 RPL6 PPFIA4 EIF3F LTB EIF3E RPS27A TSPAN4 RPL9 CXXC5 RPL15 DCBLD2 RPSA RPS5 EEF1G RPL13 ARL4C RPS7 RPS13 RPS15A RPL7A RPS14 RPL35A LDHB RPL18A RPL18 C12orf57 RPL39 KIF22 RACK1 RPS2 RPL11 RPS3 RPL22 IGLV1-44 RPL23A SRSF5 BTF3 MN1 RPS21 RPS11 MCM7 EEF1D SNAI3 CBX7 CCNI RPS17 ITGA6 VPS51 GATD3A TOMM7 INKA1 SLC2A4RG NDUFV1 RPL22L1 ALDH16A1 AKR7A2 TCF25 MAD2L2 ARF5 SPSB3 RPS10 APRT CD3D BANP CCDC88B HMGB1 ARL6IP4
bcell	all	afterTRUE	C5-GO_BP	GOBP_ADAPTIVE_IMMUNE_RESPONSE	3.76171e-08	9.7473e-06	0.719513	0.301191	1.64217	425	IGHV3-49 IGHV1-69D IGLV7-46 IGHV3-15 IGHV3-74 ANXA1 IGLV2-23 IGKV3D-20 IGHV2-26 IGLV2-8 IGLV3-21 FYN IGKV1D-13 IGKV2D-30 IGHV3-30 IGKV1-16 IGLV3-19 IGLV5-45 IGKV2D-26 AIRE IGHV3-48 IGKV1-5 IGKV1-8 IGKV2-24 IGHV3-33 IGLV4-60 IGKV2D-28 IGHV4-61 JCHAIN IGHV1-69-2 IGHV4-34 IGHV1-18 IGHV3-43 LEF1 IGLV3-1 IGLV3-9 AHR IGKV5-2 EXOSC6 IGHV1-69 PIK3CG IGHV3-13 TRAF3IP2 IGKV3D-11 IGHM IGHV1-3 IL23A IGHV3-20 IGLV2-11 KLRK1 TNFRSF17 IGHG1 TXK CLCF1 TRAV12-2 PRF1 ZAP70 HLA-DQB2 KLRD1 KMT5C IGLC2 TRDC IGHV3-64D IGLV8-61 IGHD RELB IGKV3D-15 RNF19B CD1C TRBV7-9 CLEC4G THOC1 TP53BP1 FUT7 BACH2 IGLV5-48 LAG3 MYO1G ZP3 IGKV3D-7 IGHV3-64 HRAS FCER1G EXO1 IL18 IGKV1D-17 LAT IGHV2-5 IGKV1-27 IGHV4-4 IGHV2-70D UNC13D P2RX7 LAIR1
bcell	all	afterTRUE	C5-GO_BP	GOBP_RIBONUCLEOPROTEIN_COMPLEX_BIOGENESIS	3.81126e-08	9.7473e-06	0.719513	-0.384111	-1.77038	395	NLE1 NIP7 RNASEL BMS1 RRS1 RIOK1 RPP30 ZNHIT6 UTP14C SF3A3 EXOSC3 RRP9 ISG20 NGRN NOP16 UTP20 DDX54 PAK1IP1 UTP3 NOP2 GAR1 XAB2 NUFIP1 SIRT7 RCL1 SART3 PRPF3 MTERF3 NOM1 DDX10 UTP14A MRTO4 MRM2 RRP1 NOL11 ABT1 ADAR URB1 RUVBL2 ERCC2 PTBP2 MRM1 EXOSC1 GNL2 DHX30 UTP4 MRM3 ABCE1 TRMT61B MTREX DDX56 IMP3 RRP7A RRP15 DKC1 UTP11 EXOSC5 HEATR3 RPP25 EXOSC7 MALSU1 ISG20L2 RRP8 WDR3 NOP14 GTPBP4 EIF3A UTP15 MPV17L2 MDN1 DDX52 MAK16 NIFK MRPL36 METTL17 UTP23 WDR18 AGO3 BRIX1 PRPF19 SUV39H1 PRPF18 GPATCH4 NOC2L WDR43 NOP56 MRPS7 DDX28 PTGES3 BOP1 REXO4 MRPS11 WDR36 SF3A2 EXOSC10 SNRPD3 MRPL1 CRNKL1 EIF4A3 DDX18 UTP6 PA2G4 ZNF658 SLU7 ESF1 POP7 GEMIN4 SNRPG RPF2 LINC01715 GLUL HSP90AA1 DDX20 UTP18 AGO2 NOL8 SNU13 MRPL20 AAR2 SNRPE SART1 MCTS1 CD2BP2 FTSJ3 TRMT112 SETX SRSF1 DHX9 MYBBP1A SHQ1 NUDT21 PPAN AGO4 TGS1 USP39 NOP10 WDR46 HSP90AB1 EIF5 C1D MRPL22 NOC4L LSM6 EIF2S2 DICER1 ATR NOB1 NUDT16 SNRPD1 MTG2 PRKDC RAN GEMIN7 PRMT5 GTPBP10 XPO1 ZRSR2 SNRPC SRSF6
cd8	all	afterTRUE	C5-GO_BP	GOBP_MEIOTIC_CHROMOSOME_SEGREGATION	4.28151e-08	4.44128e-06	0.719513	0.643238	2.07865	62	NCAPH CCNE2 TRIP13 MSH5 SGO2 BRIP1 EME1 DMC1 PLK1 MRE11 NUF2 SYCE2 NCAPH2 TOP2A SUN1 NDC1 BUB1 CENPS SMC2 FANCM SGO1 ESPL1 PTTG1 SMC4 RMI1 P3H4 BUB1B TTK
cd4	all	afterTRUE	C7-VAX	THAKAR_PBMC_INACTIVATED_INFLUENZA_AGE_21_30YO_RESPONDERS_28DY_DN	4.71087e-08	3.21447e-07	0.719513	-0.283992	-1.50565	834	IFI44L IRF7 MX1 HELZ2 PLSCR1 PARP10 HSH2D PILRA SLC27A3 SLC25A28 MIDN TRIM22 SREBF1 ALOX5 ZNF142 RIPOR1 GMEB2 SLC26A11 PNPT1 UNK QSOX2 SYNJ2BP ATP6V0A1 BCL3 STAT2 MOB3A PLAGL1 N4BP1 ITGAX TLR6 PFKFB3 SLC4A5 PTCD1 KIAA0930 SLC2A9 FRS3 ETV3 PATJ SCO2 SMG5 P2RX7 MKNK2 SPHK2 TNK2 ZSCAN18 CACNA1I CLDND2 CSF3R SYVN1 ARHGAP27 P4HTM ODF3B ALDH2 POLR1C IFITM3 REPIN1 IL11RA EBLN2 TMEM259 HES4 ITPR3 PRAM1 NUAK2 ZNF526 LZTR1 INTS3 CLDN15 MAN2A2 IMPDH1 TCEA2 KAT2A ADAM19 FAAP100 RBM14 ADAM8 E4F1 ZNF598 TNF ZXDC ARNTL DUSP18 CTC1 TICAM1 ZC3H12A BCKDK BHLHE40 POLG PABPC1L GGA3 DIP2A CST3 PIEZO1 PGS1 SLC2A3 S100A11 STK40 NPIPB15 CARM1 ABR HOXB2 SLC8B1 FUBP3 PTPRE CLK3 IFITM2 IRF9 BTBD2 KIF21B LINC00954 DPAGT1 CSNK1D AGAP4 LILRB3 SND1-IT1 NXF1 CXXC1 ZNF486 ZC3H3 EPN1 AIRE PILRB DHRS1 KRT73 DDX56 ADGRE5 NISCH LRRC14 SLCO3A1 NUP62 PCED1B CD300C CYTH2 WDR59 APOL3 INTS1 TM9SF4 TPCN2 CNDP2 ATP2A2 C2orf69 JMJD8 RAB40C WDFY2 CDC42EP3 CSNK1G2 TRIM5 AXIN1 PRKCD SNX29 ANKRD36 WDR73 NLRP2 B4GALT5 OCEL1 TOP3A RBCK1 GSE1 STK25 MAN1B1 HGS BCS1L RAPGEF1 MED16 SH3GLB2 UBA7 RARA ANKRD36B HPS4 ZBTB40 STK36 ATP6AP1 CLCN7 IER5 NOL6 ROCK2 ELMO2 TP53I13 ZBTB48 TINF2 CREBZF MAPK8IP3 SAFB2 GMIP IRF4 MKNK1 PCED1A CYTH4 POFUT2 KLF13 DICER1 NSUN5 LAG3 SLC12A9 PRKRIP1 CEBPB QRICH1 MOGS SLFN13 RALGPS1 HIC2 TTC31 MBD6 PRR14 MXD4 CCR6 SDE2 PI4KA DUS1L HK3 IL10RA XPO6 PNMA3 PNPLA6 NME3 TCIRG1 ELF4 IKBKG KCTD13 ARFGAP2 SCAP ATXN1L SNX1 SPOCK2 RUNX3 PLEKHM2 DEF8 PPP1R18 MUTYH TNFSF12 CDK10 CHN2 CLSTN1 UVRAG SLC3A2 PIGT ZFP36 TNFRSF25 GRK2 PLEKHM1 TRPC4AP CUX1 SSH3 LRCH4 IRF1 CWC25 LUC7L SPTAN1 RNASET2 RSRP1 KLF6 SIK3 PBX4 ASCC2 TMEM150A SUSD6 TMEM131
mnp	all	afterTRUE	C7-VAX	ZAK_PBMC_MRKAD5_HIV_1_GAG_POL_NEF_AGE_20_50YO_AD5_NAB_TITERS_GTE_200_VS_LTE_200_1DY_UP	4.74436e-08	2.88051e-07	0.719513	0.524231	2.07942	127	G0S2 CD1C CYP27A1 DPP4 NAP1L1 KLF12 EIF3L BANK1 GPR174 PDE3B TC2N CDCA7L TRABD2A PLCB1 KLRF1 POLR1E SLC38A1 ITK EIF3E MS4A1 RPL15 CD22 FOXP1 THEMIS IGF1R AGL RPS13 FCRL1 RASGRP1 LDHB ITGB3BP TTC3 C12orf57 RPL17 ABLIM1 RCAN3 TRBV19 TRAV19 TLR10 PRKACB PTGDR PNN PSIP1 KLHDC2 ZNF84 MPRIP ITGA6 RORA SESN3 MPHOSPH9 SH2D1A BMI1 TRGV3 CLEC2D
mnp	all	afterTRUE	C5-GO_BP	GOBP_DEFENSE_RESPONSE_TO_BACTERIUM	4.84543e-08	7.35536e-06	0.719513	-0.463023	-2.02688	171	HP DEFB1 RNASE3 MPO RNASE2 ISG15 IL10 PLAC8 SLPI STAB1 S100A8 OAS2 OAS3 S100A12 OAS1 S100A9 FPR2 ANG NLRC4 NAIP IGHV1-3 HAMP CEBPE ELANE ANXA3 HAVCR2 TNFRSF1A RNF213 ZNFX1 EMILIN1 RNASE6 CLEC4D LYG1 TRDC SLC11A1 TLR6 TLR4 IGKV3-20
bcell	all	afterTRUE	C7-IMMUNESIGDB	GSE32034_LY6C_HIGH_VS_LOW_MONOCYTE_DN	4.98187e-08	2.69685e-06	0.719513	-0.458551	-1.96054	182	IFIT3 CMPK2 USP18 IFIT2 OAS1 RTP4 EPSTI1 IL7R IRF9 FKBPL FKBP4 STAT1 RPP25L BST2 ATG101 DDX60 IFI35 PARP9 ZNF764 NGRN KCNN4 PARP12 NUFIP1 GLE1 LARP1 ZCCHC8 C8orf33 PIK3C3 GCH1 RHEBL1 FOXJ3 RNF114 PITPNM1 PDXK SPRTN PATJ ALKBH4 HAUS8 AHSA1 NIFK MRPL46 FBXO22 NEK9 MPDU1 GMPPB OSBP PPP1R8 SS18 WDR43 RNF11 SAFB PGP UBAP1 EIF4A3 XPO6 FBXO45 NUP43
bcell	all	afterTRUE	C7-IMMUNESIGDB	GSE37534_UNTREATED_VS_ROSIGLITAZONE_TREATED_CD4_TCELL_PPARG1_AND_FOXP3_TRASDUCED_DN	5.18418e-08	2.77553e-06	0.719513	-0.475091	-2.0083	156	IFIT3 IFI44L IFIT1 USP18 IFIT2 IFI6 HERC6 IFITM1 IFI27 PLSCR1 MX2 XAF1 MX1 EIF2AK2 FANCF TRIM25 CXCL10 MOCS3 PIK3CA AK4 BST2 ATXN7 UBE2L6 SOAT1 IFI35 BAK1 CSTF2T PARP12 STAT2 DDX58 GBP1 RETREG2 IL10RB THEMIS2 DOCK10 CHM RPE HERC4 TREX1 PTPRA TDRD7 SLC15A3 SP110 BPGM P2RX4 ITGA6 ST3GAL1 FOSL2 APOL6 RIPK2 NMI PSMB10
cd8	all	afterTRUE	C5-GO_BP	GOBP_PATTERN_RECOGNITION_RECEPTOR_SIGNALING_PATHWAY	5.28666e-08	5.35337e-06	0.719513	-0.418897	-1.98693	140	RSAD2 IRF7 OAS1 HSPA1B OAS3 ALPK1 OASL DDX60 IFI35 DHX58 IFIH1 TRIM25 TNF LGALS9 TIRAP NOD1 LACC1 DDX58 OTUD4 RAB11FIP2 BIRC3 TLR3 IRAK2 ZCCHC3 XIAP MAPKAPK3 CD300A TRAF6 CACTIN NMI CD40 RNF135 USP15 SLC15A4
cd8	all	afterTRUE	C7-VAX	NAKAYA_PBMC_FLUMIST_AGE_18_50YO_3DY_IFN_SUBSET_UP	5.56987e-08	3.77707e-07	0.719513	-0.717838	-2.55411	30	MX1 IRF7 OAS1 XAF1 MX2 OAS3 PLSCR1 OAS2 IFI35 TRIM22 TNFSF10 STAT1 STAT2
bcell	all	afterTRUE	C5-GO_MF	GOMF_CATALYTIC_ACTIVITY_ACTING_ON_A_NUCLEIC_ACID	5.7329e-08	2.21863e-05	0.719513	-0.358495	-1.68404	508	DDX60L EARS2 DHX58 PTRH2 SRCAP TRMT11 DDX59 RNASEL HELZ2 MUS81 RPP30 TYW5 TUT7 BCDIN3D FAN1 DDX60 DDX11 EXOSC3 MOV10 ISG20 DNA2 LACTB2 MRPL44 SMARCAL1 DDX54 METTL2B NOP2 TOP3B YARS2 NEIL2 PCNA RCL1 MAP1S RAD54B POLD1 PNPT1 RAD51B PRIM1 DDX10 MRM2 DDX58 PUS3 DHX32 POLR3E POLR1C APEX2 MED21 DDX19A FARSA RNASE2 TOP3A CHTF8 IFIH1 PUS10 RUVBL2 ERCC2 DCLRE1B MRM1 POLR2F MSH6 EXOSC1 DHX15 DCLRE1C TRMU POLR3K DNASE1L3 DHX30 POLR2K MCM3 TRMT10C METTL14 MRM3 TRMT61B MTREX DDX56 DKC1 EXOSC5 RPP25 DDX55 EXOSC7 DHX35 ZNFX1 TRMT12 G3BP1 ISG20L2 TARS2 ALKBH4 UPF1 TREX1 LIG3 POLRMT ZGRF1 TOE1 FARS2 SMARCAD1 MTFMT DDX52 DNASE2 TRDMT1 JMJD6 PIF1 AGO3 EIF4A2 NT5C3A DHX33 SAMHD1 INO80 LIG4 TRMT10A TYW3 TOP1MT AQR ENDOV PPP1R8 DDX28 RAD1 RNASEH1 PTGES3 DHX34 SKIV2L ERCC6 SETMAR NTHL1 POLR2A EXOSC10 KHNYN DCPS POLA1 EIF4A3 DDX18 FEN1 XRCC3 SLU7 ANGEL2 CHTF18 ZRANB3 POP7 XRCC6 TSEN2 ERCC3 DIS3L MUTYH TOP2A DDX20 ASCC3 ELAC1 POLR2J2 HLTF POLD3 POLQ DHX57 LRRC47 NME1 AGO2 CHD2 HELLS PAN3 FARSB POLH
mnp	all	afterTRUE	C5-GO_CC	GOCC_RIBOSOME	5.81581e-08	3.46622e-06	0.719513	0.467877	1.95033	197	RPLP0 RPS3A RPL5 RPL3 RPS4X RPS23 RPL10 RPL10A RPS6 RPL34 RPL6 RPL21 RPS27A RPS8 RPL9 RPL26 APEX1 RPL15 RPSA RPS5 RPL36A RPL4 RPL13 RPS7 RPS13 RPS15A RPL30 RPL7A RPS24 RPS14 RPS12 RPL35A RPLP1 RPL18A RPL7 RPL18 RPL39 RACK1 RPS2 RPS18 RPL17 RPL11 RPS16 MRPS6 RSL24D1 MTG1 RPS3 EIF3H RPL22 RPL32 RPS28 RPL23A RPL8 RPL14 RPL24 BTF3 RPS27 RPL23 RPL12 RPL19 RPS19 RPS21 RPL13A RPS11 RPL39L MRPS27 MRPL48 RPL29 RPL41 RPL37 RPS25 RPS17
cd8	all	afterTRUE	C7-VAX	GARCIA_PINERES_PBMC_HPV_16_L1_VLP_AGE_18_25YO_STIMULATED_VS_UNSTIMULATED_0DY_VACCINATION_INDEPENDENT_UP	5.90583e-08	3.88353e-07	0.719513	-0.391912	-2.00819	177	IFIT1 IFI44L IFIT3 MX1 ISG15 IRF7 IFI27 OAS1 XAF1 IFIT5 MX2 IFI44 IFI6 HERC5 OAS3 SOCS1 PLSCR1 RTP4 OASL OAS2 USP18 EIF2AK2 IFIH1 LAMP3 TYMP ISG20 BST2 BCL2L14 GMPR ETV7 CLDN7 NECTIN2 IFITM1 TNFSF10 SCO2 DDX58 LAG3 LY6E SLC2A6 TRIM21 HOXC5 H6PD LGALS3BP TAP2 IFITM3 APOL6 SOCS2 UBE2L6 TRAFD1 ADGRE5 PHF11 MYRF CCL3 LAP3 ZBP1 PML
cd8	all	afterTRUE	C5-GO_BP	GOBP_CHROMOSOME_SEPARATION	5.9297e-08	5.86489e-06	0.719513	0.611151	2.05272	83	CCNB1 CENPE AURKB UBE2C NCAPH DLGAP5 TRIP13 NDC80 CENPF EME1 PLK1 KNTC1 MAD2L1 NCAPH2 TOP2A BUB1 CDC6 GEN1 DUSP1 CENPS SMARCAD1 ZWINT ANAPC15 DIS3L2 CDT1 FANCM ESPL1 PTTG1
cd8	all	afterTRUE	C5-GO_BP	GOBP_RECOMBINATIONAL_REPAIR	6.33362e-08	6.12202e-06	0.704976	0.526957	1.89263	152	GINS2 CDC45 RAD51AP1 RAD54B PARPBP CDC7 RMI2 TONSL DMC1 GINS4 RAD54L MRE11 RECQL4 BRCA2 FANCB HDGFL2 RTEL1 POLQ SFR1 MCM4 SHLD3 AUNIP MCM9 RBBP8 GEN1 XRCC2 FEN1 CHEK1 KDM1A EXD2 FANCM BRCA1 MCM3 SLX1A MCM5 LIG3 ZNF365 MCM7 UBQLN4 MCM2 POLL RMI1 RAD51
cd8	all	afterTRUE	C5-GO_BP	GOBP_REGULATION_OF_RESPONSE_TO_BIOTIC_STIMULUS	6.71806e-08	6.34931e-06	0.704976	-0.327683	-1.73035	278	IFIT1 ISG15 IRF7 OAS1 HERC5 OAS3 SOCS1 PLSCR1 OASL PARP9 USP18 DDX60 IFI35 DHX58 LGALS9 KIR2DL4 N4BP1 DTX3L ZNFX1 FOXP3 TIRAP IL21 NOD1 NECTIN2 EMILIN2 LRP8 RNF185 TXK DDX58 ADAR LAG3 STAT1 TRIM21 PARP14 TREX1 BIRC3 STAT2 MICA HEXIM1 IFI16 SLAMF6 ZCCHC3 IL23R XIAP TRAFD1 TRIM44 TRAF6 CACTIN ZBP1 NMI YTHDF3 HLA-G RNF135 SIN3A TRIM38 USP15 VAV1 SLC15A4 FBXO38 NFE2L2 AIM2 MAPK3 TRIM5 HAVCR2 CARD16
bcell	all	afterTRUE	C7-VAX	NAKAYA_PBMC_FLUMIST_AGE_18_50YO_3DY_IFN_SUBSET_UP	7.28326e-08	5.42842e-07	0.704976	-0.717979	-2.30915	31	OAS2 IRF7 PLSCR1 MX2 OAS3 XAF1 OAS1 MX1 TRIM22 STAT1 IFI35 STAT2 TLR7 IL10RB MYD88 UNC93B1
bcell	all	afterTRUE	C7-VAX	SCHERER_PBMC_APSV_WETVAX_AGE_18_32YO_2_TO_4DY_UP	7.41326e-08	5.42842e-07	0.704976	-0.670029	-2.34073	43	IFIT3 IFI44L IFIT1 RSAD2 IFI44 HERC5 MX1 CXCL10 STAT1 UBE2L6 CEACAM1 FGL2 BCL6 MCL1 LAP3 VNN2 GCH1
mnp	all	afterTRUE	C5-GO_BP	GOBP_REGULATION_OF_RESPONSE_TO_CYTOKINE_STIMULUS	7.85552e-08	1.154e-05	0.704976	-0.492322	-2.07326	135	PPARG STAP1 USP18 ISG15 GAS6 OAS3 TXK IRF7 DDX58 IFIH1 IL1R1 ZBP1 AXL TRIM6 HSPA1B OAS1 IL1RN PARP9 NAIP HSPA1A TRIM32 PARP14 TNFRSF1A FADD STAT2 ADAR NOL3
cd8	all	afterTRUE	C5-GO_BP	GOBP_KINETOCHORE_ORGANIZATION	7.85559e-08	7.26301e-06	0.704976	0.802489	2.20832	23	CENPE DLGAP5 CENPW CENPA CENPN NDC80 CENPF NUF2 KNTC1 CENPH CENPS SMC2 CDT1
cd4	all	afterTRUE	C5-GO_MF	GOMF_DNA_BINDING_TRANSCRIPTION_FACTOR_ACTIVITY	7.95069e-08	3.27568e-05	0.704976	-0.281391	-1.48926	842	IRF7 ERF KLF16 ESR1 ZSCAN20 PLSCR1 ZBTB42 ZNF823 ZNF764 NR2F6 ZNF691 ZNF17 ZNF707 ZNF576 ZNF432 CEBPA ZNF678 ZNF528 TFEB SREBF1 RORC ZNF142 ZNF701 ZNF419 PATZ1 ZNF257 NR4A1 BATF ZNF516 MYC ZNF620 GMEB2 FOXK2 ZNF606 ZNF783 ZNF320 HSF4 IKZF4 HOXB4 ZNF574 ZBTB18 ZBTB4 STAT2 FOXD2 PLAGL1 ZNF395 ZNF696 MAFF ZNF550 MXI1 DDIT3 ZNF549 ZNF282 NKRF ZNF189 MAFB ZNF790 ZNF814 SP110 ZNF184 ZNF583 ZKSCAN3 SMAD4 ZNF117 ZNF274 IKZF3 ETV3 ZNF888 PPARD ZNF319 ZNF57 ZNF45 IRF5 NFE2L2 ZNF181 ZNF791 ZNF322 CEBPD ZNF398 ZNF28 BATF3 MYBL1 HDX ZNF468 ZNF630 ZNF629 SP100 ZSCAN18 STAT4 SOX12 ZNF502 ZNF2 PRDM1 SNAI3 ZBTB34 ZNF510 ETS2 CSRNP2 ZFP37 ZBTB6 ZNF397 ELK4 NR2C2 ZNF518A ZNF101 HOXB3 ZNF202 ZNF461 TGIF2 SP1 ZNF222 HSF5 HES4 ZNF526 ZNF597 HIVEP2 ZNF765 ZNF383 FOXK1 AEBP1 NR1H2 ZNF670 ZKSCAN4 ZNF211 BCL6 STAT1 ZNF217 ZNF260 ZNF500 E4F1 ZNF436 ZNF79 ZNF417 ZNF585B ZNF710 ZBTB37 ZFP3 ZNF221 ZNF587 ARNTL ZNF324 ZNF570 SP4 BHLHE40 ZNF490 ZNF529 POU4F1 ZNF567 ZNF626 ZFP30 ZNF808 ZNF74 ZNF718 GPBP1 ZNF154 ZNF273 ZNF543 ZNF146 HOXB2 ZNF865 ZNF793 ZNF396 ZNF554 ZNF7 ZNF711 ZNF559 ASCL2 KLF7 ZSCAN16 IRF9 ZNF12 ZNF44 MGA ZNF615 NFIX MTF1 ZNF486 ZNF813 MAF ZNF107 ZHX1 SATB1 ZNF644 ZNF148 ZNF24 ZBTB41 ZFP82 KLF4 ZNF564 ZNF418 ZNF3 ATF6 ZNF557 ZSCAN29 PBX2 ZNF654 ZNF281 ZNF33B FOSL2 IRF2 ZNF611 ZNF627 ZNF688 BBX SP3 ZBTB49 PLAG1 NACC1 ZNF180 TBX19 TBX21 ZEB2 NFKB1 NFYB ZNF527 ZNF689 IRF3 RARA SRF ZNF619 XBP1 RXRB BCL11B ZNF799 ZBTB40 LYL1 TFAP4 ATMIN USF1 ZBTB17 ZBTB48 CREBZF ZHX2 ZNF121 ZBTB20 IRF4 ZNF506 ZNF174 ZBTB38 DEAF1 KLF13 ZNF248 ZBTB7A ZBTB7B ZNF445 RELA ZNF426 CEBPB ZNF264 PRDM4 ZFP90 ZNF726 HIC2 ZNF512B MXD4 ZNF677 ZNF75A POU2F1 ZNF708 ZNF518B ZNF562 MLX ZBTB33 ZNF671 ZNF763 ZNF230 RUNX2 ZNF253 ADNP
mnp	all	afterTRUE	C2-CP_KEGG	KEGG_ALLOGRAFT_REJECTION	8.05935e-08	3.52596e-06	0.704976	0.766609	2.32777	29	HLA-DOA HLA-DQA1 HLA-DPB1 HLA-DQA2 HLA-DPA1 HLA-DQB1 HLA-DMB HLA-DRA TNF HLA-DRB5 CD40LG HLA-DOB HLA-DRB1 HLA-DMA
bcell	all	afterTRUE	C7-IMMUNESIGDB	GSE9960_GRAM_NEG_VS_GRAM_POS_SEPSIS_PBMC_UP	8.10976e-08	4.29465e-06	0.704976	-0.480997	-2.0165	144	IFIT3 IFI44L USP18 IRF7 IFI44 XAF1 HERC5 DTX3L EPSTI1 CHMP5 ATXN7L3 ETV3 PLEKHM3 STAT1 SLC39A1 HELZ2 AK4 BST2 ISG20 MYPOP IFITM2 FAM200A TNIP2 SAMD9L ALKBH6 NFE2L1 GBP1 CDKN1A GCH1 GK ZNRF2 PARP10 PSMA2 TNFAIP8 TRIM62 DESI1 ARFRP1 PEF1 TUBB TICAM1 PIK3AP1 PITPNA CSF2RB DDA1 NMI GPAT4 BTG3 COQ10B NDEL1 NMT1 CARD16 CGAS TMEM41A FPGS MYO19 BATF PSMA3
cd8	all	afterTRUE	C5-GO_BP	GOBP_REGULATION_OF_CELL_CYCLE_PHASE_TRANSITION	8.5896e-08	7.70592e-06	0.704976	0.447146	1.6887	324	CCNB1 CENPE AURKB RRM2 UBE2C DLGAP5 CDC45 STIL CDCA5 ATAD5 E2F7 TRIP13 CDC7 ANLN NDC80 BRIP1 KIF14 CLSPN GTSE1 CENPF EME1 PLK1 MNAT1 ORC1 MAP3K20 PKIA MRE11 CDC25A USP28 KNTC1 PIDD1 MAD2L1 CDKN2C TIPIN CHEK2 DNA2 AURKA BUB1 CDK2 ABRAXAS1 EZH2 MTBP CDC6 ETAA1 CDKN1A GEN1 DUSP1 DTL CDC25C AMBRA1 DOT1L ZWINT PLK3 ERCC2 ANAPC15 CHEK1 CDT1 PAXIP1 INTS7 PKD2 WDR76 BRCA1
cd8	all	afterTRUE	C5-GO_BP	GOBP_METAPHASE_ANAPHASE_TRANSITION_OF_CELL_CYCLE	8.69702e-08	7.70592e-06	0.704976	0.652122	2.09915	59	CCNB1 CENPE AURKB UBE2C DLGAP5 TRIP13 NDC80 CENPF PLK1 KNTC1 MAD2L1 BUB1 CDC6 GEN1 DUSP1 ZWINT ANAPC15 CDT1
mnp	all	afterTRUE	C5-GO_BP	GOBP_ANTIGEN_PROCESSING_AND_PRESENTATION_OF_PEPTIDE_ANTIGEN	1.03603e-07	1.4744e-05	0.704976	0.642751	2.18632	55	HLA-DOA HLA-DQA1 HLA-DPB1 HLA-DQA2 HLA-DPA1 HLA-DQB1 HLA-DMB HLA-DQB2 HLA-DRA CTSF HLA-DRB5 HLA-DOB HLA-DRB1 HLA-DMA CD74 FCGR2B LGMN
bcell	all	afterTRUE	C7-IMMUNESIGDB	GSE19888_ADENOSINE_A3R_ACT_VS_A3R_ACT_WITH_A3R_INH_PRETREATMENT_IN_MAST_CELL_DN	1.08703e-07	5.69463e-06	0.704976	-0.49151	-2.04238	131	IFIT3 IFIT1 CMPK2 ISG15 USP18 RSAD2 HERC6 IRF7 MX2 XAF1 SLFN12L DHX58 CXCL10 PLEKHM3 STAT1 HELZ2 UBA7 OMA1 UBE2L6 IFI35 ISG20 PRMT9 STAT2 MFSD13A ANGPTL6 DDX58
bcell	all	afterTRUE	C5-GO_MF	GOMF_ANTIGEN_BINDING	1.16684e-07	3.01044e-05	0.704976	0.440264	2.12762	132	IGHV3-49 IGHV1-69D IGHV3-15 IGHV3-74 IGLV2-23 IGHV2-26 IGLV2-8 IGLV3-21 IGHV3-30 IGKV1-16 IGLV3-19 IGHV3-48 IGKV1-5 IGHV3-33 IGKV2D-28 IGHV4-61 JCHAIN IGHV1-69-2 IGHV4-34 IGHV1-18 IGHV3-43 IGLV3-1 IGKV5-2 IGHV1-69 IGHV3-13 IGKV3D-11 IGHM IGHV1-3 IGHV3-20 IGLV2-11 IGHG1 TRAV12-2 KLRD1 IGLC2 TRDC IGHV3-64D IGHD CD1C TRBV7-9 LAG3 FCN1 IGHV3-64
cd8	all	afterTRUE	C5-GO_BP	GOBP_DNA_GEOMETRIC_CHANGE	1.17731e-07	1.02186e-05	0.704976	0.593515	2.01501	90	GINS2 HMGB3 CDC45 RAD54B BRIP1 ZRANB3 DSCC1 MNAT1 GINS4 RAD54L MRE11 RECQL4 TOP2A DNA2 RTEL1 POLQ MCM4 RFC5 HMGB2 MCM9 SMARCAD1 ERCC2 CHTF18 FANCM RFC3 MCM3 ERCC6L GINS1 MCM5 RFC4 MCM7 GINS3 MCM2
bcell	all	afterTRUE	C7-IMMUNESIGDB	GSE22140_GERMFREE_VS_SPF_ARTHRITIC_MOUSE_CD4_TCELL_UP	1.20576e-07	6.24943e-06	0.690132	-0.476671	-2.00566	148	IFIT3 IFI44L IFIT1 ISG15 RSAD2 OAS2 IFIT2 OASL IRF7 IFI44 MX2 XAF1 OAS1 MX1 IL7R IRF9 CXCL10 NOP16 IFITM2 S1PR1 RAB35 IFIT5 PML SH3GL1 DHX30 GPS2 IPO7 ABCE1 ADH5 NCK2 SAR1A PIM2 NUP50 EIF2S1 PLEK SCAMP1 LIG4 SNRNP35 NOP56 MAT2A DNMBP MAP3K1 ITGA6 AIMP2 ORC3
cd8	all	afterTRUE	C5-GO_BP	GOBP_REGULATION_OF_CELL_CYCLE_PROCESS	1.31864e-07	1.12163e-05	0.690132	0.404007	1.53284	524	CDC20 CCNB1 CENPE AURKB KIF15 MKI67 RRM2 UBE2C DLGAP5 TPX2 CDC45 RAD51AP1 STIL CDCA5 KIF23 ATAD5 CDCA2 E2F7 TRIP13 CDC7 ANLN RACGAP1 RMI2 NDC80 CCNF BRIP1 KIF14 CLSPN GTSE1 CENPF EME1 PLK1 MNAT1 ORC1 MAP3K20 PKIA MRE11 CDC25A SPICE1 USP28 KNTC1 PIDD1 MAD2L1 BRCA2 NUSAP1 CDKN2C TIPIN CHEK2 DNA2 SPAG5 KIF20A AURKA BUB1 PARP3 CDK2 ABRAXAS1 EZH2 CETN2 MTBP CDC6 PKMYT1 ETAA1 RAB11FIP4 CDKN1A GEN1 DUSP1 KIF3B DTL CDC25C AMBRA1 DOT1L PLK4 CIT ZWINT PLK3 CENPV ERCC2 ANAPC15 FEN1 CHEK1 CSPP1 KIF13A CDT1 NEK2 KIF11 PAXIP1 INTS7 PKD2 ALMS1 WDR76 FBXO43 BRCA1 DRG1 FBXO4 RBM14 ESPL1 CDK1 PRC1 STXBP4 PTTG1 PDGFB MAP10
bcell	all	afterTRUE	C7-IMMUNESIGDB	GSE9960_GRAM_NEG_VS_GRAM_NEG_AND_POS_SEPSIS_PBMC_UP	1.47358e-07	7.55712e-06	0.690132	-0.530629	-2.08144	92	IFIT3 IFI44L IFIT1 USP18 OAS2 IFIT2 IFITM1 IFI44 XAF1 MX1 ESPNL ETV3 STAT1 HELZ2 AK4 ISG20 IFITM2 STAT2 SAMD9L PNPT1
cd4	all	afterTRUE	C5-GO_BP	GOBP_POSITIVE_REGULATION_OF_INTERFERON_BETA_PRODUCTION	1.77047e-07	4.3261e-05	0.690132	-0.695357	-2.40719	36	IRF7 ISG15 OAS1 IFIH1 OAS3 DHX58 OAS2 DDX58 TLR3 FLOT1 IRF5 TRIM56 POLR3A MAVS TICAM1 TBK1 TOMM70
mnp	all	afterTRUE	C5-GO_CC	GOCC_AZUROPHIL_GRANULE	1.79911e-07	9.01866e-06	0.690132	-0.490501	-2.11203	137	PRTN3 RNASE3 MPO RNASE2 PLAC8 RETN C3AR1 GGH VNN1 CTSA ELANE BST2 GCA FPR1 CD63 MGST1 GM2A CREG1 MNDA CKAP4 UNC13D LPCAT1 VAT1 STXBP2 ARSB HEXB NCSTN GRN STOM PSMD1 ARSA DNAJC5 NDUFC2 FABP5 IST1 FUCA1 NHLRC3 SURF4 GNS LAMP1 DNAJC13
bcell	all	afterTRUE	C7-IMMUNESIGDB	GSE43863_TFH_VS_LY6C_INT_CXCR5POS_MEMORY_CD4_TCELL_UP	1.8036e-07	9.15325e-06	0.690132	-0.481465	-2.01519	140	IFI44L ISG15 USP18 IFI27 IFI44 PLSCR1 MX2 XAF1 MX1 RTP4 DTX3L TAF4 CXCL10 HELZ2 AHCYL2 BST2 DDX11 IFI35 SEMA7A PPIP5K1 STAM NOTCH1 LARP1 TLR7 TFG TOP3A ADAR PML DHX15 DOCK10 CHAC2 SERPINB9 RPE CRTC2 TREX1 SLC7A1 MDM2 HSPA5 NUP205 MIR22HG ARF4 TMEM68 DDX18 UTP6 ERO1A SLAMF1 EEF1E1 SLC7A6OS TAP1 ASCC3 LIN9 RAB8B BATF C1GALT1C1 RIPK1 HSH2D BCL2L1 PHYHD1 EBI3
cd4	all	afterTRUE	C5-GO_BP	GOBP_REGULATION_OF_TYPE_I_INTERFERON_MEDIATED_SIGNALING_PATHWAY	1.80421e-07	4.3261e-05	0.690132	-0.693204	-2.37649	35	IRF7 ISG15 USP18 OAS1 OAS3 TREX1 STAT2 ZBP1 ADAR TRIM56 MUL1 RNF185 MAVS YTHDF3 TBK1
mnp	all	afterTRUE	C5-GO_CC	GOCC_LUMENAL_SIDE_OF_MEMBRANE	1.81584e-07	9.01866e-06	0.690132	0.748818	2.22143	29	HLA-DQA1 HLA-DPB1 HLA-DQA2 HLA-DPA1 HLA-DQB1 HLA-DQB2 HLA-DRA HLA-DRB5 HLA-DRB1 CD74
cd8	all	afterTRUE	C5-GO_BP	GOBP_DOUBLE_STRAND_BREAK_REPAIR	1.86033e-07	1.52134e-05	0.690132	0.467389	1.74049	248	GINS2 CDC45 RAD51AP1 CDCA5 RAD54B PARPBP TRIP13 CDC7 RMI2 TONSL BRIP1 EME1 DMC1 GINS4 RAD54L FOXM1 MRE11 POLA1 RECQL4 BRCA2 CHEK2 DNA2 FANCB HDGFL2 RTEL1 POLQ PARP3 ABRAXAS1 SFR1 MCM4 OGG1 SHLD3 AUNIP HMGB2 MCM9 RBBP8 GEN1 XRCC2 SMARCAD1 FEN1 SMARCAL1 CHEK1 KDM1A PARP2 EXD2 FANCM BRCA1 ESCO2 MCM3 SLX1A MCM5 LIG3 ZNF365 MCM7 UBQLN4 KMT5C MCM2 POLL MTA1 RMI1 RAD51 DCLRE1A
cd8	all	afterTRUE	C5-GO_BP	GOBP_BIOLOGICAL_PROCESS_INVOLVED_IN_INTERACTION_WITH_HOST	1.88866e-07	1.52134e-05	0.690132	-0.414033	-1.95921	141	IFIT1 HSPA1B PLSCR1 INSR TRIM25 LAMP3 SCARB2 LGALS9 TRIM22 NECTIN2 IFITM1 CHMP5 CCR5 ITGA2 HYAL2 ANPEP LY6E TRIM21 ITGA5 IFITM3 CHMP7 BCL2L1 CD81 TRIM14 SLAMF1 F11R NECTIN1 CD4 TRIM11 TRIM38 EXOC2 TRIM27 SLC1A5 TRIM5 LDLR SMPD1 SLC52A2 SIGLEC1 TRIM34 IFITM2 PPID SELPLG
cd8	all	afterTRUE	C5-GO_BP	GOBP_NON_MEMBRANE_BOUNDED_ORGANELLE_ASSEMBLY	1.89586e-07	1.52134e-05	0.690132	0.44589	1.68359	321	CDC20 CCNB2 KIFC1 CENPE AURKB KIF15 ASPM DLGAP5 CENPW TPX2 MYBL2 CENPA STIL CENPN KIF23 KIF4A ANLN RACGAP1 NDC80 CENPF PLK1 SAC3D1 INCENP GOLGA8B SPICE1 KNTC1 EDC3 CHEK2 SPAG5 AURKA CDK2 ABRAXAS1 KIF9 CETN2 CENPH CCDC61 CENPS ARHGEF5 KIF3B PLK4 TOGARAM2 TUBGCP3 HAUS8 HAUS5 NEK2 KIF11 ALMS1 TUBGCP5 BRCA1 TUBGCP6 CNTROB DRG1 MTERF3 RBM14 CEP135 PRC1 MAP10 MYL9 EIF4ENIF1 TUBB TMOD2 WDR62 GPSM2
bcell	all	afterTRUE	C7-IMMUNESIGDB	GSE1925_CTRL_VS_24H_IFNG_STIM_MACROPHAGE_UP	1.93812e-07	9.73454e-06	0.690132	-0.460695	-1.94868	159	IFIT3 IFI44L IFIT1 ISG15 USP18 RSAD2 OAS2 IFI6 IFITM1 IFI27 PLSCR1 MX2 OAS3 MX1 ID3 GPR137B KLC2 RANGAP1 BST2 BABAM1 UBE2L6 ISG20 SLC2A4RG USP11 LARP1 CCR7 ABCA7 BLCAP FAF1 PDE4DIP PRKAB1 DHX35 NUP210 FICD HHLA3 UBOX5 DIAPH3 SMG7 BHLHE41 SNRNP35 ATF5 CLEC2D HGS SF3A2 ARHGEF9 MAP2K6 ST20
cd8	all	afterTRUE	C5-GO_BP	GOBP_BIOLOGICAL_PROCESS_INVOLVED_IN_SYMBIOTIC_INTERACTION	1.96429e-07	1.54706e-05	0.690132	-0.371635	-1.81182	196	IFIT1 IFI27 HSPA1B PLSCR1 INSR TRIM25 LAMP3 SCARB2 CX3CR1 LGALS9 TRIM22 NECTIN2 IFITM1 CHMP5 CCR5 ITGA2 HYAL2 ANPEP LY6E TRIM21 ITGA5 IFITM3 CHMP7 BCL2L1 CD81 TFAP4 TRIM14 SLAMF1 STOM F11R NECTIN1 CCL3 CD4 TRIM11 TARDBP TRIM38 EXOC2 TRIM27 SLC1A5 TRIM5 LDLR SMPD1 SLC52A2 SIGLEC1 TRIM34 MYD88 IFITM2 PPID SELPLG
mnp	all	afterTRUE	C5-GO_BP	GOBP_ANTIGEN_PROCESSING_AND_PRESENTATION	1.96536e-07	2.7122e-05	0.690132	0.547841	2.04797	97	HLA-DOA CD1E HLA-DQA1 HLA-DPB1 CD1C HLA-DQA2 CD1B HLA-DPA1 HLA-DQB1 HLA-DMB HLA-DQB2 HLA-DRA CTSF HLA-DRB5 HLA-DOB HLA-DRB1 HLA-DMA CD74 RAB4A ICAM1 FCGR2B LGMN
cd8	all	afterTRUE	C5-GO_BP	GOBP_MITOTIC_SPINDLE_ASSEMBLY	2.01458e-07	1.55782e-05	0.690132	0.62261	2.0329	67	CDC20 KIFC1 AURKB KIF15 TPX2 MYBL2 KIF23 KIF4A RACGAP1 PLK1 SPICE1 CHEK2 ABRAXAS1 CCDC61 KIF3B TOGARAM2 NEK2 KIF11 DRG1 PRC1 MAP10
cd4	all	afterTRUE	C5-GO_BP	GOBP_INTERFERON_BETA_PRODUCTION	2.07043e-07	4.70315e-05	0.690132	-0.618245	-2.31996	52	IRF7 ISG15 OAS1 IFIH1 OAS3 DHX58 OAS2 DDX58 TLR3 FLOT1 IRF5 TRIM56 TRIM38 NMI POLR3A MAVS TICAM1 TBK1 TOMM70
cd8	all	afterTRUE	C5-GO_BP	GOBP_REGULATION_OF_TYPE_I_INTERFERON_MEDIATED_SIGNALING_PATHWAY	2.0865e-07	1.56437e-05	0.690132	-0.669348	-2.44802	35	ISG15 IRF7 OAS1 OAS3 USP18 RNF185 ADAR TREX1 STAT2 CACTIN ZBP1 YTHDF3
bcell	all	afterTRUE	C5-GO_MF	GOMF_ATP_DEPENDENT_ACTIVITY_ACTING_ON_RNA	2.10135e-07	4.06612e-05	0.690132	-0.568917	-2.14067	70	DDX60L DHX58 DDX59 HELZ2 DDX60 DDX11 MOV10 DDX54 RAD54B DDX10 DDX58 DHX32 DDX19A IFIH1 DHX15 DHX30 MTREX DDX56 DDX55 DHX35 G3BP1 UPF1 DDX52 PIF1 EIF4A2 DHX33 AQR DDX28 DHX34 SKIV2L EIF4A3 DDX18
cd8	all	afterTRUE	C5-GO_BP	GOBP_KINETOCHORE_ASSEMBLY	2.12694e-07	1.56437e-05	0.690132	0.834517	2.17307	18	CENPE DLGAP5 CENPW CENPA CENPN CENPF KNTC1 CENPH CENPS
cd8	all	afterTRUE	C5-GO_BP	GOBP_DNA_RECOMBINATION	2.13339e-07	1.56437e-05	0.690132	0.458373	1.71598	271	GINS2 MND1 HMGB3 CDC45 RAD51AP1 ATAD5 RAD54B PARPBP TRIP13 CDC7 RMI2 TONSL MSH5 BRIP1 ZRANB3 EME1 DMC1 EXO1 GINS4 RAD54L MRE11 RECQL4 BRCA2 TOP2A FANCB HDGFL2 RTEL1 POLQ PARP3 SFR1 MCM4 SHLD3 AUNIP ALYREF HMGB2 MCM9 RBBP8 GEN1 EXOSC6 XRCC2 CENPS SMARCAD1 ERCC2 FEN1 CHEK1 KDM1A PAXIP1 EXD2 FANCM BRCA1 MCM3 SLX1A MCM5 LIG3 ZNF365 MCM7 UBQLN4 KMT5C MCM2 ENDOG POLL RMI1 RAD51 LIG1
cd4	all	afterTRUE	C2-CP_KEGG	KEGG_RIG_I_LIKE_RECEPTOR_SIGNALING_PATHWAY	2.27667e-07	3.89311e-05	0.690132	-0.621535	-2.30621	50	IRF7 ISG15 IFIH1 DHX58 DDX58 TRIM25 OTUD5 MAPK11 TRAF2 RIPK1 AZI2 TBKBP1 MAVS TNF DDX3Y TBK1 MAP3K1 TRADD NFKB1 IRF3 FADD RELA CXCL10 IKBKG
cd8	all	afterTRUE	C5-GO_CC	GOCC_T_CELL_RECEPTOR_COMPLEX	2.3302e-07	2.22534e-05	0.690132	0.555805	1.93896	112	TRAV24 TRAV27 TRBV11-2 TRBV12-4 TRAV26-2 TRBV12-3 TRBV10-3 TRDV1 TRBV7-9 TRAV22 TRAV25 TRAV39 TRBV5-6 TRAV16 TRBV10-2 TRGV2 TRAV35 TRGV5 TRBV24-1 TRBV7-2 TRAV17 TRBV11-3 TRBV6-6 TRBV18 TRBV4-2 SYK TRBV28 TRAV29DV5 TRAV23DV6 TRAV40 TRAV38-2DV8 TRAV34 TRAV26-1 TRGV4 TRAV14DV4 TRBV7-4 TRAV13-2 TRBV20-1 TRAV1-1 TRGV11 TRAV8-6 TRAV12-2 TRGV8 TRGV1 TRAV41 TRDV3 TRBV11-1 TRGV3 TRAV20 TRAV36DV7 TRAV8-3 TRBV7-3 CD8A TRBV3-1 TRAV5 TRBV19 TRBV5-4
cd8	all	afterTRUE	C5-GO_BP	GOBP_DNA_METABOLIC_PROCESS	2.35112e-07	1.6948e-05	0.690132	0.38045	1.45639	758	GINS2 MCM10 MND1 HMGB3 APOBEC3B AURKB NEIL3 CDC45 RAD51AP1 TK1 CDCA5 CCNE2 ATAD5 RAD54B PARPBP TRIP13 CDC7 RMI2 TONSL TYMS MSH5 BRIP1 CLSPN ZRANB3 CENPF EME1 DSCC1 DMC1 EXO1 MNAT1 ORC1 GINS4 RAD54L TRAIP NUDT15 FOXM1 ORC6 POLE2 MRE11 POLA1 RECQL4 USP28 BRCA2 UBE2T TOP2A TIPIN FANCG ASCC1 CHEK2 DNA2 CHAF1A FANCB HDGFL2 RTEL1 POLQ PARP3 CDK2 UHRF1 HELLS ABRAXAS1 CEP164 ZNF91 SFR1 EZH2 DNASE1L1 CETN2 PCLAF MCM4 CDC6 NEIL1 RFC5 OGG1 SHLD3 TET1 AUNIP ALYREF ENDOV HMGB2 ETAA1 MUTYH MCM9 RBBP8 CDKN1A GEN1 EXOSC6 XRCC2 CENPS SMARCAD1 ZNF827 DTL DOT1L JMY SMG6 NME1 FAAP24 ERCC2 KRBA2 FEN1 SMARCAL1 CHEK1 KDM1A CHAF1B CHTF18 CDT1 NEK2 PAXIP1 PARP2 RNASEH2A EXD2 FANCM FH BRCA1 PRKCD RFC3 ESCO2 ZNF93 NT5E FOS MCM3 APAF1 SMG5 GINS1 ZDBF2 SLX1A MCM5 GTF2H4 FBXO4 CDK1 LIN9 PTTG1 LIG3 PDGFB ZNF365 RFC4 MCM7 UBQLN4 PCNA
bcell	all	afterTRUE	C5-GO_BP	GOBP_RRNA_METABOLIC_PROCESS	2.37776e-07	5.72341e-05	0.690132	-0.416444	-1.84316	245	RNASEL BMS1 RRS1 RIOK1 RPP30 ZNHIT6 UTP14C DDX11 EXOSC3 RRP9 ISG20 MRPL44 UTP20 DDX54 GTF3C5 UTP3 NOP2 GAR1 SIRT7 RCL1 DDX10 UTP14A MRTO4 MRM2 RRP1 IPPK NOL11 ABT1 URB1 ERCC2 MRM1 EXOSC1 UTP4 MRM3 TRMT61B MTREX DDX56 IMP3 RRP7A RRP15 DKC1 UTP11 EXOSC5 RPP25 EXOSC7 RRP8 WDR3 NOP14 GTPBP4 UTP15 MDN1 DDX52 MAK16 NIFK UTP23 WDR18 BRIX1 GTF3C1 SUV39H1 WDR43 NOP56 BOP1 REXO4 MRPS11 WDR36 EXOSC10 MRPL1 EIF4A3 DDX18 UTP6 PA2G4 ESF1 TAF1B POP7 GEMIN4 RPF2 PELO DIS3L
bcell	all	afterTRUE	C7-IMMUNESIGDB	GSE37534_GW1929_VS_PIOGLITAZONE_TREATED_CD4_TCELL_PPARG1_FOXP3_TRANSDUCED_UP	2.46722e-07	1.22656e-05	0.674963	-0.503769	-2.04152	111	ISG15 RSAD2 IFIT2 OASL IFITM1 IFI27 MX2 OAS3 HERC5 OAS1 TRIM21 TENT5A TYMP BST2 MRPL17 CEACAM1 IFI35 ISG20 IFITM2 S1PR1 GTF3C5 BTN3A1 ADAP1 CDKN2A SLC7A7 PTPRA AHSA1 CNP APOBEC3G CDC20 PER3 DTYMK TDRD7 NUDT1 PBX2 BBS9
bcell	all	afterTRUE	C7-VAX	HOEK_NEUTROPHIL_2011_2012_TIV_ADULT_1DY_UP	2.81845e-07	1.99934e-06	0.674963	-0.754587	-2.28099	24	IFI44L RSAD2 OAS2 IFI44 OAS3 XAF1 OAS1 EPSTI1 FRMD3 DDX60 C12orf60 SGPP1 GCH1 MT2A
bcell	all	afterTRUE	C5-GO_MF	GOMF_DOUBLE_STRANDED_RNA_BINDING	2.85527e-07	4.41996e-05	0.674963	-0.573811	-2.14969	67	OAS2 OASL OAS3 OAS1 EIF2AK2 DHX58 SIDT1 DDX60 DGCR8 MRPL44 DDX58 TLR7 SLC3A2 ADAR IFIH1 DHX15 DHX30 ZFR ELAVL1 AGO3 DHX33
cd8	all	afterTRUE	C5-GO_BP	GOBP_CELL_CYCLE_CHECKPOINT_SIGNALING	2.93131e-07	2.05272e-05	0.674963	0.508658	1.83517	157	CCNB1 AURKB CDC45 TRIP13 NDC80 BRIP1 CLSPN GTSE1 CENPF EME1 PLK1 ORC1 MAP3K20 MRE11 USP28 KNTC1 PIDD1 MAD2L1 TIPIN CHEK2 DNA2 BUB1 CDK2 ABRAXAS1 CDC6 ETAA1 CDKN1A GEN1 DUSP1 DTL DOT1L ZWINT PLK3 ANAPC15 CHEK1 CDT1 INTS7 WDR76 BRCA1 FBXO4 CDK1 DONSON CRADD
cd8	all	afterTRUE	C5-GO_BP	GOBP_DNA_REPAIR	2.94418e-07	2.05272e-05	0.674963	0.410724	1.55982	475	GINS2 NEIL3 CDC45 RAD51AP1 CDCA5 RAD54B PARPBP TRIP13 CDC7 RMI2 TONSL BRIP1 CLSPN ZRANB3 EME1 DMC1 EXO1 MNAT1 GINS4 RAD54L TRAIP FOXM1 POLE2 MRE11 POLA1 RECQL4 USP28 BRCA2 UBE2T FANCG ASCC1 CHEK2 DNA2 CHAF1A FANCB HDGFL2 RTEL1 POLQ PARP3 CDK2 UHRF1 ABRAXAS1 CEP164 SFR1 CETN2 PCLAF MCM4 NEIL1 RFC5 OGG1 SHLD3 AUNIP ENDOV HMGB2 ETAA1 MUTYH MCM9 RBBP8 GEN1 XRCC2 CENPS SMARCAD1 DTL DOT1L JMY FAAP24 ERCC2 FEN1 SMARCAL1 CHEK1 KDM1A CHAF1B PAXIP1 PARP2 RNASEH2A EXD2 FANCM FH BRCA1 RFC3 ESCO2 MCM3 SLX1A MCM5 GTF2H4 CDK1 PTTG1 LIG3 ZNF365 RFC4 MCM7 UBQLN4 PCNA
mnp	all	afterTRUE	C5-GO_BP	GOBP_POSITIVE_REGULATION_OF_RESPONSE_TO_BIOTIC_STIMULUS	2.99368e-07	4.00977e-05	0.674963	-0.473628	-2.00038	140	OASL TXK IRF7 ZBP1 TRIM6 FPR2 DDX60 DHX58 AIM2 IFI35 PLSCR1 TRIM5 PARP9 NLRC4 FFAR2 IFI16 LAG3 NECTIN2 HAVCR2 FADD LY96 PRKCA ZNFX1 SLAMF6 EMILIN1 CD274 FBXO38 MNDA ACOD1 CGAS TLR8 TLR4 GRN IKBKE MR1 CRTAM NMI STAT5B CD180 EMILIN2 RNF185 SLC15A4 F2RL1 LAMP1 PUM1 ADAM8 ZCCHC3
cd8	all	afterTRUE	C5-GO_MF	GOMF_MICROTUBULE_BINDING	3.09475e-07	0.000258102	0.674963	0.480362	1.77284	207	KIF2C KIFC1 CENPE KIF15 BIRC5 DLGAP5 TPX2 KIF23 KIF4A RACGAP1 KIF14 GTSE1 CENPF PLK1 FAM161A SKA1 KIF18B NUSAP1 SPAG5 KIF20A SPC24 ABRAXAS1 KATNB1 KIF13B LRRK2 KIF9 CETN2 OGG1 CCDC61 JAKMIP2 STRBP KIF3B JMY TOGARAM2 TUBGCP3 SPAG8 HAUS8 NEFH MAP1A KIF13A KIF11 ALMS1 TUBGCP5 TUBGCP6 DRG1 PRC1 MAP10 KIF24
bcell	all	afterTRUE	C7-IMMUNESIGDB	GSE22589_SIV_VS_HIV_AND_SIV_INFECTED_DC_UP	3.13614e-07	1.5431e-05	0.674963	-0.499932	-2.01454	108	IFIT3 CMPK2 USP18 IFIT2 OASL IRF7 MX2 MX1 CNEP1R1 RTP4 TBC1D13 IRF9 DHX58 TRIM25 STAT1 TENT5A CD8B MLKL PARP9 IL21R STAT2 UGGT2 DDX58 CDKN2A MAPKAPK2 MYD88 DNASE1L3 RNF114 FBXO16 PPP2R5A
bcell	all	afterTRUE	C7-IMMUNESIGDB	GSE3982_CTRL_VS_LPS_4H_MAC_DN	3.16727e-07	1.5431e-05	0.674963	-0.460467	-1.94434	154	IFI44L USP18 IFIT2 OASL IFITM1 IFI44 HERC5 OAS1 TRIM25 CHMP5 NLE1 STAT1 GPR132 KCNA3 ATP13A3 IFI35 BAK1 ISG20 STAT2 CASP7 PRPF3 IFIT5 TLR7 IFI16 MT1F ADAR IFIH1 DCP1A DENND5A TMX1 PLAGL2 MYD88 NBN SAR1A FAS ZBTB38 PLEK EXOC5 APOL1 APOBEC3G TICAM1 LIG4 HIPK3 TDRD7 RAB33A PITPNA TIPARP BAZ1A DAPP1 GNAI3 SLAMF1 BTG3 NDEL1
mnp	all	afterTRUE	C5-GO_BP	GOBP_REGULATION_OF_TYPE_I_INTERFERON_MEDIATED_SIGNALING_PATHWAY	3.38516e-07	4.40458e-05	0.674963	-0.712717	-2.32549	36	USP18 ISG15 OAS3 IRF7 ZBP1 TRIM6 OAS1 FADD STAT2 ADAR
cd8	all	afterTRUE	C7-VAX	ERWIN_COHEN_PBMC_TC_83_AGE_18_45YO_RESPONDERS_PREVIOUSLY_IMMUNIZED_24HR_DEG_CANONICAL_PATHWAY_MEMBERS_UP	3.56982e-07	2.27839e-06	0.674963	-0.744904	-2.57762	24	IRF7 OAS1 XAF1 OAS3 IFIT2 OAS2 EIF2AK2 IFIH1 SAMD9L TNF TNFSF10 CCR5 DDX58 TLR3 HSH2D NEXN
cd4	all	afterTRUE	C5-GO_BP	GOBP_POSITIVE_REGULATION_OF_TYPE_I_INTERFERON_PRODUCTION	3.70284e-07	7.99072e-05	0.674963	-0.611509	-2.30703	53	IRF7 ISG15 OAS1 IFIH1 OAS3 DHX58 OAS2 DDX58 TLR3 FLOT1 IRF5 TRIM56 POLR3A MYD88 MAVS STAT1 TICAM1 TBK1 TOMM70
cd8	all	afterTRUE	C5-GO_BP	GOBP_NEGATIVE_REGULATION_OF_CHROMOSOME_ORGANIZATION	3.90444e-07	2.67832e-05	0.674963	0.58613	1.96883	82	CCNB1 AURKB TRIP13 NDC80 CENPF PLK1 MNAT1 KNTC1 MAD2L1 TOP2A RTEL1 BUB1 GEN1 DUSP1 ZWINT SMG6 ANAPC15 CDT1 SLX1A ESPL1 PTTG1 MCM2 ZWILCH BUB1B TTK
cd4	all	afterTRUE	C7-VAX	VAN_DEN_BIGGELAAR_PBMC_PREVNAR_9MO_INFANT_STIMULATED_VS_UNSTIMULATED_8MO_UP	4.06576e-07	2.69502e-06	0.674963	0.638144	2.21109	50	EXO1 MCM4 CDC45 MTFR2 CHAF1B DUSP4 CLSPN PCLAF PBK CDK1 AURKB CD274 DIAPH3 CDCA2 NUSAP1 NEK2 E2F8 CKAP2L NEIL3 MLC1 ARHGAP11A BUB1B ITGA2 FOXM1 PRC1 CIT TEDC2 ZBTB32 TRIP13 EEF2KMT
bcell	all	afterTRUE	C5-GO_BP	GOBP_DEFENSE_RESPONSE_TO_OTHER_ORGANISM	4.07736e-07	9.2692e-05	0.674963	-0.329388	-1.5682	660	IFIT3 IFI44L IFIT1 ISG15 USP18 RSAD2 OAS2 IFIT2 IGHV3-11 OASL IGHV6-1 IFI6 IRF7 IFITM1 IFI27 PLSCR1 MX2 OAS3 HERC5 OAS1 IGKV3-20 MX1 RTP4 IGHV5-10-1 EIF2AK2 DTX3L TIRAP IGLC7 IL7R IRF9 IGHV3-7 IGHV4-39 TRIM22 DHX58 TNFAIP8L2 TRIM25 GPATCH3 LILRA4 CXCL10 IFNLR1 CD84 SARM1 STAT1 IFNAR2 RNASEL TRIM21 IGHA2 IGHV4-59 BST2 MLKL TRIM32 DDX60 TRIM11 STAB1 TRIM61 IGHV7-4-1 FADD CEACAM1 IFI35 MOV10 ELMOD2 SLC11A1 ISG20 PARP9 TRIM13 IFITM2 PAK1 FGL2 STAT5B STAT2 LGALS9 CCL4 AP1G1 AIM2 IGLC6 MCOLN2 TREM1 VAMP3 IFIT5 DDX58 TLR7 VAV1 ALPK1 POLR3E IGHV3-21 IFI16 GBP1 IGHV4-31 RNASE2 ZNF683 ADAR CLU PML IFIH1 KLRG1 MNDA IL10RB GCH1 APOBEC3D PRDM1 LRSAM1 IGHG2 PTPN11 POLR3K ARID5A MYD88 CLPB MAPKBP1 UNC93B1 SERPINB9 IPO7 NFE2L2 RAB1A RNF213 TLR2 GSDMD G3BP2 TRIM26 EXOSC5 MPEG1 PYHIN1 ZNFX1 G3BP1 ARHGEF2 HEXIM1 BIRC3 TLR6 CNPY3 TREX1 TRIM62 IKBKG IL27RA APOL1 IGHV2-70 APOBEC3G LY9 NT5C3A SAMHD1 TUBB LILRB1 TICAM1 PTK2B TNF IGKC SLC15A3 DDIT4 TRIM39 IRF3 LILRA2 IGHV3-23 TTC4 ZYX PTK2 APOBEC3F APOBEC3A JAGN1 ECSIT IGLC3 CHMP3 ZMYND11 CD1D PHB PTPN6 TRAF3IP1 TRIM14 TRIM27 SLAMF1 RIPK2 NMI MUL1 SRC FCGR2B
bcell	all	afterTRUE	C5-GO_CC	GOCC_RIBONUCLEOPROTEIN_COMPLEX	4.35204e-07	6.04934e-05	0.674963	-0.335504	-1.59286	618	ISG15 HSPA1B HSPA1A GPATCH1 MFAP1 CPEB3 NIP7 RPP25L BMS1 TRIM21 RBM28 RRS1 RIOK1 RPP30 SRP68 ZNHIT6 MRPL17 UTP14C SF3A3 MRPS9 RRP9 MRPL44 UTP20 UTP3 GAR1 XAB2 NUFIP1 PNPT1 PRPF3 LARP1 UTP14A MRTO4 RRP1 DDX58 ZCCHC8 DHX32 ADAR CBX5 MAGOHB RUVBL2 PTBP2 MRPL48 MRPL49 ZC3H18 DHX15 MRPL12 RBMXL1 PDCD7 RHEB UTP4 TRMT10C MTREX IMP3 RRP7A PPWD1 RRP15 WDR83 MRPS17 DKC1 G3BP2 UTP11 MRPL27 PABPC1L SF3B3 RPP25 RBM45 MRPL50 DHX35 SRP19 ELAVL1 G3BP1 HEXIM1 WDR3 NOP14 UPF1 EIF2S1 EIF3A MRPL35 MPV17L2 MDN1 MRPL42 MAK16 MRPL36 MRPL46 JMJD6 UTP23 APOBEC3G AGO3 PRPF38A HSPA8 SMG7 SNRNP35 MRPS15 ZNF830 GTF3C1 PRPF4 NUFIP2 PRPF19 MRPS10 CWF19L2 AQR PPP1R8 API5 PRPF18 MRPL19 NOC2L NOP56 MRPS7 APOBEC3F PTGES3 BOP1 MRPS11 BUD13 MRPS18C PHF5A WDR36 CWC22 SF3A2 SF3B4 ESS2 MRPS22 SNRPD3 MRPL1 CRNKL1 EIF4A3 UTP6 MAGOH MRPL34 SLU7 PPIL1 ATXN2 SRRT PARP4 ILF2 UNK POP7 GEMIN4 EIF3G SNRPG RNF113A SLIRP LINC01715 HNRNPF MRPL4 TOP2A TNRC6A SSB MRPL38 UTP18 MRPS26 RBM22 AGO2 EIF4E RBM42 MRPL41 MRPL21 MRPS18B SNU13 MRPS34 SF3B6 BUD31 XPO5 MRPL20 PHAX AAR2 RBM8A SUGP1 SNRPE MRPS6 MRPL23 MRPL14 SART1 MRPL13 MRPL2 CD2BP2 FTSJ3 GCN1 DAZAP1 SRSF1 GPKOW DHX9 MRPL32 BRCA1 PPAN NCL AGO4 TGS1 USP39 WBP4 IVNS1ABP NOP10 WDR46 HSF1 HNRNPH3 U2AF1L4 POP1 B3GALT4 MRPL10 MRPL22 NOC4L GRSF1 LSM6 DICER1 MRPL58 LGALS3 NOB1 MRPS18A CCDC12 SNRPD1 MRPL57 MRPL55 RPP21 PRKDC SNRNP48 DDX41 TXNL4B XPO1 IK ZRSR2 MRPS33 SNRPC RPP14 MRPS12 MRPL53 EBNA1BP2 EIF6 CPEB4 LAS1L MRPS5 LRRK2 RPL7L1 BCAS2 TFIP11 MRPL24 MRPS27 SNRNP40 MCRS1
mnp	all	afterTRUE	C5-GO_BP	GOBP_RESPONSE_TO_LIPID	4.37208e-07	5.53068e-05	0.674963	-0.314367	-1.57552	585	CLU CYP19A1 MPO TIMP4 MMP2 PPARG STAP1 IL10 IGFBP2 RBP4 CYP1B1 CMPK2 EDNRB SLPI S100A8 ADCY3 ZNF366 EPHB2 CXCL11 CCR5 PTGFR ABCA1 ADM AXL TRIM6 HSPA1B NTSR1 AKR1C3 ALDH1A2 AKR1C1 S100A9 IL1RN SCD ASS1 WNT11 PIM1 CHMP5 TRIM5 CXCL10 CD14 CES1 IDH1 FFAR2 THBD TNIP3 CNP HAMP HSPA1A CCL2 C2 ACE CALR CEBPE ELANE GBA ANXA3 SBNO2 HPGD DAB2 NQO1 LDLR ACSL1 MYC IGFBP7 TRIM25 UCP3 HAVCR2 GPER1 LY96 MGST1 ABCG1 STXBP1 PRKCA LRP8 CD55 DGAT2 ADAM9 LGALS9 PMEPA1 CD274 MICB MAPK14 ACOD1 SLC11A1 POR UPF1 TGFB3
bcell	all	afterTRUE	C7-VAX	ERWIN_COHEN_PBMC_TC_83_AGE_18_45YO_NAIVE_NOT_PREVIOUSLY_IMMUNIZED_24HR_DEG_CANONICAL_PATHWAY_MEMBERS_UP	4.44147e-07	3.0552e-06	0.674963	-0.776969	-2.25858	21	OAS2 IFIT2 IRF7 OAS3 XAF1 OAS1 EIF2AK2 STAT1 SAMD9L DDX58 NEXN IFIH1
cd4	all	afterTRUE	C5-GO_BP	GOBP_POSITIVE_REGULATION_OF_GENE_EXPRESSION	4.46787e-07	9.18254e-05	0.674963	-0.277555	-1.46548	744	RSAD2 IRF7 ISG15 LAMP3 OSM HSPA1B OAS1 IFIH1 OAS3 C3AR1 ESR1 PLSCR1 DHX34 DHX58 EIF2AK2 OAS2 ZC3H10 MZB1 CEBPA MED26 AKAP12 SPHK1 BATF MT3 AXIN2 MYC F12 DDX58 CPEB3 YTHDF1 LACC1 BCL3 TLR3 TLR1 TENT5A HEG1 ITGAX TLR6 ID3 HMGN5 DDIT3 LDLR TRAPPC2B ADAR LGALS9 PPARD QKI SLAMF1 FLOT1 CCR7 IRF5 PHF2 NFE2L2 PKD2 P2RX7 LY96 FTX HSPA1A ACTA2 MAPK11 SPHK2 CSF1 CD81 TRAF2 IL7R PRDM1 NGRN IFI16 POMC ANK3 RIPK1 TRIM56 PAXIP1 SCRIB KMT5C KCNQ1OT1 CLCF1 CCR2 PIK3CB SP1 EIF2AK3 NR1H2 POLR3A KAT2A MYD88 ADAM19 MAVS ADAM8 STAT1 TTN SLAMF6 LARP4B TNF ADM2 PAIP1 PDGFB TICAM1 YTHDF3 ZC3H12A ITK LY9 UCN KMT5B POU4F1 FAM98A KAT6A TERF2 MYOM1 F2RL1 TBK1 SETX HABP4 TP53INP1 FUBP3 NOD1 NCK2 TOMM70 IL18R1 RBMXL1 IL26 CD40LG LRRK2 LILRA2 AIRE MAF CRLF2 HMCES POLDIP3 ARID5A PIK3CD NEAT1 COA3 SAMD4A IFNGR1 CD84 KAT2B KLF4 RPS6KB1 MPV17L2 CTNNB1 ERBB2 C5 NLRP2 PLAG1 TBX21 MEFV CASP1 MED23 PRKD2 ANGEL2 IL6ST HGS IRF3 RAB1A DYRK1A RARA PTGER4 CD6 XBP1 DDX1 ATMIN ROCK2 AIF1 FURIN ZPR1 PTK2B ZBTB20 FADD IRF4 PRKCQ DHX36 CDKN2B-AS1 IRAK3 IL1RAP NSUN5 ZBTB7B CD4 RELA CEBPB FMR1 ARHGEF2 VPS35 JAK2 TMF1 SIRT1 SLC7A5 PNP
mnp	all	afterTRUE	C2-CP_KEGG	KEGG_AUTOIMMUNE_THYROID_DISEASE	4.60922e-07	1.61323e-05	0.674963	0.757742	2.24819	27	HLA-DOA HLA-DQA1 HLA-DPB1 HLA-DQA2 HLA-DPA1 HLA-DQB1 HLA-DMB HLA-DRA HLA-DRB5 CD40LG HLA-DOB HLA-DRB1 HLA-DMA
cd8	all	afterTRUE	C5-GO_BP	GOBP_DNA_CONFORMATION_CHANGE	4.65755e-07	3.14421e-05	0.674963	0.463913	1.7235	242	GINS2 HMGB3 NCAPH CENPW CDC45 CDCA5 RAD54B OIP5 NCAPG BRIP1 ZRANB3 TSPYL4 DSCC1 PLK1 MNAT1 GINS4 RAD54L HJURP MRE11 TSPYL2 RECQL4 ASF1B NCAPH2 TOP2A NUSAP1 DNA2 CHAF1A RTEL1 POLQ CDK2 HELLS EZH2 MCM4 RFC5 TET1 HMGB2 MCM9 SMARCAD1 CENPV ERCC2 SMC2 KDM1A CHAF1B CHTF18 FANCM CDAN1 NCAPG2 RFC3 MCM3 ERCC6L GINS1 ZDBF2 MCM5 NCAPD3 CDK1 RFC4 MCM7 GINS3 DNAJC9 CENPP MCM2 SMC4
cd4	all	afterTRUE	C5-GO_BP	GOBP_CELLULAR_RESPONSE_TO_VIRUS	5.32753e-07	0.000104516	0.659444	-0.564879	-2.21738	65	IRF7 OAS1 IFI6 DDX60 IFIH1 OAS3 OASL DHX58 EXT1 DDX58 TRIM25 TLR3 ADAR LGALS9 MAPK11 TSPAN6
mnp	all	afterTRUE	C5-GO_BP	GOBP_INFLAMMATORY_RESPONSE	6.20286e-07	7.63454e-05	0.659444	-0.322472	-1.6009	558	CYP19A1 HP SIGLEC1 PPARG CCL8 STAP1 USP18 NKG7 IL10 EDNRB CST7 STAB1 MMP25 S100A8 S100A12 EPHB2 CCL7 CD163 PROK2 CXCL11 CCR5 CCR1 PTGFR IL1R1 ZBP1 ADM AXL TNFAIP6 CCR2 FCGR1A S100A9 IL1RN FPR2 MAPK13 IGFBP4 AIM2 IFI35 ASS1 XCR1 PLSCR1 C3AR1 SOCS3 CCR6 CXCL10 CD14 NLRC4 NAIP TMIGD3 SLAMF1 FFAR2 TPST1 TNIP3 VNN1 IFI16 HAMP CCL2 ACE IL2RA CCL19 ELANE IL27 GBA FUT7 SCUBE1 NLRP2 SBNO2 RHBDD3 LDLR HAVCR2 TNFRSF1A TRAF3IP2 FPR1 ADORA3 GPER1 LILRB4 LY96 MMP8 FASN CXCR2 LTB4R GPR68 GGT1 CDH5 ADORA2B IL18RAP TSPAN2 LGALS9 BLNK TRPV4 MAPK14 ACOD1 SLC11A1 LGALS1 UNC13D TLR8 TLR6 CD28 TLR4 ALOX5AP F12 PTAFR NLRP12 GRN SMAD1 TLR1 CASP5 ACVR1 ITGB2 LILRA5 SERPINA1 FURIN IL4R KL RIPK1 TLR7 MGST2 TNFAIP8L2 EPHA2 NMI PIK3CD BST1 CCL23 CD36 SERPINF1 EXT1 STAT5B CD180 FFAR3 TLR5 TNFRSF11A C5
cd8	all	afterTRUE	C5-GO_BP	GOBP_FEMALE_MEIOTIC_NUCLEAR_DIVISION	6.82957e-07	4.53846e-05	0.659444	0.779984	2.14638	23	CCNB2 NCAPH TRIP13 NDC80 PLK1 MASTL NCAPH2 TOP2A AURKA
cd8	all	afterTRUE	C5-GO_BP	GOBP_REGULATION_OF_MITOTIC_CELL_CYCLE_PHASE_TRANSITION	7.06621e-07	4.62348e-05	0.659444	0.458794	1.71325	256	CCNB1 CENPE AURKB RRM2 UBE2C DLGAP5 STIL CDCA5 ATAD5 E2F7 TRIP13 CDC7 ANLN NDC80 KIF14 CLSPN GTSE1 CENPF PLK1 MNAT1 ORC1 PKIA MRE11 CDC25A KNTC1 PIDD1 MAD2L1 CDKN2C CHEK2 AURKA BUB1 CDK2 ABRAXAS1 EZH2 MTBP CDC6 CDKN1A GEN1 DUSP1 DTL CDC25C AMBRA1 ZWINT PLK3 ERCC2 ANAPC15 CHEK1 CDT1
cd4	all	afterTRUE	C5-GO_MF	GOMF_CIS_REGULATORY_REGION_SEQUENCE_SPECIFIC_DNA_BINDING	8.05481e-07	0.000221239	0.659444	-0.280135	-1.4667	742	IRF7 KLF16 ESR1 ZSCAN20 ZBTB42 NR2F6 ZNF691 ZNF17 ZNF707 ZNF432 CEBPA ZNF678 ZNF528 TFEB SREBF1 RORC ZNF701 ZNF419 PATZ1 ZNF257 NR4A1 BATF ZNF516 MYC GMEB2 FOXK2 ZNF606 ZNF783 ZNF320 HSF4 IKZF4 HOXB4 ZNF574 ZBTB18 ZBTB4 STAT2 FOXD2 PLAGL1 ZNF395 MAFF MXI1 DDIT3 ZNF549 NKRF ZNF189 MAFB ZNF790 ZNF814 ZNF184 ZNF583 ZKSCAN3 SMAD4 ZNF117 ZNF274 IKZF3 ZNF888 PPARD ZNF319 ZNF45 IRF5 NFE2L2 ZNF181 ZNF322 CEBPD ZNF28 BATF3 MYBL1 HDX ZNF468 ZNF630 KDM6B ZNF629 ZSCAN18 STAT4 SOX12 ZNF502 ZNF2 PRDM1 SNAI3 ZBTB34 ETS2 ZBTB6 ZNF397 ELK4 NR2C2 HOXB3 ZNF202 ZNF461 TGIF2 SP1 ZNF222 HSF5 HES4 ZNF526 ZNF597 HIVEP2 ZNF765 ZNF383 FOXK1 NR1H2 ZNF670 SNAPC3 ZKSCAN4 ZNF211 BCL6 STAT1 ZNF217 ZNF260 ZNF500 E4F1 ZNF417 ZNF585B ZNF710 ZBTB37 ZNF221 ZNF587 ARNTL ZNF324 ZNF570 SP4 BHLHE40 ZNF490 POU4F1 ZNF567 ZNF626 ZFP30 ZNF808 ZNF74 ZNF718 ZNF154 ZNF273 ZNF543 ZNF146 HOXB2 ZNF865 ZNF793 ZNF396 ZNF7 ZNF711 ASCL2 KLF7 ZSCAN16 IRF9 ZNF12 MGA ZNF615 NFIX MTF1 CXXC1 ZNF486 ZNF813 MAF ZNF107 TBP SATB1 KDM2B ZNF644 ZNF148 ZNF24 ZBTB41 MED8 ZFP82 KLF4 ZNF564 ZNF418 ATF6 ZSCAN29 PBX2 ZNF281 ZNF33B FOSL2 IRF2 ZNF611 SP3 ZBTB49 PLAG1 NACC1 TBX19 TBX21 ZEB2 NFKB1 NFYB MED12 ZNF527 ZNF689 IRF3 RARA SRF MTA1 XBP1 RXRB MYBBP1A BCL11B ZBTB40 LYL1 TFAP4 USF1 ZBTB17 ZBTB48 ZNF121 ZBTB20 IRF4 ZNF506 DHX36 ZNF174 ZBTB38 KLF13 ZBTB7A ZBTB7B ZNF445 RELA ZNF410 ZNF426 CEBPB ZNF264 PRDM4 SIRT1 ZNF726 HIC2 MXD4 ZNF677 POU2F1 ZNF708 ZNF562 MLX ZBTB33 ZNF671 ZNF763 ZNF230 RUNX2 ZNF253 TOP1 ZNF408 GABPA ELF4 MAF1 ZNF134 HES1 ZKSCAN7 CHD2 ZNF83 RUNX3
mnp	all	afterTRUE	C5-GO_BP	GOBP_CYTOKINE_MEDIATED_SIGNALING_PATHWAY	8.61826e-07	0.000103283	0.659444	-0.359246	-1.70668	342	IFITM1 IFI27 PPARG CCL8 STAP1 USP18 OASL ISG15 MX1 IFITM3 OAS2 GAS6 OAS3 CCL7 TXK CXCL11 CCR5 IRF7 CCR1 JAK3 IL1R1 ZBP1 AXL TRIM6 CCR2 HSPA1B OAS1 IFITM2 IL1RN AIM2 CXCR1 XCR1 CCR6 CXCL10 PARP9 NAIP HSPA1A CCL2 IL2RA ACKR3 CCL19 TRIM32 PARP14 ACSL1 TNFRSF1A FADD TRAF3IP2 LILRB4 STAT2 CXCR2 LRP8 TNFRSF17 ADAR NOL3 IL18RAP FAS
cd8	all	afterTRUE	C7-VAX	HOEK_NEUTROPHIL_2011_2012_TIV_ADULT_1DY_UP	9.75135e-07	6.04584e-06	0.643552	-0.695025	-2.48124	29	RSAD2 IFI44L OAS1 XAF1 IFI44 OAS3 EPSTI1 OAS2 DDX60 NRIR HES4
mnp	all	afterTRUE	C2-CP_KEGG	KEGG_ASTHMA	9.756e-07	2.65435e-05	0.643552	0.8022	2.20712	19	FCER1A HLA-DOA HLA-DQA1 HLA-DPB1 HLA-DQA2 HLA-DPA1 HLA-DQB1 HLA-DMB HLA-DRA TNF HLA-DRB5 CD40LG HLA-DOB HLA-DRB1 HLA-DMA
cd8	all	afterTRUE	C3-TFT_GTRD	E2F5_TARGET_GENES	1.01821e-06	0.000232661	0.643552	0.359136	1.37927	954	CCNA2 GINS2 CCNB2 HMGB3 AURKB KIF15 MKI67 RRM2 RBKS BIRC5 SHCBP1 NCAPH DLGAP5 SPC25 CENPW TPX2 NEIL3 CENPA STIL TK1 CDCA5 CDCA3 ATAD5 DEPDC1B PARPBP CDCA2 TRIP13 RACGAP1 MELK NDC80 C16orf95 DIAPH3 FHL2 IL23A CENPF EME1 PLK1 MTFR2 EXOSC2 RAD54L AFMID FOXM1 PBK ORC6 GNB4 CDKN3 PRKCA POLE2 ARHGEF39 TEDC2 NUF2 SKA1 DEPDC1 KIF18B SYCE2 USP28 BRCA2 TTC33 MASTL TMPO-AS1 UBE2T TOP2A EDC3 STMN1 CHEK2 TCP11L2 PHF12 FANCB ZNF605 RTEL1 CDCA7 DDIAS ZNF367 NDUFV2-AS1 DTNB RCCD1 MCM4 ZNF331 ZFX ZNF45 TMTC3 HMGB2 HASPIN FAM117A ZNF473 PRR5 GEN1 DGCR8 ZHX1 DVL2 CENPS NOS3 C2orf69 PPCDC CAMKK2 CDC25C DOT1L ADAM9 HECTD2 DENND1A ZWINT PGP TUBGCP3 KDM7A CDCA8 FAAP24 CENPV LEMD2 CENPO ZNF280C HAUS8 INVS ZBED6 TULP3 FGFR1 SMARCAL1 CHEK1 LMNB1 ZNF614 PIPOX FANCI AHCYL2 CARMIL2 VAC14 ALDH5A1 TP53BP2 ZNF185 RANGAP1 PODXL2 AP4M1 RFC3 GAB2 MCM3 RPP40 CDH23 APAF1 RNF227 PXMP2 SNX16 MCM5 PPP2R3B GAREM2 HINT3 SGO1 ESPL1 SOX12 LIN9 LINC00996 RFC4 MCM7 UBQLN4 C19orf38 TMEM39A FYCO1 CRADD CTBP1-DT PHLPP1 MYB KMT2B MCM2 STARD6 WDPCP SMC4 ANXA5 PTCD1 FEM1A ZNF239 BORA DNAL1 CCDC163 ACVR1B PACS2 SCMH1 RAD51 TK2 SLC35F2 SH3BP5L TCF19 SLC7A7 SLC14A1 FAM178B KNSTRN SLC4A2 ZNF175 ITGAE VRK1 BUB1B SAV1 FAM53C E2F2 TMEM201 DUT CPNE2 FBRSL1 SOX6 ACRBP STAP2 NUDT13 TFDP1 FAM193A USP31 ANP32E B4GALT2 ATF7IP2 MCM6 SORBS1 NSD2 ADCY9 LINC01521 ZNF354A SMARCA4 ZNF687 ZFP37 FBF1 ZFYVE19 RBL1 MIS18BP1 CENPS-CORT DMXL2 FPR1 ACAD8 ST7 MPND C1orf159 TCEANC2 SLC8B1 HTRA2 OTUD7A NUDT2 NEDD4
mnp	all	afterTRUE	C2-CP_KEGG	KEGG_INTESTINAL_IMMUNE_NETWORK_FOR_IGA_PRODUCTION	1.06174e-06	2.65435e-05	0.643552	0.714139	2.24127	34	HLA-DOA HLA-DQA1 HLA-DPB1 HLA-DQA2 HLA-DPA1 HLA-DQB1 HLA-DMB ICOSLG HLA-DRA CXCR4 HLA-DRB5 CD40LG HLA-DOB HLA-DRB1 HLA-DMA CCL28
bcell	all	afterTRUE	C5-GO_CC	GOCC_ORGANELLAR_RIBOSOME	1.08379e-06	0.000111021	0.643552	-0.533156	-2.0681	81	MRPL17 MRPS9 MRPL44 MRPL48 MRPL49 MRPL12 MRPS17 MRPL27 MRPL50 MRPL35 NDUFA7 MPV17L2 MRPL42 MRPL36 MRPL46 MRPS15 MRPS10 MRPL19 MRPS7 MRPS11 MRPS18C MRPS22 MRPL34 MRPL4 MRPL38 MRPS26 MRPL41 MRPL21 MRPS18B MRPS34 MRPL20 MRPS6 MRPL23 MRPL14 MRPL13 MRPL2 MRPL32 MRPL10 MRPL22 MRPL58 MRPS18A MRPL57 MRPL55 MTG2 MRPS33 MRPS12 MRPL53 MRPS5 MRPL24 MRPS27 MRPL51 MRPL3 MRPS14 MRPS16 MRPS21 MRPL30 MRPS35 MRPL52
cd8	all	afterTRUE	C7-VAX	GAUCHER_PBMC_YF_VAX_STAMARIL_UNKNOWN_AGE_14DY_UP	1.09962e-06	6.62829e-06	0.643552	0.636841	2.06704	55	CDC20 CCNB2 UBE2C CENPM TK1 CDCA5 PHGDH JCHAIN NUSAP1 STMN1 CDCA7 UHRF1 MCM4 ACOT7 NME1 TXNDC5 TENT5C PTTG1 UBE2S
bcell	all	afterTRUE	C5-GO_BP	GOBP_CELL_RECOGNITION	1.1207e-06	0.000241364	0.643552	0.434942	2.04019	118	IGHV3-49 IGHV1-69D IGHV3-15 IGHV3-74 IGHV2-26 IGHV3-30 IGHV3-48 CNTNAP2 IGHV3-33 IGHV4-61 IGHV1-69-2 IGHV4-34 IGHV1-18 IGHV3-43 IGHV1-69 CD9 MYO18A IGHV3-13 IGHM IGHV1-3 IGHV3-20 EPHA4 IGHG1 PRF1 ZPBP2 IGLC2 TRDC IGHV3-64D IGHD MFGE8 FCN1 ZP3 IGHV3-64 B4GALT1 IGHV2-5 IGHV4-4 IGHV2-70D
cd4	all	afterTRUE	C5-GO_BP	GOBP_REGULATION_OF_RESPONSE_TO_STRESS	1.13919e-06	0.000213771	0.643552	-0.261459	-1.4187	939	IFIT1 IRF7 SOCS3 ISG15 OSM USP18 OAS1 HERC5 OAS3 ESR1 PLSCR1 SHPK STK3 DHX58 EIF2AK2 MAP3K10 MAGI3 SBNO2 IFI35 INSL3 CEBPA PARP9 FUT7 ACKR3 ALOX5 SOCS1 SPHK1 DTX3L AXIN2 MYC KANK1 HEXIM1 TREX1 USP19 F12 DDX58 PNPT1 SELENON LACC1 SIGLEC10 MRNIP TLR3 STAT2 N4BP1 TNFAIP8L2 TLR6 DDIT3 LDLR DUSP3 ZBP1 TRIM21 SERPINF1 ZKSCAN3 DNAJA1 ADAR LGALS9 PPARD SLAMF1 CHORDC1 MAPK7 CCR7 NFE2L2 USP13 HSPA1A ACTA2 CCDC117 PARP14 GRINA CD81 ENPP4 SYVN1 TRAF2 MAPT IFI16 MCL1 RIPK1 FAM168A SASH1 UNC5CL TRIM56 TSPAN6 HIPK3 PAXIP1 BCL2 TRIM38 DMTN TNFRSF1A KMT5C PRKCE ZNFX1 TRAFD1 MINK1 RAP2A CCR2 PIK3CB EIF2AK3 NMI TMEM259 MAPKBP1 RAD52 KLHDC10 MUL1 PIGBOS1 DUSP16 PVR NR1H2 SEMA4C TFIP11 SLF2 NECTIN2 MYD88 RNF185 EMILIN2 MAVS SPIDR RBM14 BCL6 RNF31 ADAM8 STAT1 ABI3 SLAMF6 LRP8 TNF HDAC10 ARNTL HELB IER3 BRD8 PDGFB YTHDF3 ZC3H12A UCN KMT5B HYOU1 LRIG2 RNF8 TERF2 F2RL1 IGF1R TBK1 NOD1 PML SNCA NCK2 BIRC3 TOMM70 IL26 INSIG2 LRRK2 LILRA2 DDX39B TMEM33 MKRN2 PPP1R10 ZCWPW1 HSPA5 A2M NEAT1 KLF4 WRNIP1 FBLN5 ATF6 SIRT6 MICA VAV1 CCDC92 ALOX5AP CTNNB1 PNPLA8 ERCC6 TRIM5 AXIN1 PRKCD ANKLE1 TRADD NAIP MAP3K11 ETAA1 POGZ KLRD1 MEFV STK25 CASP1 TAOK1 PTK2 IL6ST USP25 NFKB1 IRF3 CLASP1 DYRK1A SMCHD1 PTGER4 XBP1 GADD45B IER5 USF1 CXCR4 ZMYND11 ROCK2 ATP2B4 SELENOS FURIN PTK2B MAPK8IP3 FADD BCL2L1 IRAK3 SMG1 LAG3 MCPH1 ZBTB7B AREL1 DUSP22 RELA ARFGEF1 CEBPB EFHD1 FMR1 DNASE1 ARHGEF2 VPS35 JAK2 SIRT1 BCR CD200R1 EYA3 MANF OTULIN SRC TAOK2 NBR1 KAT5 POT1 RNF13 NCOA7 MAP3K5 ABAT USP51
cd4	all	afterTRUE	C5-GO_MF	GOMF_SEQUENCE_SPECIFIC_DNA_BINDING	1.1547e-06	0.000237868	0.643552	-0.257658	-1.37987	1071	IRF7 ERF KLF16 ESR1 ZSCAN20 ZBTB42 ZNF823 ZNF764 NR2F6 ZNF691 ZNF17 ZNF707 ZNF576 ZNF432 CEBPA ZNF678 ZNF528 TFEB SREBF1 RORC ZNF142 ZNF701 ZNF419 KMT2D PATZ1 ZNF257 NR4A1 BATF ZNF516 MYC ZNF620 GMEB2 FOXK2 ZNF606 ZNF783 ZNF320 HSF4 IKZF4 HOXB4 ZNF574 ZBTB18 ZBTB4 STAT2 FOXD2 PLAGL1 ZNF395 ZNF696 MAFF ZNF550 MXI1 LONP1 DDIT3 ZNF549 ZNF282 NKRF ZNF189 MAFB ZNF790 ZNF814 ZNF184 ZNF583 ZKSCAN3 SMAD4 ZNF117 ZNF274 IKZF3 ETV3 ZNF888 PPARD ZNF319 SMG5 ZNF57 ZNF45 IRF5 NFE2L2 ZNF181 ZNF791 ZNF322 CEBPD ZNF398 ZNF28 BATF3 MYBL1 HDX LRWD1 ZNF468 ZNF630 KDM6B ZNF629 ZSCAN18 STAT4 HMBOX1 SOX12 ZNF502 ZNF2 MAPT PRDM1 SNAI3 ZBTB34 ZNF510 ETS2 CSRNP2 KMT2B BCL2 TAF1 ZFP37 ZBTB6 ZNF397 ELK4 NR2C2 ZNF518A ZNF101 HOXB3 ZNF202 ZNF461 TGIF2 SP1 ZNF222 HSF5 HES4 ZNF526 ZNF597 HIVEP2 ZNF765 ZNF383 FOXK1 AEBP1 NR1H2 ZNF670 SNAPC3 ZKSCAN4 ZNF211 BCL6 STAT1 ZNF217 ZNF260 ZNF500 E4F1 ZNF436 ZNF79 ZNF417 TNF ZNF585B ORC5 ZNF710 GRWD1 ZBTB37 ZFP3 ZNF221 ZNF587 ARNTL CTC1 SNAPC1 ZNF324 ZNF570 SP4 BHLHE40 ZNF490 CDK5RAP2 ZNF529 POU4F1 ZNF567 ZNF626 ZFP30 TERF2 ZNF808 CARM1 ZNF74 ZNF718 ZNF154 ZNF273 ZNF543 ZNF146 HOXB2 ZNF865 SETX ZNF793 ZNF396 ZNF554 ZNF7 THAP9 SNCA ZNF711 ZNF559 ASCL2 ZNF276 KLF7 ZSCAN16 IRF9 ZNF12 ZNF44 MGA ZNF615 NFIX MTF1 CXXC1 ZNF486 AIRE ZNF813 MAF ZNF107 TBP ZCWPW1 SATB1 ARID5A KDM2B ZNF644 ZNF148 ZNF24 ZBTB41 UPF1 MED8 KAT2B ZFP82 DRAP1 KLF4 ZNF564 ZNF418 ZNF3 ATF6 ZNF557 ZSCAN29 PBX2 ZNF281 ZNF33B CHD3 FOSL2 IRF2 ERCC6 ZNF611 ZNF627 ZNF688 BBX GTF2B SP3 ZBTB49 PLAG1 NACC1 ZNF180 TBX19 TBX21 ZEB2 NFKB1 NFYB MED12 ZNF527 ZNF689 IRF3 RARA SRF MTA1 ZNF619 XBP1 RXRB MYBBP1A BCL11B ZNF799 ZBTB40 LYL1 TFAP4 ATMIN USF1 MLH3 ZBTB17 ZBTB48 TINF2 CREBZF ZNF121 SAFB2 ZBTB20 IRF4 ZNF506 DHX36 ZNF174 ZBTB38 DEAF1 KLF13 ZNF248 CHTOP SMG1 ZBTB7A ZBTB7B ZNF445 RELA ZNF410 ZNF426 CEBPB ZNF264 PRDM4 ZFP90 SIRT1 ZNF726 CPSF4 HIC2 ZNF512B MXD4 ZNF677 ZNF75A POU2F1 ZNF708 ZNF518B ZNF562 MLX ZBTB33 ZNF671 ZNF763 ZNF230 RUNX2 ZNF253 ADNP TOP1 ZNF408 POT1 GABPA ELF4 MTA3 MAF1 ZNF134 HES1 ZNF579 ZKSCAN7 CHD2 ZNF83
bcell	all	afterTRUE	C5-GO_BP	GOBP_INNATE_IMMUNE_RESPONSE	1.19489e-06	0.000244475	0.643552	-0.337859	-1.58737	530	IFIT3 IFIT1 ISG15 USP18 RSAD2 OAS2 IFIT2 IGHV3-11 OASL IGHV6-1 IFI6 IRF7 IFITM1 IFI27 PLSCR1 MX2 OAS3 HERC5 OAS1 MX1 IGHV5-10-1 EIF2AK2 DTX3L TIRAP IGLC7 IGHV3-7 IGHV4-39 TRIM22 DHX58 TNFAIP8L2 TRIM25 LILRA4 CXCL10 IFNLR1 CD84 SARM1 STAT1 IFNAR2 TRIM21 IGHA2 IGHV4-59 BST2 TRIM32 DDX60 TRIM11 TRIM61 IGHV7-4-1 FADD CEACAM1 IFI35 SLC11A1 ISG20 PARP9 TRIM13 IFITM2 PAK1 STAT5B STAT2 LGALS9 CCL4 AP1G1 AIM2 IGLC6 MCOLN2 TREM1 VAMP3 IFIT5 DDX58 TLR7 VAV1 ALPK1 POLR3E IGHV3-21 IFI16 GBP1 IGHV4-31 RNASE2 ZNF683 ADAR CLU PML IFIH1 KLRG1 MNDA GCH1 APOBEC3D PRDM1 IGHG2 PTPN11 POLR3K ARID5A MYD88 CLPB UNC93B1 SERPINB9 IPO7 NFE2L2 TLR2 GSDMD G3BP2 TRIM26 MPEG1 PYHIN1 ZNFX1 G3BP1 ARHGEF2 HEXIM1 BIRC3 CNPY3 TREX1 TRIM62 IKBKG APOL1 IGHV2-70 APOBEC3G LY9 SAMHD1 TUBB LILRB1 TICAM1 PTK2B TNF IGKC SLC15A3 TRIM39 IRF3 LILRA2 IGHV3-23 TTC4 ZYX PTK2 APOBEC3F APOBEC3A ECSIT
bcell	all	afterTRUE	C5-GO_CC	GOCC_EXTERNAL_SIDE_OF_PLASMA_MEMBRANE	1.19807e-06	0.000111021	0.643552	0.344807	1.79309	232	IGHV3-49 IGHV1-69D IGHV3-15 IGHV3-74 ANXA1 IGHV2-26 IGHV3-30 IGHV3-48 IGHV3-33 IGHV4-61 IGHV1-69-2 IGHV4-34 IGHV1-18 IGHV3-43 CSF3R IGHV1-69 IL3RA CD9 IGHV3-13 CD34 P2RX1 IGHM IGHV1-3 IGHV3-20 KLRK1 IGHG1 CD3D KLRD1 IGLC2 TRDC IGHV3-64D CD14 IGHD MAP3K5 LY6G5C ERMAP CD1C CLEC4G CD69 CD83 LY75 LAG3 MFGE8 BTNL9 FCN1 IGHV3-64 FCER1G B4GALT1 EPOR ITGAX CD3E HEG1 BTN2A1 ITGAV SERPINE2 IGHV2-5 ITGAE IGHV4-4 IGHV2-70D P2RX7 ITGB1 IL13RA1 IL2RA
bcell	all	afterTRUE	C5-GO_MF	GOMF_IMMUNOGLOBULIN_RECEPTOR_BINDING	1.21274e-06	0.000156444	0.643552	0.52477	2.1953	63	IGHV3-49 IGHV1-69D IGHV3-15 IGHV3-74 IGHV2-26 IGHV3-30 IGHV3-48 IGHV3-33 IGHV4-61 JCHAIN IGHV1-69-2 IGHV4-34 IGHV1-18 IGHV3-43 IGHV1-69 IGHV3-13 IGHM IGHV1-3 IGHV3-20 IGHG1 IGLC2 TRDC IGHV3-64D IGHD
mnp	all	afterTRUE	C7-VAX	NAKAYA_PBMC_FLUMIST_AGE_18_50YO_3DY_IFN_SUBSET_UP	1.2395e-06	7.35053e-06	0.643552	-0.722062	-2.33195	32	MX1 MX2 OAS2 OAS3 IRF7 XAF1 OAS1 IFI35 PLSCR1 CD14 TRIM22 STAT2 TNFSF10 CTSB TLR8 TNFSF13B TLR7
mnp	all	afterTRUE	C5-GO_CC	GOCC_SPECIFIC_GRANULE	1.2821e-06	5.62548e-05	0.643552	-0.458702	-1.9743	141	HP SLPI MMP25 ADGRG3 TARM1 MCEMP1 GPR84 FPR2 RETN CTSD C3AR1 GGH JUP TMEM63A ELANE ANXA3 MMP8 HPSE CD93 PLD1 CD59 LRRC7 CLEC4D TRPM2 CKAP4 FOLR3 STXBP2 OSCAR ITGAM ATP8B4 LAIR1 STOM NEU1 RAB27A ITGB2 CD53 BST1 CD36 DNAJC5 LRG1 CANT1 SLC15A4 TIMP2 ADAM8 SLC2A3 MS4A3 SPTAN1 B2M MOSPD2 TSPAN14 TOM1 QSOX1
mnp	all	afterTRUE	C2-CP_KEGG	KEGG_ANTIGEN_PROCESSING_AND_PRESENTATION	1.28817e-06	2.81787e-05	0.643552	0.603383	2.09682	60	HLA-DOA HLA-DQA1 HLA-DPB1 HLA-DQA2 HLA-DPA1 HLA-DQB1 HLA-DMB HLA-DRA HLA-DRB5 HLA-DOB HLA-DRB1 HLA-DMA CD74 CIITA
mnp	all	afterTRUE	C5-GO_BP	GOBP_PEPTIDE_BIOSYNTHETIC_PROCESS	1.31504e-06	0.000153557	0.643552	0.341313	1.56673	577	BTG2 ACO1 TNF PUS7 EIF3L RPLP0 PER1 BANK1 EEF1B2 RBM3 PABPC4 SOX4 EIF4B EIF4EBP3 RPS3A EEF1A1 RPL5 RPL3 RPS4X RPS23 NEURL1 RPL10 CIRBP RPL10A RPS6 RPL34 EEF2 NOCT RPL6 EIF3F EIF3E EIF1 RPL21 RPS27A RPS8 CCL5 RPL9 RPL26 RPL15 RPSA RPS5 ZFP36L2 RPL36A RPL4 IMPACT EEF1G RPL13 RPS7 PASK RPS13 RPS15A RPL30 RPL7A RPS24 RPS14 RPS12 RPL35A RPLP1 PABPC1 EIF3C RPL18A RPL7 RPL18 PSTK RPL39 RACK1 NANOS3 RPS2 ZFP36 RPS18 RPL17 RPL11 RPS16 MRPS6 RSL24D1 MTG1 PATL2 RPS3 EIF3H EXOSC5 NPM1 RPL22 RPL32 RPS28 IGF2BP2 RPL23A PPP1R15A RPL8 RPL14 RPL24 EIF2D RPS27 THBS1 RPL23 RPL12 YBX1 SARS2 RPL19 RPS19 TYMS EXOSC2 RPS21 RPL13A DAPK1 RPS11 PRR16 RPL39L MRPS27 UPF3A TENT4A EEF1D RPL29 ABTB1 RPL41 LARP1B RPS6KA3 DPH2 ITGA2 TOB1 RPL37 EIF4EBP1 RPS25 RPS17 CNOT6L DPH6 AARSD1 EIF3CL EIF5A2 DND1 PCIF1 RPLP2 ZNF385A EIF2S3 ZC3H12A SRBD1 TRAP1 NCL BZW2 ABCE1 NCK1 RNF139 RPS29 NCK2 UPF3B EIF3K
mnp	all	afterTRUE	C5-GO_CC	GOCC_TERTIARY_GRANULE	1.35148e-06	5.62548e-05	0.643552	-0.457555	-1.97272	144	HP CR1 TNFAIP6 TARM1 MCEMP1 PTPRN2 GPR84 FPR2 CTSD DSP GGH IDH1 TMEM63A FPR1 MMP8 CD93 PLD1 CD55 CD59 CLEC4D TRPM2 SLC11A1 FOLR3 SIGLEC14 STXBP2 OSCAR ITGAM PTAFR ATP8B4 LAIR1 STOM ITGB2 AP2A2 DOK3 STBD1 CD53 LRG1 CANT1 TIMP2 LAMP1 ADAM8 MGAM SLC2A3 SPTAN1 DYNLL1 SIRPA B2M TCIRG1 CD300A TSPAN14 SERPINB10 QSOX1 CLEC5A COPB1 CYSTM1 FCER1G
bcell	all	afterTRUE	C5-GO_BP	GOBP_POSITIVE_REGULATION_OF_NF_KAPPAB_TRANSCRIPTION_FACTOR_ACTIVITY	1.40928e-06	0.000274608	0.643552	-0.490266	-1.96688	110	EIF2AK2 TIRAP HSPA1B HSPA1A TRIM22 TRIM25 TRIM21 TRIM32 RNF25 TRIM13 LGALS9 AIM2 TRAF2 CLU PRKCZ RHEBL1 MYD88 TLR2 PIDD1 ARHGEF2 TLR6 ERC1 TRIM62 IKBKG DHX33 TICAM1 TNF CARD11 UBE2V1 TRAPPC9 TRIM14 TRIM27 RIPK2 MAP3K13 RPS6KA4 CARD16 PRKCI RIPK1 CLOCK BTK IRAK1 DHX9 DDRGK1 TRAF6 RNF31 TRADD CFLAR AGER IL6 TLR9 CHUK CIB1
mnp	all	afterTRUE	C5-GO_CC	GOCC_EXTERNAL_ENCAPSULATING_STRUCTURE	1.41581e-06	5.62548e-05	0.643552	-0.396982	-1.80979	229	CLU PRTN3 TIMP4 MMP2 CD248 MFGE8 SLPI LAMC1 OLFML2B MMP25 S100A8 LGALS3BP SERPING1 AGRN ADAMTS2 COL23A1 S100A9 CTSD ANG WNT11 PLSCR1 ADAM19 F13A1 MGP MFAP1 MMP14 CALR ELANE ADAMTS6 IGFBP7 ANXA6 MXRA7 ADAMTS10 VCAN MMP8 HPSE MMP19 CTSL ADAMTSL4 GPC1 EMILIN1 MST1 LGALS9 CTSB LGALS1 HSP90B1 TGFB3 WNT5B ANXA8 F12 EFEMP2 HTRA1
cd8	all	afterTRUE	C5-GO_CC	GOCC_SPINDLE_MIDZONE	1.42003e-06	0.00011624	0.643552	0.720719	2.12391	32	CENPE AURKB RACGAP1 KIF14 PLK1 INCENP KIF18B AURKA CDC6 CDCA8 CENPV PRC1 MAP10
bcell	all	afterTRUE	C3-TFT_GTRD	ID2_TARGET_GENES	1.42894e-06	0.000167099	0.643552	-0.313566	-1.51042	804	OASL OAS3 NRAV C2orf42 C1orf109 TGDS ZNF584 PPP2R2D FAM220A B3GALT6 BLOC1S3 ZNF786 TRIM25 ZBTB4 UBE2T KLC2 PROSER3 C4orf47 ZC3H10 BORCS8 NIP7 RANGAP1 STAM2 RRS1 C1orf50 TMED7 CIC BET1 MRPS9 EXOC8 UBE2L6 EXOSC3 RRP9 MYPOP C10orf88 SCYL2 INTS13 DDX54 MED18 RAB35 CNST FAM222B TMEM11 TMEM169 IKBIP ASNS AKT1S1 UCK1 DCP1B SKA3 USP11 SDHD KIF11 RNF40 PRIM1 GPN2 LARP1 MRTO4 PRR14L KPNA2 FAM210A TNRC6C ADAP1 STAMBP TOP3A SLC3A2 CDCA2 INKA1 PPP2R3C SPTY2D1 TMEM250 UEVLD RETREG2 FLAD1 MRM1 FGD4 C12orf73 PRDM1 JRKL RANBP3 COA5 CCDC137 ORC5 SELENOI SUCO SCLT1 RTCA-AS1 RHEBL1 FBXO30 NSMCE3 CNOT4 IPO7 PARP10 DTNB SLC25A53 CDNF SNAPC5 DEPDC1B RRP15 SPRTN PIDD1 HAX1 SNX5 MRPL27 PSMA2 MALSU1 SPC24 VRK2 WASHC5 SRGAP3 G3BP1 HEXIM1 NUP50 MACROD2 GTPBP8 SNX15 CCDC146 LETM2 ARIH1 ZNHIT2 MDM2 SAP30L METTL17 AGO3 EIF4A2 TUBG1 PMM2 PSMC2 ELP2 NOSIP PTK2B MTX1 AK6 TIMM50 DTYMK PIGF BRIX1 GGA3 HEXIM2 EMC6 E4F1 GPATCH8 GCDH SMCR8 EHBP1 C4orf33 PRH1 WDFY2 MRPS7 RAD1 CDK4 PYGB RNASEH1 MGAT1 MRPS18C APBB3 HGS ERCC6 CRIPT COQ5 NDUFC1 CSNK1G1 TRAPPC9 POC5 C2CD5 POLR2A B3GAT3 PTPN6 CISD3 TUBA1B NAPA DNAJC21 CRNKL1 DDX18 DYNLL1 CCT3 INTS2 WDR48 ARMC10 COQ10B TSPAN31 CHCHD3 PIP4K2A ERV3-1 ARL6IP1 MOB2 SLC7A6OS IDH1-AS1 ATF2 IDH1 PPP1R37 TMCC3 PSME2 GPRC5C HSP90AA1 PPM1K CRYZL1 EVI5 PSMB9 ASCC3 BRD2 CASP6 SPRY1 MST1 TCIRG1 TBCK UBE2Q1 RNASEH1-AS1 COMMD1 ARL6IP6 PSMA3 MTA2 ACP2 LENG9 CHD2 RPAIN DYNC1I2 SUPT16H POLH TCTA CREM SF3B6 NSMCE2 TOB1 SNRPE KANSL3 HLCS TCAIM PLK2 UBE2W NFYB RUSC1 EIF2B1 KNL1 MTERF1 GCHFR CC2D1B RTF2 FAM228B CRKL CCDC28A RNGTT IFT172 ATN1 GPATCH2L EMC1 MDP1 MRPL32 PPAN LEKR1 NUB1 RNF31 TCF19 C15orf61 HNRNPH3 CCHCR1 KANSL1 NDUFB3 ATF4 ZNF346 TOR1AIP1 RAPGEF6 RNASEH2C RSBN1L NXF1 DENND2D PROSER1 WRAP73 HILPDA SLC35A5 PRMT2 PHF12 ROMO1 MRPL57 CHD1 GGPS1
cd4	all	afterTRUE	C5-GO_BP	GOBP_REGULATION_OF_RESPONSE_TO_BIOTIC_STIMULUS	1.44561e-06	0.000259969	0.643552	-0.353551	-1.73686	275	IFIT1 IRF7 ISG15 USP18 OAS1 DDX60 HERC5 OAS3 PLSCR1 OASL DHX58 IFI35 PARP9 SOCS1 DTX3L HEXIM1 TREX1 DDX58 STAT2 N4BP1 MR1 ZBP1 TRIM21 ADAR LGALS9 NFE2L2 LY96 PARP14 IFI16 SASH1 TRIM56 TSPAN6 TRIM38 ZNFX1 TRAFD1 NMI MAPKBP1 MUL1 PVR NR1H2 NECTIN2 RNF185 EMILIN2 MAVS RBM14 RNF31 ADAM8 STAT1 SLAMF6 LRP8 YTHDF3 ZC3H12A F2RL1 TBK1 NOD1 BIRC3 TOMM70
bcell	all	afterTRUE	C3-TFT_GTRD	DIDO1_TARGET_GENES	1.4562e-06	0.000167099	0.643552	-0.286937	-1.40109	1340	CNEP1R1 TBC1D13 DDX60L ZBTB6 FAM220A GPATCH3 TIPIN ZNF526 CCDC86 PLEKHM3 UQCC1 STAM2 BMS1 UFSP1 SPPL3 FBXW2 MTBP FAHD1 RBM28 THAP1 TMEM167B TYW5 TIMM29 DNAJC16 SMG8 NDC1 DGCR8 SF3A3 PFDN6 TACO1 ZNF200 EXOSC3 USP37 INO80C EMC2 SLC4A1AP MRPL44 CSTF2T UTP20 MED18 MED15 METTL2B TMEM245 FAM50B GTF3C5 STAM NUP85 TOP3B PPT1 FAM200A NUFIP1 C17orf75 C12orf4 METTL25 ALG10B TMEM203 TMEM199 CENPS C18orf25 AP1G1 PEX13 MTO1 ATL2 RAD51B CLK3 LAMTOR3 DOHH SNAP47 RRM1 TTC31 LINC00630 IPPK NFE2L1 KIAA0825 MTRF1 TSEN15 AP3S2 FARSA ZNF408 STRIP1 SPHK2 C8orf33 FAM210A NEK2 C9orf85 KCTD2 PSMG3 NUP153 ABT1 CHTF8 UMAD1 CDCA2 ADAR TMEM79 MMACHC RETSAT URB1 SEC22B KNOP1 MED28 PUS10 BRMS1 TAF1C LIAS MTX2 FLAD1 ARL1 TVP23B SP2 ZNF2 C12orf73 FAF1 KLHDC4 MRPL48 NDUFAF1 C12orf43 TBPL1 UBE4A PSMD6 ATP8A1 EXOSC1 DCP1A CCDC163 CASP9 ZC3H18 NDUFA11 SMARCD2 TIMM21 PARL PTPN11 CREBL2 MFAP3 WDR26 ALG14 TRMU SEC24C HINT3 PDCD7 NDOR1 POLR2K FOXJ3 UTP4 TRMT10C GPS2 TELO2 MRM3 ABCE1 TRMT61B SNAPC5 RRP15 WDR83 UMPS NOC3L ARAP1 MRPL27 DDX55 POGZ RBM45 MALSU1 TRIP4 NME7 WASHC5 SRGAP3 TRMT6 TARS2 TIMM23 KLHL18 TOR1B PMF1 VPS72 NOP14 EIF2S1 GATM EIF2B5 ZDHHC16 CCDC146 TSN DCTN5 NDUFA7 DPAGT1 FARS2 GLOD4 UBQLN1 SMARCAD1 C3orf38 TRDMT1 MRPL42 MED23 MTIF2 ZNF331 ZNF501 METTL17 GPR137 ARFRP1 DHX33 PEF1 SMG7 AK6 TRMT10A SNRNP35 LRRC40 GPR89A BRIX1 TYW3 MRPS15 ZNF830 IFRD2 ATG4C NUFIP2 NUP205 CWF19L2 CCAR2 COMMD5 AQR BPGM ENDOV FBXL12 CARD8-AS1 NABP2 ASB3 ZNF268 IREB2 GAN TTC4 ACOX3 ST7 PRPF18 GPATCH4 RAD1 CEP57L1 MIS18A JAGN1 ECSIT TBP REXO4 BUD13 MRPS18C PHF5A COQ5 NFKBIL1 PSMD3 KAT7 PGS1 OPN3 WDR36 CWC22 TRAPPC9 EIF4E2 CDKN2AIPNL VWA8 ESS2 MRPS22 DLAT SNRPD3 MRPL1 BOD1L1 ZNF562 ADSL SDHB ABCF1 FBXO45 DDX18 MAGOH FEN1 INTS2 LCORL NAGPA HPS5 CCDC22 ESF1 USE1 SLC7A6OS ATXN2 PUM3 RBL1 PANK4 PPP1R37 MED8 CNOT10 DNAJC25 EIF3G CRYZ TMEM208 RPF2 MTFR2 SLIRP PRKCI PSMG3-AS1 ZNF805 SPATA5L1 ZNF614 SSU72 KCTD10 CNOT9 TRAPPC4 TMEM41A MFN2 DEPTOR BRF2 SCO1 FBXO28 NOL12 TM2D3 ERH POLD3 PPCDC MEF2A ATAD3A DHRSX FBXL18 C2orf49 TBCK INTS5 TTC13 UBE2Q1 CCDC174 GUSB COMMD1 NXT2 NUF2 SMIM30 ACP2 RPA3 ELF1 FAM135A INTS12 NME1 NUP107 THAP8 NOL8 EDC4 CDKN2C IRGQ GUF1 EIF4E KBTBD6 TTC1 RBM42 SUMF1 CCNL2 CIAPIN1 SUPT16H AP4M1 NUP54 RALA SNU13 MRPS34 AMBRA1 SF3B6 PSMC3 CHCHD1 INTS14 MRPL20 NSMCE2 PHAX AAR2 CHFR BBX SUGP1 SNRPE DPM3 CLPTM1 SART1 ZCCHC9 MRPL13 CCDC142 JPX MCTS1 ZNF490 PRR14 MIPEP EIF1AD EIF2B1 NDUFV3 PEX3 MTERF1 TMA16 ATF6 SNRNP27 RBBP5 SLC39A9 POM121 RTF2 FAM228B C1orf35 STK16 PRADC1 RNF185 TMCO1 RNGTT CLTC VPS50 CTR9 SEPSECS MED27 COASY PCLAF NUP133 LRRFIP2 EXOC2 SRRD ZWILCH CTBS TRAF6 ALG3 S100PBP NSUN2 KIF15 THTPA TPRKB GFM2 NOP10 WDR46 BANF1 SPATA2 NFX1 IFRD1 C1D U2SURP NDUFB3 MRPL22 FBXO8 POLR2C MAU2 NOC4L TOR1AIP1 CHUK ZNF212 CCZ1 FMC1 ARPP19 ZBTB40 UBE2I SENP7 ATR TOR1A RANBP6 MPLKIP TMEM248 CFAP20 CCT7 MITD1 RPTOR SLC35A5 SSNA1 CALM2 SNRPD1 NDUFB5 ROMO1 MRPL55 SLC35B1 RANBP2 ZSCAN25 ASB6 TIMMDC1 GTF3C3 PPIL4 TTC37 FLT3LG TOMM5 TRUB1 CDK12 PAXBP1 POLR3B GEMIN7 ATP6V1D GTF2B GTPBP10 RAD51C ANKRD40 BAZ2B ZNF644 TNPO2 PPP1R12C MRPS33 ZER1 HEMK1 CKAP5 VPS4B STAT6 USP40 MRPS23 SNRPC TMX2 ALKBH3 PRR3 CTNNB1 ATP6V1G2 RPIA GORASP2 KIAA1143 PRPSAP1 NEK1 SOCS1 MRPL53 EBNA1BP2 GFM1 CPEB4 NAA20 SUCLG1 SERP1 LAS1L SPTLC1 EME2 RRAGA HADHB QTRT2 GSTCD DBR1 DRG2 GDAP1 TFIP11 SEC13 TMED1 PDE12 SHARPIN PSMG2 ZNF561
cd8	all	afterTRUE	C7-VAX	HOWARD_NK_CELL_INACT_MONOV_INFLUENZA_A_INDONESIA_05_2005_H5N1_AGE_18_49YO_1DY_UP	1.51551e-06	8.88828e-06	0.643552	-0.786815	-2.43492	18	IFI44L IFIT3 CMPK2 OAS3 EPSTI1 PARP9 TYMP ODF3B ETV7 STAT1
cd8	all	afterTRUE	C5-GO_BP	GOBP_REGULATION_OF_CHROMOSOME_SEPARATION	1.52731e-06	9.78224e-05	0.643552	0.606334	1.96786	64	CCNB1 CENPE AURKB UBE2C DLGAP5 TRIP13 NDC80 CENPF PLK1 KNTC1 MAD2L1 BUB1 CDC6 GEN1 DUSP1 ZWINT ANAPC15 CDT1 ESPL1 PTTG1
cd8	all	afterTRUE	C5-GO_BP	GOBP_REGULATION_OF_MITOTIC_SISTER_CHROMATID_SEGREGATION	1.54105e-06	9.78224e-05	0.643552	0.660537	2.01436	42	CCNB1 AURKB TRIP13 NDC80 CENPF PLK1 KNTC1 MAD2L1 BUB1 GEN1 DUSP1 ZWINT ANAPC15 CDT1 PTTG1 ZWILCH BUB1B TTK
cd4	all	afterTRUE	C2-CP_KEGG	KEGG_RIBOSOME	1.6435e-06	0.00014052	0.643552	0.537204	2.02383	85	RPS4Y1 RPL3 RPL21 RPSA RPL4 RPS3A RPS27A RPL27 RPS4X RPLP0 RPS6 RPS2 RPS5 RPL9 RPL10A RPL34 RPL26L1 RPS8 RPL5 RPS3 RPS15A RPS23 RPL7 RPS29 RPLP2 RPL13 RPS17 RPL22L1 RPLP1 RPS7 RPL22 RPL10 RPS18 RPS16 RPL6 RPL17 RPS9 RPL26 RPL37 RPL18 RPL7A RPL23A RPL15 RPL23 RPS27 RPS13 RPL35A RSL24D1 RPS11 RPL19 RPS21 RPL27A RPS25 RPS28 RPS19 RPL39 RPL36A UBA52 RPL37A RPL11 RPL18A
cd8	all	afterTRUE	C5-GO_BP	GOBP_REGULATION_OF_CHROMOSOME_ORGANIZATION	1.64439e-06	0.000102847	0.643552	0.467866	1.71109	197	CCNB1 CENPE AURKB UBE2C NCAPH DLGAP5 CDCA5 TRIP13 RMI2 NDC80 NCAPG CENPF PLK1 MNAT1 MRE11 KNTC1 MAD2L1 TOP2A RTEL1 BUB1 CDK2 CDC6 GEN1 DUSP1 ZWINT SMG6 CENPV ANAPC15 FEN1 SMC2 CDT1 NEK2 SMG5 SLX1A FBXO4 ESPL1 PTTG1
cd4	all	afterTRUE	C5-GO_MF	GOMF_CATALYTIC_ACTIVITY_ACTING_ON_RNA	1.84151e-06	0.000303481	0.643552	-0.332408	-1.62904	339	HELZ2 DDX60 IFIH1 DDX51 PIWIL4 DHX34 METTL1 RPP25 DHX58 DDX60L RNASEL NSUN4 DDX58 PNPT1 PUS10 DHX37 MOV10 TRMT5 DTWD2 PLD6 N4BP1 JMJD6 ISG20 POLR1B DBR1 TRMT13 MARS2 TRMT12 SEPSECS AARS2 TSEN2 POLR1C DTWD1 CMTR1 DHX32 EIF4A2 POLR3A DIS3L2 ZC3H12C LCMT2 DXO ZC3H12A TRMT1L GATB DDX3Y TRMT11 TRMT61A TARS2 TRMT2A DDX39B DARS2 DDX56 NUDT12 PUS3 POLR3H UPF1 MRM2 TARBP1 RNASE4 CMTR2 EXOSC4 DDX59 ALKBH8 DALRD3 DHX38 PTRH2 ANGEL2 EXOSC5 AARSD1 XRN1 DIS3 EARS2 LRRC47 DDX1 EXD2 EXOG TUT7 EXOSC1 DHX36 DHX57 DICER1 FTO NSUN5 DDX28 SUPV3L1 CNOT8 SLFN13 REXO2 ANGEL1 AGO3 DUS1L METTL15 SAMHD1 VARS2 POLRMT DHX35 POLR2A EMG1 METTL14 HARS2 METTL16 NT5C3A NSUN6 DDX27 DDX18 EXOSC3 ISG20L2 NSUN3 RNASET2
mnp	all	afterTRUE	C5-GO_BP	GOBP_RESPONSE_TO_INTERFERON_BETA	1.89047e-06	0.00021523	0.643552	-0.754471	-2.34832	26	IFITM1 IFITM3 XAF1 TRIM6 OAS1 IFITM2 AIM2 PLSCR1 PNPT1 IFI16 BST2 MNDA ACOD1
cd8	all	afterTRUE	C7-VAX	SCHERER_PBMC_APSV_WETVAX_AGE_18_32YO_2_TO_4DY_UP	1.89441e-06	1.08181e-05	0.643552	-0.566014	-2.28931	51	IFIT1 RSAD2 IFI44L IFIT3 MX1 IFI44 HERC5 ZNFX1 STAT1 UBE2L6 LAP3 CXCR1 MCL1 ANKRD22 IER3
cd8	all	afterTRUE	C5-GO_CC	GOCC_MITOTIC_SPINDLE	1.91475e-06	0.000137144	0.627257	0.505913	1.80891	140	KIFC1 CENPE AURKB ASPM TPX2 KIF23 CDC7 SKA3 RACGAP1 PLK1 FAM161A SKA1 KIF18B AGBL5 MAD2L1 NUSAP1 SPAG5 AURKA CDC6 TOGARAM2 HAUS8 HAUS5 KIF11 PKD2 RANGAP1 EFHC1 ESPL1 CDK1 PRC1 PYCR3 MAP10 EFHC2 GPSM2 CKAP2L KDF1 KNSTRN
cd4	all	afterTRUE	C7-VAX	SCHERER_PBMC_APSV_WETVAX_AGE_18_32YO_2_TO_4DY_UP	1.9182e-06	1.23618e-05	0.627257	-0.603986	-2.22648	49	IFIT1 IFIT3 IFI44L RSAD2 SOCS3 MX1 IFI44 HERC5 ICAM1 PFKFB3 MCL1 ZNFX1 FCGR3A BCL6 STAT1 LAP3 UBE2L6 IER3
bcell	all	afterTRUE	C5-GO_MF	GOMF_CATALYTIC_ACTIVITY_ACTING_ON_RNA	1.98411e-06	0.000219386	0.627257	-0.365951	-1.67834	334	DDX60L EARS2 DHX58 PTRH2 TRMT11 DDX59 RNASEL HELZ2 RPP30 TYW5 TUT7 BCDIN3D DDX60 EXOSC3 MOV10 ISG20 LACTB2 MRPL44 DDX54 METTL2B NOP2 YARS2 RCL1 RAD54B PNPT1 PRIM1 DDX10 MRM2 DDX58 PUS3 DHX32 POLR3E POLR1C MED21 DDX19A FARSA RNASE2 IFIH1 PUS10 MRM1 POLR2F EXOSC1 DHX15 TRMU POLR3K DHX30 POLR2K TRMT10C METTL14 MRM3 TRMT61B MTREX DDX56 EXOSC5 RPP25 DDX55 EXOSC7 DHX35 TRMT12 G3BP1 ISG20L2 TARS2 UPF1 POLRMT TOE1 FARS2 MTFMT DDX52 TRDMT1 JMJD6 PIF1 AGO3 EIF4A2 NT5C3A DHX33 SAMHD1 TRMT10A TYW3 AQR ENDOV PPP1R8 DDX28 RNASEH1 DHX34 SKIV2L POLR2A EXOSC10 KHNYN DCPS EIF4A3 DDX18 FEN1 SLU7 ANGEL2 POP7 TSEN2 DIS3L
cd8	all	afterTRUE	C5-GO_BP	GOBP_NEGATIVE_REGULATION_OF_NUCLEAR_DIVISION	2.01223e-06	0.000124029	0.627257	0.659248	2.04178	46	CCNB1 AURKB TRIP13 NDC80 CENPF PLK1 KNTC1 MAD2L1 BUB1 MTBP GEN1 DUSP1 ZWINT ANAPC15 CHEK1 CDT1 FBXO43
cd8	all	afterTRUE	C5-GO_BP	GOBP_ENTRY_INTO_HOST	2.04219e-06	0.000124078	0.627257	-0.43195	-1.99129	105	HSPA1B PLSCR1 INSR TRIM25 LAMP3 SCARB2 LGALS9 TRIM22 NECTIN2 IFITM1 CCR5 ITGA2 HYAL2 ANPEP LY6E TRIM21 ITGA5 IFITM3 CD81 TRIM14 SLAMF1 F11R NECTIN1 CD4 TRIM11 TRIM38 EXOC2 TRIM27 SLC1A5 TRIM5 LDLR SMPD1 SLC52A2 SIGLEC1 TRIM34 IFITM2 SELPLG
bcell	all	afterTRUE	C3-TFT_GTRD	HOXA1_TARGET_GENES	2.10105e-06	0.000192876	0.627257	-0.30486	-1.46865	888	C1orf109 ZNF584 DTX3L FAM220A MTHFSD TK2 CCDC86 PROSER3 CHORDC1 STAT1 GOSR2 RANGAP1 C17orf80 TOM1 ARL6 TMEM115 TXLNA MLH3 TYW5 EPS8 NCDN SRP68 ZNHIT6 ATG101 TOM1L2 DNAJC16 SMG8 E2F6 OMA1 HMGCR TMEM216 BET1 SPINT1 MRPS9 ZNF200 FADD SLC4A1AP MYPOP PARP9 C10orf88 OXNAD1 MED18 PARP12 FAM222B TMEM11 XAB2 IKBIP NUFIP1 FAM104A ZNF337-AS1 METTL25 ALG10B TMEM203 CD72 AP1G1 TMEM214 PIGO ASNSD1 SPOUT1 KIAA0825 SLC25A44 INTS9 ADAP1 KCTD2 NUP153 CDCA2 MIS12 TMEM79 MMACHC MAGOHB TBRG4 BRMS1 RUVBL2 ERCC2 COA3 LMNB1 FLAD1 ARL1 WDR89 C12orf73 FAF1 KLHDC4 RANBP3 FBXW7 UBE4A MRPL49 CCDC163 CASP9 RAD23B SELENOI PTPN11 PIGBOS1 NCSTN RTCA-AS1 GNS RNF38 ST7L NSMCE3 KDM4B DCAF1 PDCD7 NDOR1 ST20-MTHFS TRMT10C METTL14 MRM3 SLC25A53 TRMT61B MTREX ARFIP2 SNAPC5 RRP15 HAX1 MRPS17 TIMM10B ARAP1 G3BP2 DDX55 NRDC PSMA2 MALSU1 TRIP4 VRK2 SRGAP3 HSPA13 ISG20L2 TARS2 KLHL18 UTP15 TSN NDUFA7 GLOD4 MTIF2 MRPL36 PARP2 MAP3K11 THAP11 CFDP1 FANCL ZNF79 ALDH18A1 REEP4 TUBB NEK9 PIGF LRRC40 HEXIM2 ZNF830 IFRD2 GPATCH8 CCAR2 ENDOV ZNF174 FBXO38 HSPE1 TMEM170A ATRIP ACOX3 MRPL19 HIRIP3 THAP7 NOP56 SMG9 CEP57L1 CDK2AP2 MIS18A TIPARP NAGA ECSIT REXO4 VTI1B SKIV2L AIMP2 NKIRAS1 CRIPT CISD1 TIMM44 SAFB PGS1 SCFD1 SLC39A7 SF3A2 UBAP1 SNRPD3 PHB BOD1L1 ATG4B ADSL GNAI3 MAGOH BOLA1 HPS5 CHCHD3 ESF1 PUM3 MAP3K13 AHI1 ILF2 EIF1AY NMT1 EMC7 RPS6KA1 CENPT TSEN2 TAP1 ERCC3 TMEM208 PMS2 MTFR2 PRKCI COX17 ZNF805 CRYZL1 ZNF614 ING1 PSMB9 MFN2 SPRY1 SSB SCAF1 STXBP3 TXLNG MRPL38 ATAD3A PKIB FBXL18 C2orf49 TBCK TTC13 CCDC174 COMMD1 ANKRD26 ABHD16A NUBPL CDKN2C IRGQ ADAT1 RBM42 SEC23B SUPT16H LNPEP GCC1 TCAIM ZCCHC9 DCTPP1 MRPL2 RALBP1 FTSJ3 PURA EIF2B1 CEBPZ RFT1 KNL1 ZC3H15 ACSL1 ATP6V0E1 RBBP5 TNFSF10 MORF4L2 POM121 TMEM14A GPKOW FAM228B HMBOX1 FAM98A OTUD6B CMTR1 PCBP1 XRCC1 TBC1D19 LATS1 IFT172 MED27 PCLAF MRPL32 PPAN POLG CPSF4 HDGF METTL1 DPH3 PSMC5 NSUN2 CAPZA1 ZDHHC12 TRMT2A HUWE1 GYS1 GFM2 UBN2 SPATA2 KIF3A POGLUT1 PDCD2L NFX1 IFRD1 C1D FBXO8 C12orf29 KLC4 EIF2S2 RAPGEF6 CCDC90B ERG28 UBE2I DCAKD YY1AP1 TDP2 NOB1 NXF1 PANK2 CDK8 UBE2B CCDC12 RXRB PHF12 SPG11 CHD1 MED4 MTG2 SNX1 UBE2C CKS1B PPIL4 TUBD1 GTPBP10 RFX2 XPO1 ZNF184 BAZ2B ZFYVE26 TNPO2 IK SUPT3H SEMA4B SEC62 ALDH3A2 MCM6 PCNX3 RPA2 SRSF6
mnp	all	afterTRUE	C7-VAX	NAKAYA_PBMC_FLUAD_MALE_AGE_14_27YO_1D_POSTBOOST_VS_0D_PREIMM_MF59_ADJUVANTED_1DY_ATIV_UP	2.12015e-06	1.22872e-05	0.627257	-0.680692	-2.27954	39	RSAD2 IFI44L OAS3 SERPING1 BATF2 ETV7 FCGR1A FCGR1B LHFPL2 IFI35 CXCL10 ANKRD22 KREMEN1 EPSTI1 GK LAMP3 CD274 FBXO6 TYMP LAP3
bcell	all	afterTRUE	C5-GO_CC	GOCC_CELL_SURFACE	2.15317e-06	0.000171023	0.627257	0.291434	1.61124	403	IGHV3-49 IGHV1-69D IGHV3-15 IGHV3-74 ANXA1 IGHV2-26 EGFL7 IGHV3-30 IGHV3-48 CNTNAP2 IGHV3-33 IGHV4-61 IGHV1-69-2 DMD IGHV4-34 IGHV1-18 IGHV3-43 TNFRSF1A CSF3R AREG IGHV1-69 IL3RA CD9 MYO18A IGHV3-13 CD34 TREML2 P2RX1 CLSTN3 ANTXR2 IGHM IGHV1-3 SPARC IGHV3-20 KLRK1 SLC9A3 TFPI EPHA4 IGHG1 MME TSHR FZD3 CD3D KLRD1 IGLC2 TRDC IGHV3-64D CD14 IGHD MAP3K5 LY6G5C CD99L2 ERMAP CD1C KISS1R CLEC4G CD69 CD83 LY75 PLXNB2 LAG3 MFGE8 BTNL9 FCN1 IGHV3-64 FCER1G B4GALT1 TRPV2 EPOR NOTCH4 ITGAX CD3E HEG1 BTN2A1 ITGAV SERPINE2 IGHV2-5 ITGAE IGHV4-4 IGHV2-70D P2RX7 ITGB1 IL13RA1 IL2RA FCRL4 CCRL2
mnp	all	afterTRUE	C7-VAX	ERWIN_COHEN_PBMC_TC_83_AGE_18_45YO_NAIVE_NOT_PREVIOUSLY_IMMUNIZED_24HR_DEG_CANONICAL_PATHWAY_MEMBERS_UP	2.18813e-06	1.23994e-05	0.627257	-0.750704	-2.26515	25	IFIT2 ENPP2 OAS2 OAS3 CCL7 CXCL11 IRF7 SAMD9L DDX58 NEXN IFIH1 XAF1 OAS1 EIF2AK2 TNFSF10 LAMP3 HSH2D
mnp	all	afterTRUE	C2-CP_KEGG	KEGG_TYPE_I_DIABETES_MELLITUS	2.22983e-06	4.33578e-05	0.627257	0.70077	2.18503	33	HLA-DOA HLA-DQA1 HLA-DPB1 HLA-DQA2 HLA-DPA1 HLA-DQB1 HLA-DMB HLA-DRA TNF HLA-DRB5 HLA-DOB HLA-DRB1 HLA-DMA
cd4	all	afterTRUE	C5-GO_BP	GOBP_NEGATIVE_REGULATION_OF_SIGNALING	2.2514e-06	0.000388682	0.627257	-0.266874	-1.42076	828	SOCS3 ISG15 OSM HSPA1B USP18 OAS1 IFI6 IRS1 OAS3 CISH ESR1 IFT172 STK3 DHX58 RPGRIP1L RPH3AL S1PR2 IFI35 PELI3 SLC30A1 KBTBD6 MIDN ABHD6 SREBF1 FSTL3 ACKR3 SOCS1 AXIN2 RAB11FIP3 MYC TPBG KANK1 TREX1 ICAM1 KBTBD7 NLK SZT2 TRIM39 OTUD3 FAM89B LFNG SYNJ2BP RNF157 SOCS2 RASIP1 BCL3 TMEM127 STAT2 HEG1 TLR6 DDIT3 TLE2 LDLR DUSP3 TMEM25 SMAD4 DNAJA1 ADAR SLAMF1 SUFU DGKD MAPK7 NFE2L2 P2RX7 HSPA1A OTUD5 PARP14 UACA RASA4B GRINA PRR5L NF2 SYVN1 MAD2L1BP MAPT GRK3 PIM3 SLC35F6 MCL1 RIPK1 TSPAN6 HIPK3 BCL2 RGS17 PAQR3 SPART VPS11 SMURF1 PIK3CB CDK3 NMI MAPKBP1 LATS2 LZTR1 MUL1 DUSP16 URI1 CCDC125 NR1H2 PBLD TRAT1 NOMO1 BCL6 STAT1 GRB10 SYNGAP1 AKT1S1 HERC4 ARHGAP25 ARMC10 TNF SLC27A4 GPD1L ARNTL GTF2H2 GPR35 PPM1N LZTS2 YTHDF3 CTH SPRY1 ZC3H12A UCN RNF213 HYOU1 CCDC22 F2RL1 RGS16 IGF1R TMBIM1 SNCA PTPRE KLF7 NCK2 CD300A IGFBP3 INSIG2 MTMR4 SLC35C1 LRRK2 LILRA2 MVP DDX39B MKRN2 RITA1 PPP1R10 HSPA5 DYRK2 SOCS4 LRRC14 NUP62 CARD16
cd8	all	afterTRUE	C5-GO_CC	GOCC_NUCLEAR_CHROMOSOME	2.30598e-06	0.000146814	0.627257	0.485826	1.76884	171	GINS2 MCM10 BIRC5 CDC45 TONSL ZRANB3 DMC1 PLK1 ORC1 GINS4 ORC6 POLE2 INCENP POLA1 SYCE2 BRCA2 TOP2A TIPIN SMC1B PHF12 SFR1 MCM4 ETAA1 SMARCAD1 SMARCAL1 CHEK1 SMC2 NEK2 TRIM24 SRCAP ZMIZ2 BRCA1 MCM3 GINS1 SLX1A MCM5 MCM7 PCNA JUN GINS3 MCM2 HSPA2 RAD51 P3H4 UCHL5 ANP32E MCM6 ING2 RAD1 MLH3 EXOSC9 SMC3 NCAPD2 BLM STAG3 TIMELESS TUBG1 POLE3 RPA3 LRIF1
mnp	all	afterTRUE	C5-GO_CC	GOCC_LARGE_RIBOSOMAL_SUBUNIT	2.33343e-06	8.69201e-05	0.627257	0.507224	1.94794	108	RPLP0 RPL5 RPL3 RPL10 RPL10A RPL34 RPL6 RPL21 RPL9 RPL26 RPL15 RPL36A RPL4 RPL13 RPL30 RPL7A RPL35A RPLP1 RPL18A RPL7 RPL18 RPL39 RPL17 RPL11 RPL22 RPL32 RPL23A RPL8 RPL14 RPL24 RPL23 RPL12 RPL19 RPL13A RPL39L MRPL48 RPL29 RPL41 RPL37
bcell	all	afterTRUE	C5-GO_BP	GOBP_PHAGOCYTOSIS_RECOGNITION	2.40344e-06	0.000447039	0.627257	0.510983	2.21423	67	IGHV3-49 IGHV1-69D IGHV3-15 IGHV3-74 IGHV2-26 IGHV3-30 IGHV3-48 IGHV3-33 IGHV4-61 IGHV1-69-2 IGHV4-34 IGHV1-18 IGHV3-43 IGHV1-69 MYO18A IGHV3-13 IGHM IGHV1-3 IGHV3-20 IGHG1 IGLC2 TRDC IGHV3-64D IGHD MFGE8 FCN1 IGHV3-64 IGHV2-5 IGHV4-4 IGHV2-70D
cd4	all	afterTRUE	C5-GO_BP	GOBP_MDA_5_SIGNALING_PATHWAY	2.51909e-06	0.000418169	0.627257	-0.895093	-2.19078	10	IRF7 DDX60 IFIH1 OAS3 DHX58
mnp	all	afterTRUE	C5-GO_BP	GOBP_LABYRINTHINE_LAYER_MORPHOGENESIS	2.53412e-06	0.000281472	0.627257	-0.864474	-2.2729	13	FZD5 IL10 ADM ST14 SOCS3
cd8	all	afterTRUE	C5-GO_BP	GOBP_REGULATION_OF_RESPONSE_TO_CYTOKINE_STIMULUS	2.55318e-06	0.000152939	0.627257	-0.40276	-1.89453	122	ISG15 IRF7 OAS1 HSPA1B OAS3 SOCS1 PARP9 USP18 IFIH1 RNF185 TXK DDX58 TNFRSF1A ADAR OTUD4 PARP14 SPATA2 TREX1 ECM1 LRRC70 STAT2 PIAS4 IRAK2 XIAP TRIM44 CACTIN ZBP1 YTHDF3
bcell	all	afterTRUE	C5-GO_BP	GOBP_RESPONSE_TO_INTERFERON_BETA	2.56063e-06	0.00045557	0.627257	-0.737398	-2.24122	23	IFITM1 PLSCR1 XAF1 OAS1 STAT1 IFNAR2 BST2 IFITM2 PNPT1 AIM2 IFI16 MNDA PYHIN1 TREX1
bcell	all	afterTRUE	C7-VAX	ERWIN_COHEN_PBMC_TC_83_AGE_18_45YO_RESPONDERS_PREVIOUSLY_IMMUNIZED_24HR_DEG_CANONICAL_PATHWAY_MEMBERS_UP	2.66905e-06	1.78199e-05	0.627257	-0.761902	-2.19078	20	OAS2 IFIT2 IRF7 OAS3 XAF1 OAS1 EIF2AK2 SAMD9L DDX58 NEXN IFIH1
cd4	all	afterTRUE	C5-GO_BP	GOBP_PATTERN_RECOGNITION_RECEPTOR_SIGNALING_PATHWAY	2.67029e-06	0.000426851	0.627257	-0.419284	-1.88768	143	RSAD2 IRF7 HSPA1B OAS1 DDX60 IFIH1 OAS3 ESR1 OASL DHX58 IFI35 DDX58 LACC1 TRIM25 TLR3 TLR1 TLR6 LGALS9 FLOT1 LY96 HSPA1A TSPAN6 PRKCE NMI MYD88 TNF TICAM1 F2RL1 NOD1 CD300A BIRC3 LILRA2 LRRC14 SLC15A2 UNC93B1 SARM1
mnp	all	afterTRUE	C7-VAX	SCHERER_PBMC_APSV_WETVAX_AGE_18_32YO_5_TO_7DY_DN	2.73693e-06	1.51721e-05	0.627257	0.453956	1.88808	173	CD1C NR1D1 WDR54 FCGBP IL18R1 XYLB EEF1B2 RPS3A PDE3B NCAM1 SNRPN RPL10A SLC38A1 HADH LTB GZMH MS4A1 TSPAN4 CCL5 ITGAE RPL9 AKR1B1 LCK RPL13 ARL4C PASK TPD52 RPS15A IL11RA LDHB TTC3 C12orf57 KIF22 SORL1 ZNF266 CHML RPS18 RPS16 FOXO1 ABLIM1 RPS28 RPL23A DBF4 RPL14 PEBP1 RPS27 RPL12 CRIP1 PHF20 LAT P2RX5 RPS21 ITM2A RPL13A CBX7 RPL37 RAB33A CD19 A2M RPS29 TMEM8B SH2D1A DLX4 KLRC3 CBLB MRNIP ABCC5 HINT1 LIMCH1 DHRS3 IL18
mnp	all	afterTRUE	C7-VAX	NAKAYA_PBMC_FLUARIX_FLUVIRIN_AGE_18_50YO_3DY_DN	2.80235e-06	1.52043e-05	0.627257	0.366866	1.6621	405	G0S2 DUSP2 OSM PDE4B RGCC TNFRSF25 CXCR4 VEGFA PER1 PIK3IP1 ZEB1 TNFAIP3 RUNX2 ZBTB10 IVNS1ABP DDX47 SIAH1 RELL1 RPL10 CIRBP NXT1 AP3M2 EIF1 CHD7 MIR22HG ATP2B1 IGF1R IL11RA PABPC1 PCBP2 BHLHE40 RGPD5 RACK1 SORL1 RCAN3 MED10 KLF9 SIVA1 PLK3 GPR183 MAP4K1 SLC25A36 PELI1 ZBTB5 HNRNPA1 MFSD14A ZFAS1 PNN HAUS3 KLHDC2 NOL4L TENT4A VCPKMT CDR2 MOAP1 ANKRD10 BTG3 TSPYL2 DCAF16 TRIM13 PDCD4 CCNL1 STMN3 USP36 PIGA KAT6B FNIP1 NLRP1 RORA ZC3H12A SUPV3L1 RYK BCLAF1 JADE1 BTG1 SF3A1 JMY HIF1A RBBP6 ZNF639 ARMH1 AFF4 ATG2A BEX2 SBDS HINT1 RNF103 PARP8 ARID5A MTAP PURB CYTIP PIDD1 SMPD4 PPTC7 MTCH1 JOSD1 HSF2 BANP HABP4 DDX51 NKTR KDM3A HMGB1 OSER1 ANAPC1 COX4I1 SYTL3 RABGGTB MAPK8 ZSCAN25 SEC31B OFD1 PHF10 LENG8 AKAP17A PNISR OGT ZBTB7A CDKN1B RBM39 CTDSPL2 RGPD8 MDM4 SREK1 HNRNPD HNRNPA3 CLK1 DDX21 HPS4 UBE2B MAFF SPRTN ZRANB1 SRSF10 NOP58 ARID3B GOLGA8A PSMA3-AS1 FOXJ3 GNL1 TFRC POLR3E KIZ PTS ATXN1L SLCO3A1 RRP1B FUS WTAP ELF2 CLDND1 ZBTB25 HNRNPH3
mnp	all	afterTRUE	C5-HPO	HP_OSTEOSARCOMA	2.82537e-06	0.00503209	0.627257	0.685019	2.14177	34	RPL5 RPL26 RPL15 RPS7 RPS15A RPS24 RPL35A RPL18 RPL11 LMNA RPS28 RPS27 RPS19 CDKN2A GATA1 RPS17 RPS29 RPL27 RPL31 CHEK2 MTAP WRN RPS10 RPS26 ANAPC1 SQSTM1 RPL35 TSR2 RPS20
bcell	all	afterTRUE	C5-GO_BP	GOBP_HUMORAL_IMMUNE_RESPONSE_MEDIATED_BY_CIRCULATING_IMMUNOGLOBULIN	2.98129e-06	0.000493492	0.627257	0.46943	2.08823	78	IGHV3-49 IGHV1-69D IGHV3-15 IGHV3-74 IGHV2-26 IGHV3-30 IGHV3-48 IGHV3-33 IGHV4-61 IGHV1-69-2 IGHV4-34 IGHV1-18 IGHV3-43 IGHV1-69 IGHV3-13 IGHM IGHV1-3 IGHV3-20 IGHG1 IGLC2 TRDC IGHV3-64D IGHD ZP3 IGHV3-64 EXO1 IGHV2-5 IGHV4-4 IGHV2-70D
cd4	all	afterTRUE	C7-VAX	NAKAYA_PBMC_FLUMIST_AGE_18_50YO_7DY_UP	2.99518e-06	1.87806e-05	0.627257	-0.239077	-1.30566	1488	C3AR1 SAMD9L TDRD7 CCDC88A GPR171 TFEB IDH1 PAQR8 BATF BMP2K PNPT1 OMA1 SLC35D2 ANKFY1 UBN2 USP21 TBCE GAB3 TMEM250 SLC25A43 TNFAIP8L2 GIMAP8 LONP1 DNAJC16 PRF1 POLR1B NEMP1 C2CD5 KIAA0930 GIMAP6 CLIC3 SLC33A1 SGMS2 GIMAP4 QKI SLAMF1 TRGC2 HEATR3 DENND4B IRF5 P2RX7 FTX LYRM7 GGPS1 BTN3A3 RHOB TRMT13 TMX2 INTS6L ATP8B2 HMBOX1 SLC22A15 NADK SOS1 SGPL1 IL7R IFI16 ARHGAP27 AZI2 TRIM56 GIMAP1 BCL2 TSEN2 KCTD12 HSPBAP1 SCRIB RSPRY1 SPART NR2C2 ZNF518A CCR2 SP1 PIK3C3 DHX32 KLHDC10 INTS3 UTP6 DENND2D MS4A7 GBA2 CCNL2 C14orf119 CALML4 DIS3L2 POLK SLF2 NUDCD3 TRAM2 HSCB ICAM2 PCYOX1L MAVS UBE4A RBM14 KRCC1 SLFN5 ABI3 SLAMF6 TBCK UBAP2 HERC4 CEPT1 LARP4B C5orf22 ARMC10 PRKAG2 GEMIN6 GPD1L DUSP18 DNAJC17 IPO7 KRIT1 BRD8 EIF2B4 EXT2 ITK CYP4V2 LY9 RNF213 DIP2A KMT5B PIEZO1 MTMR11 HYOU1 MORC2 LRIG2 TERF2 FAM114A2 LRIF1 ZNF146 DHPS NSF SETX DLGAP4 TMEM223 LMAN2L MSL3 ENTR1 PSD4 ZMYM4 ZNF559 PCYOX1 ASCL2 FBXW11 CD300A SUPT20H SRGAP2C PREP BTBD7 CNOT4 TRIM4 AHCYL2 MGA GCDH AGAP4 GIMAP2 RNF146 TMEM50B ATP2C1 KLHDC4 DCAF10 RIOX2 PILRB RABGAP1 SCARB2 SPG11 HM13 YEATS2 SLC18B1 FAM78A CDK8 PHYKPL SPIN3 ZNF148 NEAT1 STIP1 CLEC12A NUP62 CD84 KAT2B MRPL36 WDR59 SHQ1 ANKIB1 MICA ZSCAN29 RNASE4 CTNNA1 CD164 TM9SF4 ARMH3 WASHC4 JRK INPP4A HDDC3 TTC37 NIT1 WDFY2 SAP30L FAM117A SRFBP1 SCML4 RBM41 TTC9C PRKCD NUP43 WDR11 TRADD DOCK9 ANKLE2 RAB29 NAIP SP3 VPS50 WDR73 KIAA2026 KCTD15 CRYBG3 TRAPPC12 POGZ KLRD1 FLAD1 SETDB2 GSE1 CASP1 ATG7 TAOK1 SMARCAL1 LRRC37A2 PFDN6 ANKZF1 WDSUB1 MED12 TRAPPC11 IP6K2 MLEC ZFP64 RSBN1L LRRC47 IRF3 UBA7 GOLPH3L ACSL5 MTA1 TK2 ITPRIPL2 SELPLG LDLRAP1 MTO1 CEP350 ZBTB40 FGD4 ATP6AP1 TRAPPC6B RGS14 ATMIN SYNRG LNPEP FKBP5 SPOP TRIM33 MRPL18 ROCK2 ECPAS ATP2B4 CGGBP1 ZBTB48 CREBZF MGAT2 GMIP GTPBP10 DCLRE1C IRAK3 ZNF248 DICER1 SMG1 NSUN5 TDRD3 TTC1 HUWE1 DUSP22 CD4 MALAT1 EXOC1 BIRC6 MKLN1 SEC23B AKAP10 VPS35 ZFP90 SYTL1 SEC23IP SEC22A ANAPC1 CLCN3 EYA3 RCBTB2 HECA MLX AMPD3 EFCAB14 EIF3J KLHL8 NBR1 NPAT POT1 IPO8 ACAA1 CLEC2D GANAB UTP14A GPR89A VPS13D S100PBP TMX3 SNX1 PCNX4 SAMHD1 ATRN PDIA4 ASXL2 TMEM63A MRPL57 ST6GAL1 USO1 PLGLB1 SSR3 ANAPC7 ZNF862 ASRGL1 NNT PFKP IL17RA TIA1 ANKH PCID2 KMT2A ZGPAT BAZ1B CISD1 IPCEF1 MLXIP PIH1D1 BTN3A2 LONP2 MPHOSPH8 NIPBL EIF2S1 COMMD3 LUC7L DPY19L4 COA5 CDK2AP2 RSRP1 GOLGA3 KLF6 EMSY LGALS3 CD2 SLC30A7 TNRC18 VIPAS39 POC5 MRPS31 MCTS1 NFATC2 STAM2 SUGT1 HNMT SCFD1 XPO1 PITPNB UBXN8 AQR MBNL2 ZDHHC13 DIAPH2 APLP2 KRTCAP2 ZNF75D OGG1 TAOK3 DDX23 OTULINL CDC14A SPN CXorf38 JPT2 PRKAG1 RALA ALG6 USP28 TRAC ZDHHC16 TMEM251 AHCYL1 CEP104 CD163 YIF1A ZC3H6 TRIM44 CNTRL ATP6V0E1 BAZ1A MMS19 OSBPL11 AHSA1 UGP2 DCAF7 NVL SKP2 G3BP1 FBXW2 NELFB HOOK3 JPX TPP1 HCG18 NOTCH2 METTL17 PIGF SYNGR2 MRE11 TSNAX RASA1 UQCR10 MRPS18B CD53 CUL1 STYXL1 PLCB1 TRIM73 ATP6V1C1 ARL17B TM2D1 EXOC4 FUS IL6R PHF14 NBPF11 POP5 ATP6V0A2 PDCD11 ECH1 HLTF SLC7A6 RNF111 HELQ SEC31A C11orf21 MPHOSPH9 INTS10 C8orf44 MRS2 MTREX PSAP N4BP2L2 RAB10 SDAD1 TRIM13 RBM6 METTL13 DCPS CELF1 BPTF PPIE NBPF9 WDR77 CREB3L2 PTPN22 DPY30 MTIF3 ABCC10 PSMG1 GON4L TGOLN2 PCMTD1 ELP3 TTYH2 VPS72 WNK1 ARHGAP30 CCND3 SRSF7 SFT2D1 TRIM27 CDC16 STX12 TFEC STK17B PREB NCOA3 PTPN6 EHBP1L1 NDUFV3 LACTB2 RAB3GAP2 MAPK1IP1L CTSC MBP RNASEH2C ZSWIM6 TTC17 MZF1 FAM219B GTF2E1 MPLKIP CREB1 APOBEC3G CFDP1 TMEM168 POGLUT1 GLCCI1 UBA3 METTL2A ACAP2 COPS7A PTER SUSD3 MRPL30 TRIM52 CAPRIN1 TMEM87B ESYT2 COASY TIMM13 DDX17 CHMP4A PRDM2 LCORL DHX16 MS4A6A RBM5 SLC38A9 GPALPP1 PPP1R12A KLHL6 MTX2 SEC63 PMM2 AKAP11 ZKSCAN1 CCT3 HPS3 DCP1B CREBBP RMND1 GOPC NSRP1 FYN PSMA3-AS1 PURA TMEM216 SPAST KLHDC3 KLRG1 IKBKB TMEM214 BABAM1 PCM1 SMARCA4 CHCHD4 SPTLC2 PYCR2 GLT8D1 SIGMAR1 CALHM2 MED11 PPP1R21 GPR89B ANKRD17 TNPO3 ACLY ITGAL RETREG3 RCAN1 WDR46 TFB1M ERAP1 KRI1 GTF2H5 PMS1 GALT CDC7 COPB2 GRSF1 RIPOR2 MFSD8 RPA2 SON GEMIN7 RECQL ZNF638 PAK1 MTDH SNX19 EDEM3 NCBP1 CDC25B SLC4A1AP TTL SRPRB STX6 TXK TXNDC15 FLII EIF5B MITD1 CBFA2T2 ARL17A OTUB1 TCF12 XIAP CBWD3 C5orf15 SETD4 KYAT3 TSPAN32 ZFC3H1
bcell	all	afterTRUE	C5-GO_BP	GOBP_COMPLEMENT_ACTIVATION	3.01498e-06	0.000493492	0.627257	0.483382	2.11745	74	IGHV3-49 IGHV1-69D IGHV3-15 IGHV3-74 IGHV2-26 IGHV3-30 IGHV3-48 IGHV3-33 IGHV4-61 IGHV1-69-2 IGHV4-34 IGHV1-18 IGHV3-43 IGHV1-69 IGHV3-13 IGHM IGHV1-3 IGHV3-20 IGHG1 IGLC2 TRDC IGHV3-64D IGHD CFD FCN1 IGHV3-64 IGHV2-5 IGHV4-4 IGHV2-70D
mnp	all	afterTRUE	C7-VAX	GAUCHER_PBMC_YF_VAX_STAMARIL_UNKNOWN_AGE_28DY_UP	3.05889e-06	1.62504e-05	0.627257	-0.736171	-2.23047	26	OASL MX1 IL1RN LY6E EPSTI1 ANPEP SHISA5 LGALS9 HK3 AP5B1 SIL1 NTNG2 RIPK3
cd8	all	afterTRUE	C5-GO_MF	GOMF_ATP_DEPENDENT_ACTIVITY_ACTING_ON_DNA	3.07538e-06	0.000914536	0.627257	0.545988	1.87797	95	ATAD5 RAD54B TTF2 BRIP1 ZRANB3 DSCC1 DMC1 RAD54L MRE11 RECQL4 TOP2A DNA2 RTEL1 POLQ MCM4 RFC5 MCM9 XRCC2 SMARCAD1 ERCC2 SMARCAL1 CHTF18 FANCM RFC3 MCM3 ERCC6L MCM5 RFC4 MCM7 MCM2
mnp	all	afterTRUE	C5-HPO	HP_SPRENGEL_ANOMALY	3.09572e-06	0.00503209	0.627257	0.650994	2.13776	41	FHL1 RPL5 EFNB1 PTCH2 RPL26 RPL15 RPS7 RPS15A RPS24 RPL35A RPL18 RPL11 LMNA RPS28 RPS27 RPS19 GATA1 RPS17 WBP11 RPS29 EMD SYNE2 RPL27 RPL31 RPS10 RPS26
cd4	all	afterTRUE	C5-GO_CC	GOCC_T_CELL_RECEPTOR_COMPLEX	3.12769e-06	0.00120977	0.627257	0.494869	1.9394	111	TRBV10-2 TRDV1 TRBV13 TRBV14 TRAV40 TRBV11-3 TRBV24-1 TRAV12-1 TRBV23-1 TRBV29-1 TRBV28 TRBV5-6 TRDV2 TRAV3 TRBV7-7 TRAV24 TRBV7-3 TRAV26-2 TRAV17 TRAV10 TRBV12-5 TRAV1-1 TRAV22 TRBV6-4 TRGV8 TRAV34 TRBV5-5 TRBV4-1 TRBV6-6 TRBV11-1 TRBV16 TRGV9 TRAV26-1 TRBV6-7 TRAV16 TRAV36DV7 TRBV18 TRBV7-4 TRDV3 TRBV5-7 TRBV5-1 TRBV11-2 TRBV27 TRBV3-1
cd4	all	afterTRUE	C5-GO_BP	GOBP_NUCLEAR_CHROMOSOME_SEGREGATION	3.16183e-06	0.000471379	0.627257	0.41302	1.7776	239	PHF13 UBE2C TTK NCAPH KIFC1 CENPS CDT1 KIF23 FANCM CCNE1 FANCD2 SYCE2 CEP55 AURKB ESCO2 CDCA5 SPC25 ZWINT SPC24 INCENP RMI2 SGO1 SPDL1 GEN1 BUB1 DUSP1 NUSAP1 NEK2 FEN1 KIF18B CDC6 DLGAP5 TUBG2 CCNE2 DSCC1 GEM HASPIN TNKS NEK6 SMC1B RACGAP1 CDCA8 TOP2A PTTG1 BUB1B NCAPG2 SMC2 ECT2 PRC1 CDC20 DDX11 ZW10 SPAG5 KIF4A DMC1 CENPK SGO2 BRIP1 PSMC3IP ANKRD31 ESPL1 FAM83D FBXO5 TRIP13 ANAPC15 KIF22 NDC80 PLK1 MAD2L1 SLF1 RMDN1 HECW2 KIF14 KATNB1 CDC23
cd4	all	afterTRUE	C3-MIR_MIRDB	MIR4319	3.16377e-06	0.00709634	0.627257	-0.334211	-1.63754	320	DOCK3 MAP3K10 ZNF691 BCL2L14 SSTR3 C1orf74 ABHD6 GCNT1 QSOX2 LFNG FNDC3B SH3BP5L ELOVL6 TRMT5 SERTAD3 FOXD2 TENT5A MFSD13A FLVCR2 NCKAP5L ARMC7 CBX7 FBXW8 MKNK2 AMIGO2 PLXNA1 TBC1D16 SGPL1 SYVN1 PRDM1 PPME1 ZBTB34 MCL1 KMT5C SMURF1 CCR2 CDC37L1 KLC2 ATXN7 DPH2 DIS3L2 SEMA4C NIPA1 RABEP2 GRB10 AKT1S1 TMPRSS13 ZBTB37 DIP2A MORC2 FAM234B TMEM135 RBM7 ZNF543 MMP11 PPP1R37 MTF1 MBOAT2 SCARB2 FAM78A SEMA4B CYTH2 PI4K2B FAM118A ZSCAN29 SARM1 LACTB UBR7 JADE2 ZC3H7B CCR5 MAP3K11 KCTD15 NAIF1 MAN1B1 SRF INO80D IER2 USP38 IRF4 POFUT2 KLF13 DICER1 ZBTB7A MCTP2 HIC2 MXD4 TBC1D1 BAG4 DUS1L CDC42SE1 BORCS6 SEMA4D TMEM63A MTMR3 ASB13 LRRC8B KCTD21
cd8	all	afterTRUE	C5-GO_BP	GOBP_REGULATION_OF_MITOTIC_NUCLEAR_DIVISION	3.22531e-06	0.00018948	0.627257	0.558756	1.88841	86	CCNB1 AURKB MKI67 DLGAP5 CDCA2 TRIP13 NDC80 CENPF PLK1 KNTC1 MAD2L1 NUSAP1 AURKA BUB1 MTBP PKMYT1 GEN1 DUSP1 CDC25C ZWINT ANAPC15 CHEK1 CDT1 NEK2 FBXO43 ESPL1 PDGFB
cd8	all	afterTRUE	C5-GO_BP	GOBP_MITOTIC_METAPHASE_PLATE_CONGRESSION	3.2523e-06	0.00018948	0.627257	0.636529	1.9929	50	CCNB1 KIF2C KIFC1 CENPE AURKB CEP55 CDCA5 NDC80 KIF14 NUF2 CDCA8 CDT1
cd4	all	afterTRUE	C5-GO_BP	GOBP_TYPE_I_INTERFERON_PRODUCTION	3.26399e-06	0.000471379	0.627257	-0.501518	-2.04923	85	IRF7 ISG15 OAS1 IFIH1 OAS3 DHX58 OAS2 TREX1 DDX58 TLR3 TRIM21 FLOT1 IRF5 OTUD5 TRIM56 TRIM38 NMI POLR3A MYD88 MAVS STAT1 TICAM1 TBK1 TOMM70
cd4	all	afterTRUE	C5-GO_BP	GOBP_RESPONSE_TO_INTERFERON_BETA	3.2765e-06	0.000471379	0.627257	-0.720321	-2.29763	25	XAF1 OAS1 PLSCR1 TREX1 BST2 PNPT1 IFITM1 TLR3 IFI16 IFITM3 STAT1 IFITM2
bcell	all	afterTRUE	C5-GO_CC	GOCC_SIDE_OF_MEMBRANE	3.28379e-06	0.000228223	0.627257	0.294824	1.61203	375	IGHV3-49 IGHV1-69D IGHV3-15 IGHV3-74 ANXA1 IGHV2-26 FYN HIP1 IGHV3-30 IGHV3-48 IGHV3-33 IGHV4-61 IGHV1-69-2 IGHV4-34 IGHV1-18 IGHV3-43 CSF3R RGS2 IGHV1-69 IL3RA CD9 RGS1 IGHV3-13 CD34 P2RX1 IGHM ESYT2 IGHV1-3 IGHV3-20 GNG3 KLRK1 RASA3 IGHG1 ZAP70 CD3D HLA-DQB2 GNAI1 KLRD1 IGLC2 TRDC IGHV3-64D CD14 IGHD MAP3K5 LY6G5C ERMAP CD1C CLEC4G ANK1 CD69 CD83 LY75 LAG3 MFGE8 BTNL9 FCN1 IGHV3-64 FCER1G B4GALT1 FES EPOR ITGAX CD3E HEG1 BTN2A1 ITGAV SERPINE2 IGHV2-5 PTP4A1 ITGAE IGHV4-4 IGHV2-70D P2RX7 ITGB1 IL13RA1 IL2RA CCRL2 FER IGHV1-24 CTSB EEF1A1 IL5RA GNA15 CD6 AKT1 LCK IGHV4-28
cd8	all	afterTRUE	C5-GO_MF	GOMF_TUBULIN_BINDING	3.2897e-06	0.000914536	0.627257	0.433538	1.62895	287	KIF2C KIFC1 CENPE KIF15 BIRC5 DLGAP5 TPX2 KIF23 KIF4A RACGAP1 KIF14 GTSE1 CENPF PLK1 RGS2 FAM161A SKA1 KIF18B AGBL5 BRCA2 NUSAP1 STMN1 SPAG5 KIF20A SPC24 ABRAXAS1 KATNB1 KIF13B LRRK2 KIF9 CETN2 OGG1 CCDC61 JAKMIP2 STRBP KIF3B JMY TOGARAM2 TUBGCP3 SPAG8 HAUS8 NEFH MAP1A KIF13A SNCA KIF11 IFT74 ALMS1 TUBGCP5 TBCE BRCA1 TUBGCP6 DRG1 EFHC1 PRC1 MAP10 KIF24
cd8	all	afterTRUE	C5-GO_BP	GOBP_NEGATIVE_REGULATION_OF_METAPHASE_ANAPHASE_TRANSITION_OF_CELL_CYCLE	3.45559e-06	0.000198603	0.627257	0.680801	2.05731	39	CCNB1 AURKB TRIP13 NDC80 CENPF PLK1 KNTC1 MAD2L1 BUB1 GEN1 DUSP1 ZWINT ANAPC15 CDT1
mnp	all	afterTRUE	C5-GO_BP	GOBP_REGULATION_OF_T_CELL_ACTIVATION	3.66211e-06	0.000397077	0.627257	0.398375	1.69673	274	CD83 HLA-DOA HLA-DQA1 HLA-DPB1 EGR3 HLA-DQA2 GPNMB HLA-DPA1 HLA-DQB1 HLA-DMB HLA-DQB2 ICOSLG HLA-DRA TNFSF9 CD5 SH3RF1 SPN DPP4 HLA-DRB5 CD40LG IFNL1 HLA-DOB HLA-DRB1 ZEB1 CTSG HLA-DMA CD74 SOX4 VSIG4 PDE5A TNFSF8 EFNB1 LRRC32 RUNX3 FCGR2B IRF4 CCL5 FANCD2 SMAD7 PRDM1 NFKBIZ LCK HES1 RASGRP1 RASAL3 SOX12 ADA SRC ADORA2A EBI3 RIPK2 RPS3 IL20RB IRF1 PELI1 CD209 NFKBID MAPK8IP1 LAT TWSG1
cd4	all	afterTRUE	C5-GO_BP	GOBP_MITOTIC_CELL_CYCLE_PROCESS	3.81874e-06	0.000531668	0.610527	0.333321	1.53703	615	FBXL22 DONSON MCM4 PHF13 UBE2C CDC45 BTN2A2 TTK TPX2 ORC1 NCAPH KIFC1 CDKN3 CLSPN CCNB2 PKMYT1 AMBRA1 CCNA2 RRM2 CDT1 BCAT1 KIF23 DTL DNA2 MAP3K20 CEP126 RTEL1 CDK18 CCNE1 FANCD2 CDK1 WEE1 SASS6 CEP55 AURKB CDCA5 SPC25 GTSE1 ZWINT INCENP GPSM2 SGO1 INSR SPDL1 GEN1 BUB1 ANLN CDCA2 CDC25C MYBL2 DUSP1 NUSAP1 DCUN1D3 TOM1L2 STMN1 MCM2 RHOC NEK2 CENPA BRCA1 KIF18B ARL3 CDC6 DLGAP5 TUBG2 FBXL17 CCNE2 RBBP8 DSCC1 GNAI1 CCDC61 CCNJ MKI67 HASPIN STIL PDXP KIF11 RRM2B BRSK1 UBE2E2 TNKS NEK6 EZH2 PKIA SMC1B RACGAP1 CDCA8 MBLAC1 PTTG1 E2F7 GINS3 KIF20A BUB1B APPL2 EFHC1 NCAPG2 SMC2 ECT2 RRM1 FOXM1 PRC1 CDC20 ZW10 CIT GINS1 LSM11 CENPJ SPAG5 TFDP1 BRCC3 SAPCD2 CHEK1 KIF4A CKAP2 CENPK DACT1 SGO2 E2F3 GFI1 E2F1 DLG1 BRCA2 CCNG1 MELK ZFP36L2 CKS1B CCNG2 CENPH MCM3 ESPL1 FBXO5 PCNA TRIP13 ANAPC15 CDK6 FSD1 CDKN1A KIF22 NDC80 FBXL6 KLHL18 PLK1 MAD2L1 CDK2 ACVR1 HSPA2 SLF1 NABP2 PRKCA CDKN2C CDC34 RMDN1 RBL1 HECW2 KIF14 MCM6 KATNB1 CDC23 BACH1 PIDD1 CDKN2A ATAD5 NEK11 PLRG1 RAD51C BBS4 SMPD3 PRKDC POLDIP2 RANBP1 TAF2 NCAPD3 RPS6 MAP10 CCNI2 PSME3
bcell	all	afterTRUE	C5-GO_BP	GOBP_RESPONSE_TO_CYTOKINE	3.98657e-06	0.00061399	0.610527	-0.329278	-1.55053	541	IFIT3 IFIT1 ISG15 USP18 OAS2 IFIT2 OASL IRF7 IFITM1 IFI27 PLSCR1 MX2 OAS3 XAF1 OAS1 MX1 EIF2AK2 IL7R HSPA1B HSPA1A TRIM25 LILRA4 CXCL10 ETV3 IFNLR1 STAT1 IFNAR2 ADAM9 TMEM102 TRIM21 PIGA BST2 EPS8 TRIM32 FADD CEACAM1 SLC11A1 PARP9 RHEX IFITM2 IL21R STAT5B PCK2 STAT2 TNIP2 LGALS9 CCL4 PNPT1 NOTCH1 AIM2 VAMP3 DDX58 IFI16 GBP1 MCL1 TRAIP TRAF2 ADAR KDM3A CCR7 DOK1 PML IFIH1 MNDA IL10RB GCH1 MAPKAPK2 PIAS4 RAD23B SYNGR1 PTPN11 NR1D1 ADIPOR2 MYD88 AGPAT1 NUMBL KAT2A GPS2 NFE2L2 MT2A TLR2 HAX1 STIP1 PYHIN1 BBS2 VRK2 ARHGEF2 BIRC3 FAS UPF1 TREX1 PARP16 IL27RA HSPA5 CD70 ZNF675 SAMHD1 LILRB1 PTK2B TNF IRF3 LILRA2 HES1 RORA ZYX FASN MAT2A CDK4 SMAD4 JAGN1 CSF2RB NKIRAS1 MAPK7 PHB PTPN6 TUBA1B RIPK2 EEF1E1 NMI MUL1 SRC TNFRSF1B RPS6KA4 CDIP1 CARD16 RNF113A UGCG PRKCI CASP1 CNOT9 IRF5 KEAP1 STXBP3 TCIRG1 RIPK1 PPP3CB BCL2L1 HELLS CXCR5 APOA1 EBI3 BTK NFKB1 IRAK1 XIAP CEBPB NFYB PARP14 IL6R ZC3H15 ACSL1 DHX9 ICAM1 RNF185 CRKL CTR9 SPPL2B IFITM3 BRCA1 ASAH1 NCL TRAF6 NUB1 HDGF IFNAR1 TRADD LILRB2 STX4 IL6 NDUFA13 SPATA2 SELPLG HSP90AB1 CAPN2 USP10 SRF CASP3
mnp	all	afterTRUE	C5-GO_BP	GOBP_REGULATION_OF_RESPONSE_TO_STRESS	4.0122e-06	0.000421257	0.610527	-0.268897	-1.39316	1010	CLU CYP19A1 IFIT1 PPARG STAP1 USP18 NKG7 ISG15 IL10 INSL3 EDNRB CST7 S100A8 CR1 HERC5 OAS3 S100A12 EPHB2 SERPING1 TXK IRF7 CFH DDX58 PLPP3 IL1R1 ZBP1 TRIM6 TNFAIP6 CCR2 OAS1 S100A9 FPR2 EIF2AK2 MAPK13 DHX58 AIM2 IFI35 AIFM2 CREB3L1 PLSCR1 SOCS3 TRIM5 PARP9 NLRC4 NAIP SLAMF1 FFAR2 PNPT1 ELL3 THBD MAPK8IP2 VNN1 IFI16 PML KREMEN1 HAMP HSPA1A ACE IL2RA ACKR3 N4BP1 ACTA2 CCL19 DTX3L LAG3 TRIM21 ELANE IL27 GBA FUT7 TRIM32 SBNO2 MAGI3 MUC1 PARP14 NECTIN2 FOXM1 RHBDD3 LDLR MYC DHFR HAVCR2 TNFRSF1A FADD TRAF3IP2 MANF GPER1 STAT2 MMP8 HPSE SERPINB2 LRP8 RECQL5 GGT1 CDH5 ADAR ZNFX1 NCOA7 SLAMF6 HSPA5 NOL3 ADORA2B FAS EMILIN1 LGALS9 CHEK1 TRPM2 MICB OTUB2 TRPV4 FUT8 MNDA MAPK14 ACOD1 CGAS ACOX2 P4HB LGALS1 HELB TLR8 RMI2 APOBEC3F TLR6 CD28 TLR4 EYA3 ALOX5AP F12 BRD8 MAP3K10 ERCC4 HTRA1 CHORDC1 NLRP12 NPLOC4 HYOU1 DNAJA1 PIAS4 GRN FKBP1B IKBKE CASP5 TRIM38 KANK1 LILRA5 RGMA PTPRS SOCS1 FURIN ZDHHC11 RIPK1 TLR7 TMBIM6 ATP2B4 DUSP3 DUSP19 TXN MGST2 TNFAIP8L2 RAD52 CRTAM NMI BST1 CD36 INSIG2 SERPINF1 ZBTB7B ENO1 STAT5B FFAR3 PTK2B TNFRSF11A EMILIN2 HRAS DROSHA DIXDC1 RNF185 PRDX1 TRAFD1 C1QTNF12 AREL1 SPHK1 SLC15A4 TRIP12 F2RL1 SELENON UBASH3B LAMP1 CLASP1 IL17RA BMPR1A RICTOR PRKCG SYT11 ADAM8 APOBEC3G CRK NOD1 RNF8 STK3 SNX6 ZCCHC3 SMPDL3B NEK4 TFIP11 FAM168A SMCHD1 AKT3 SIRPA XBP1 PIK3AP1 PRKCD
cd4	all	afterTRUE	C5-GO_BP	GOBP_MITOTIC_CELL_CYCLE	4.03591e-06	0.000544343	0.610527	0.321238	1.49337	730	FBXL22 DONSON MCM4 PHF13 UBE2C GMNN CDC45 BTN2A2 TTK TPX2 ORC1 NCAPH KIFC1 PLK4 CDKN3 CLSPN CCNB2 PKMYT1 AMBRA1 CCNA2 RRM2 CDT1 BCAT1 KIF23 DTL DNA2 MAP3K20 CEP126 RTEL1 PBK CDK18 TUBB3 CCNE1 FANCD2 CDK1 WEE1 SASS6 CEP55 AURKB TMEM8B CDCA5 SPC25 GTSE1 ZWINT INCENP GPSM2 SGO1 INSR SPDL1 GEN1 ZNF268 BUB1 ANLN CDCA2 SKA3 CDC25C MYBL2 DUSP1 NUSAP1 DCUN1D3 TOM1L2 STMN1 MCM2 RHOC NEK2 CENPA BRCA1 TUBB1 E2F8 KIF18B ARL3 CDC6 DLGAP5 TUBG2 FBXL17 CCNE2 SKA1 RBBP8 MYB DSCC1 GNAI1 CCDC61 GEM TUBA1B CCNJ MKI67 HASPIN STIL PDXP KIF11 RRM2B BRSK1 ASCL1 UBE2E2 TP73 TNKS NEK6 EZH2 PKIA SMC1B RACGAP1 CDCA8 MBLAC1 PTTG1 E2F7 CENPW GINS3 KIF20A BUB1B APPL2 EFHC1 NEK3 NCAPG2 LGMN SMC2 ECT2 RRM1 FOXM1 PRC1 CDC20 TUBB ZW10 CIT YEATS4 GINS1 LSM11 CENPJ SPAG5 TFDP1 BRCC3 SAPCD2 CHEK1 KIF4A XRCC2 CKAP2 CENPK DACT1 SGO2 E2F3 GFI1 E2F1 AFAP1L2 DLG1 BRCA2 CCNG1 MELK ZFP36L2 CKS1B CCNG2 CENPH MCM3 ESPL1 FBXO5 PCNA TRIP13 ANAPC15 CDK6 FSD1 CDKN1A KIF22 NDC80 FBXL6 KLHL18 PLK1 MAD2L1 CDK2 ACVR1 HSPA2 SLF1 NABP2 PTCH1 RNF2 PRKCA CDKN2C TUBB4B CDC34 RMDN1 RBL1 HECW2 KIF14 MCM6 KATNB1 CDC23 BACH1 RECQL5 PIDD1 CDKN2A ATAD5 SKA2 NEK11 PLRG1 RAD51C BBS4 SMPD3 PRKDC POLDIP2 RANBP1 TAF2 ABL1 MEN1 NCAPD3 RPS6 MAP10 CCNI2 TUBA1C PSME3
cd4	all	afterTRUE	C7-VAX	THAKAR_PBMC_INACTIVATED_INFLUENZA_AGE_21_30YO_RESPONDERS_7DY_DN	4.03881e-06	2.4658e-05	0.610527	-0.285689	-1.47112	584	OSM PLSCR1 PILRA SLC27A3 SLC25A28 TRIM22 SREBF1 ALOX5 GMEB2 SLC26A11 PNPT1 UNK QSOX2 SYNJ2BP ATP6V0A1 BCL3 N4BP1 PFKFB3 SLC2A9 ZNF274 FRS3 ETV3 CEBPD MKNK2 SPHK2 TNK2 ZSCAN18 CACNA1I CSF3R INAFM1 ARHGAP27 P4HTM RP2 POLR1C REPIN1 IL11RA ITPR3 ZNF526 LZTR1 CLDN15 IMPDH1 TCEA2 ADAM19 ADAM8 E4F1 ZNF598 PRKAG2 ZXDC ARNTL DUSP18 ZC3H12A BHLHE40 POLG PABPC1L GGA3 DIP2A PIEZO1 PGS1 SLC2A3 EIF3CL NPIPB15 CARM1 PATL1 COG1 ABR SLC8B1 FUBP3 PTPRE CLK3 IRF9 BTBD2 KIF21B CSNK1D AGAP4 LILRB3 NXF1 ZNF486 ZC3H3 EPN1 AIRE PILRB DHRS1 KRT73 DDX56 ADGRE5 NISCH LRRC14 NUP62 CYTH2 WDR59 INTS1 TM9SF4 ATP2A2 JMJD8 RAB40C WDFY2 CDC42EP3 CSNK1G2 AXIN1 PRKCD ANKRD36 WDR73 B4GALT5 RBCK1 STK25 HGS MTX3 SH3GLB2 UBA7 RARA ANKRD36B HPS4 ZBTB40 CLCN7 IER5 NOL6 CXCR4 ELMO2 TP53I13 CREBZF MAPK8IP3 SAFB2 MKNK1 PCED1A CYTH4 POFUT2 DICER1 NSUN5 LAG3 CEBPB QRICH1 MOGS SLFN13 RALGPS1 HIC2 TTC31 MBD6 SDE2 PI4KA DUS1L XPO6 PNMA3 PNPLA6 TCIRG1 GNAQ ELF4 SCAP ATXN1L SNX1 SPOCK2 DEF8 PPP1R18 AK1 TNFSF12 CHN2 SLC3A2 ZFP36 TNFRSF25 GRK2 TRPC4AP WHAMM CUX1 SSH3 LRCH4 CWC25 LUC7L RNASET2 RSRP1 KLF6 SIK3 PBX4 ASCC2 TMEM150A SUSD6 TMEM131 CHMP1B RAD54L2 SGK1 PCBP1 POLM ULK1 TTF2 REC8
mnp	all	afterTRUE	C5-GO_BP	GOBP_REGULATION_OF_IMMUNE_RESPONSE	4.07012e-06	0.000421257	0.610527	-0.299379	-1.51847	677	CLU RSAD2 FZD5 PPARG STAP1 USP18 OASL ISG15 IL10 CR1 CFB OAS3 EPHB2 SERPING1 TXK MAP2K6 IRF7 CFH DDX58 JAK3 IFIH1 IL1R1 ZBP1 TRIM6 CCR2 HSPA1B OAS1 FCGR1A FCGR1B FPR2 DDX60 DHX58 AIM2 IFI35 PLSCR1 C3AR1 TRIM5 CD14 PARP9 NLRC4 IGHV1-3 SLAMF1 FFAR2 TNIP3 IFI16 HSPA1A C2 N4BP1 CCL19 LAG3 TRIM21 ELANE IL27 FUT7 PARP14 TEC NECTIN2 TRIM25 HAVCR2 FADD FPR1 SH2B2 LILRB4 PDE4D STAT2 LY96 STXBP1 TESPA1 LRP8 CD55 TIFA ADAR ZNFX1 SLAMF6 CD59 ADORA2B FCRLB CLEC4D LGALS9 CD274 FBXO38 MICB BLNK MNDA MAPK14 ACOD1 TRDC SLC11A1 CGAS FCGR2A UNC13D TLR8 TLR6 PLA2G4A CD28 FLOT1 STXBP2 TLR4 EXOSC3 ITGAM PTAFR TNFSF13B NPLOC4 GRN C1RL IKBKE FES TLR1 MR1 ITGB2 PTPRS RIPK3 SOCS1 DNASE2 FURIN IL4R CD80
cd4	all	afterTRUE	C5-GO_CC	GOCC_PLASMA_MEMBRANE_PROTEIN_COMPLEX	4.1289e-06	0.00120977	0.610527	0.369759	1.64412	373	TRBV10-2 TRDV1 TRBV13 TRBV14 TRAV40 TRBV11-3 HLA-DMB TRBV24-1 CD79A TRAV12-1 TRBV23-1 HLA-DQA1 CD40 CORO1C HLA-DRA TRBV29-1 HLA-DQB1 TRBV28 GNB4 TRBV5-6 HLA-DRB1 STAC3 TRDV2 RAMP1 HLA-DRB5 KCNQ5 TRAV3 CNIH3 TRBV7-7 HLA-DPA1 DLG3 TRAV24 INSR HLA-DMA TRBV7-3 CSF2RB TRAV26-2 TRAV17 GNG8 GNAO1 GNG4 TRAV10 CACNA1A KCNQ1 RAMP3 TRBV12-5 TRAV1-1 TRAV22 CACNB1 TRBV6-4 CDH23 EFCAB7 TRGV8 NEO1 HLA-DPB1 TRAV34 GNAI1 KCNJ14 GNG7 TRBV5-5 OLFM2 CACNA2D4 ATP1B1 TFR2 IL13RA1 TRBV4-1 TRBV6-6 CD74 KCNC4 TRBV11-1 ITGAV TRBV16 ITGA4 ITGAE TRGV9 ITGA2 GNB5 ATP1A3 SLC5A3 CACNB3 DAG1 TRAV26-1 TRBV6-7 HLA-DQA2 DLG1 TRAV16 TRAV36DV7 TRBV18 LRP1 FCER1G PSEN2 KCNH2 FXYD1 CHRNA5 ACVR1 TRBV7-4 EVC2 HSPA2 PDE4D TRDV3 TRBV5-7 TRBV5-1 TRBV11-2 LYN ABHD12 IL23R HLA-DOA TRBV27 CSF2 PRKCA TRBV3-1
mnp	all	afterTRUE	C5-GO_CC	GOCC_TRANS_GOLGI_NETWORK_MEMBRANE	4.1347e-06	0.000144958	0.610527	0.54507	2.0008	81	HLA-DQA1 HLA-DPB1 HLA-DQA2 HLA-DPA1 HLA-DQB1 HLA-DQB2 PLD4 HLA-DRA HLA-DRB5 AP1S2 HLA-DRB1 CRACR2A CD74 COG3
cd4	all	afterTRUE	C2-CP_KEGG	KEGG_CELL_CYCLE	4.15339e-06	0.000236743	0.610527	0.482648	1.89704	118	MCM4 CDC45 TTK ORC1 CCNB2 PKMYT1 CCNA2 GADD45A CCNE1 CDK1 WEE1 BUB1 CDC25C MCM2 CDC6 CCNE2 GADD45G MCM5 MCM7 TGFB3 SMC1B PTTG1 BUB1B CDC20 TFDP1 CHEK1 E2F3 E2F1 YWHAQ MCM3 ESPL1 PCNA CDK6 CDKN1A PLK1 MAD2L1 CDK2 CDKN2C RBL1 MCM6 CDC23 E2F2 CDKN2A TFDP2 PRKDC ABL1 ORC6 SMC3 CCNB1 YWHAB GSK3B MAD2L2
bcell	all	afterTRUE	C5-GO_BP	GOBP_REGULATION_OF_NUCLEASE_ACTIVITY	4.20051e-06	0.00061399	0.610527	-0.748345	-2.22286	21	OAS2 OASL OAS3 OAS1 HSPA1A DDX11 PCNA
cd4	all	afterTRUE	C7-VAX	NAKAYA_PBMC_FLUMIST_AGE_18_50YO_3DY_UP	4.20097e-06	2.49904e-05	0.610527	-0.286745	-1.4663	534	IRF7 MX1 XAF1 MX2 OAS1 DDX60 KYNU OAS3 PLSCR1 SAMD9L OAS2 SLC27A3 IFI35 DDX60L KIAA0513 TRIM22 CEBPA MS4A4A B3GALT6 DTX3L CHMP5 PARP12 TREX1 USP19 BST2 LILRA1 STAT2 TNFSF10 CNP SLC2A6 METTL7A SP110 KIAA0930 IKZF3 QKI IRF5 AP2A2 TSPAN4 PARP14 TSPAN31 C11orf68 PRR5L NADK GRK3 IFI16 ALDH2 KCTD12 TNFSF13B PRAM1 PIK3C3 POLK MYD88 EMILIN2 STAT1 LARP4B PUDP GTF2H2 PLAC8 CYBC1 CYP4V2 MRPS18C CST3 PIEZO1 FASTK SRGAP2C DPAGT1 PTGER2 SCARB2 HM13 RPRD2 PHYKPL RRP7A COA3 PREPL CARD16 UNC93B1 MRM2 CD84 PCED1B SUSD1 RUBCN APOL3 CTNNA1 TM9SF4 ARMH3 CNDP2 RNF20 VAV1 SMCO4 RAB40C TRIM5 RNF5 TRIM14 NAIP TOR1B CASP1 EXOSC5 MED16 ITPRIPL2 FGD4 FKBP5 TMBIM4 LSM10 AIF1 TINF2 IFI30 GTF3C2 EXOSC1 MAT2A MLKL SCAMP2 TRMT112 JAK2 SEC23IP CLCN3 MANF MLX TRIM69 TRIO HK3 VRK2 MRPL24 LARP1 CD86 SNX1 SAMHD1 ASXL2 TANGO2 TMEM63A GNS CTSS ARHGAP17 ASRGL1 IL17RA DPP8 REEP4 HYPK UNC50 DDX18 ORMDL2 PEA15
bcell	all	afterTRUE	C5-GO_BP	GOBP_BIOLOGICAL_PROCESS_INVOLVED_IN_INTERSPECIES_INTERACTION_BETWEEN_ORGANISMS	4.2013e-06	0.00061399	0.610527	-0.298553	-1.43543	955	IFIT3 IFI44L IFIT1 CMPK2 ISG15 USP18 RSAD2 OAS2 IFIT2 IGHV3-11 OASL IGHV6-1 IFI6 HERC6 IRF7 IFITM1 IFI27 IFI44 PLSCR1 MX2 OAS3 HERC5 OAS1 IGKV3-20 MX1 RTP4 IGHV5-10-1 EIF2AK2 DTX3L TIRAP IGLC7 IL7R IRF9 HSPA1B HSPA1A IGHV3-7 IGHV4-39 TRIM22 DHX58 TNFAIP8L2 TRIM25 CHMP5 GPATCH3 LILRA4 CXCL10 ABCA1 IFNLR1 CD84 SARM1 STAT1 IFNAR2 ADAM9 RNASEL TRIM21 IGHA2 IGHV4-59 TENT5A LY6E BST2 MLKL TRIM32 DDX60 TRIM11 STAB1 TRIM61 IGHV7-4-1 FADD CEACAM1 IFI35 BAK1 MOV10 ELMOD2 SLC11A1 ISG20 PARP9 TRIM13 CCT5 DYNLT1 IFITM2 PAK1 FGL2 STAT5B PCK2 KLHL6 STAT2 TNIP2 LGALS9 CCL4 AP1G1 NOTCH1 AIM2 IGLC6 MCOLN2 TREM1 VAMP3 IFIT5 DDX58 TLR7 VAV1 ALPK1 POLR3E IGHV3-21 IFI16 GBP1 IGHV4-31 RNASE2 NUP153 SLC3A2 ZNF683 ADAR PPP2R3C CLU CCR7 PML IFIH1 KLRG1 MNDA LIAS IL10RB GCH1 APOBEC3D MAPKAPK2 PRDM1 LRSAM1 CASP9 IGHG2 PTPN11 NR1D1 NPC1 POLR3K ARID5A MYD88 BCR CLPB MAPKBP1 UNC93B1 PPM1D SERPINB9 IPO7 NFE2L2 ADH5 RAB1A THOC5 RNF213 WDR83 TLR2 GSDMD G3BP2 TRIM26 EXOSC5 MPEG1 PYHIN1 PSMA2 ZNFX1 PIM2 G3BP1 ARHGEF2 HEXIM1 BIRC3 TLR6 CNPY3 UPF1 TREX1 SCIMP TRIM62 IKBKG IL27RA APOL1 CNP IGHV2-70 CNR2 APOBEC3G LY9 NT5C3A SAMHD1 TUBB LILRB1 HSPA8 TICAM1 PTK2B TNF IGKC SLC15A3 DDIT4 TRIM39 IRF3 LILRA2 RNF5 CD68 IGHV3-23 TTC4 TMEM41B ZYX TFAP4 PTK2 ABL1 CDK4 APOBEC3F APOBEC3A JAGN1 ECSIT CSF2RB SIGLEC1 IGLC3 CEP192 CHMP3 NFKBIL1 ZMYND11 CD1D SP1 PHB PTPN6 TRAF3IP1 TRIM14 TRIM27 SRR SLAMF1 RIPK2 NMI MUL1
mnp	all	afterTRUE	C5-GO_BP	GOBP_NEGATIVE_REGULATION_OF_RESPONSE_TO_CYTOKINE_STIMULUS	4.20458e-06	0.000425503	0.610527	-0.597201	-2.13373	56	PPARG STAP1 USP18 ISG15 GAS6 OAS3 OAS1 IL1RN NAIP PARP14 STAT2 ADAR NOL3
cd8	all	afterTRUE	C5-GO_BP	GOBP_RESPONSE_TO_INTERFERON_GAMMA	4.26401e-06	0.000240349	0.610527	-0.434923	-1.96987	93	SOCS1 PARP9 TNF LGALS9 BST2 FASLG IFITM1 TXK GBP3 XCL1 SP100 IRF8 STAT1 TRIM21 PARP14 XCL2 TLR3 IFITM3 MYC IL23R SLC11A1 SLC26A6 CCL3 NMI CD40 IFNG CASP1 PDE12 IFITM2 VPS26B RAB20 MED1 CCL4 GBP1 NUB1
cd8	all	afterTRUE	C5-GO_BP	GOBP_POSITIVE_REGULATION_OF_I_KAPPAB_KINASE_NF_KAPPAB_SIGNALING	4.29497e-06	0.000240349	0.610527	-0.368463	-1.76405	155	IFIT5 ALPK1 TRIM25 TNF LGALS9 BST2 FASLG TRIM22 TIRAP NOD1 TNFSF10 CASP10 LTBR SHISA5 UNC5CL TNFRSF1A CANT1 TRIM21 BIRC3 ECM1 TLR3 PIM2 TRIM14 TRADD TRAF6 CD4 CD40 TFG APOL3 TRIM38 CCR7 TRIM27 TRIM5 CARD16 ZDHHC13 TRIM34 CASP1 TRAF5 MYD88 TMEM101 TBK1 CCDC22 MAP3K14 SLC20A1 MAP3K3 NUP62 IRF3 SECTM1 PRKN TMEM106A RBCK1 TRIM13 CXXC5 RELA ANKRD17 TAB2 MID2 MIER1 SLC35B2 DDX1 TNIP2 ZDHHC17
cd8	all	afterTRUE	C5-GO_BP	GOBP_HOMOLOGOUS_RECOMBINATION	4.45209e-06	0.000245905	0.610527	0.659261	2.00497	41	MND1 RAD51AP1 RAD54B TRIP13 MSH5 BRIP1 EME1 DMC1 RAD54L MRE11 TOP2A CENPS
mnp	all	afterTRUE	C7-VAX	HOWARD_T_CELL_INACT_MONOV_INFLUENZA_A_INDONESIA_05_2005_H5N1_AGE_18_49YO_1DY_UP	4.70643e-06	2.44926e-05	0.610527	-0.648765	-2.23132	41	RSAD2 IFI44L IFIT3 CMPK2 IFI44 SAMD9L ETV7 XAF1 OAS1 IFI35 SOCS3 PARP9 EPSTI1 DTX3L MUC1
cd4	all	afterTRUE	C5-GO_BP	GOBP_RNA_PROCESSING	4.85078e-06	0.000634424	0.610527	-0.263916	-1.4053	822	DDX51 ESR1 METTL1 RPP25 ZC3H10 RNASEL RBM12B PRPF40B NSUN4 PNPT1 CPEB3 PUS10 DHX37 TP53RK TRMT5 DTWD2 JMJD6 ISG20 RBM12 ADAT3 PTCD1 RBMS2 ADAR DBR1 QKI KTI12 HSPA1A TRMT13 METTL18 INTS6L TRMT12 RIPK1 AARS2 TSEN2 RPP25L DTWD1 NOL8 SNHG12 CMTR1 INTS3 UTP6 PPIL1 RBM26 CCNL2 TFIP11 MBNL3 THUMPD1 RBM14 TNF GEMIN6 LCMT2 INTS5 HELB ZC3H12A TRMT1L RRP15 WDR75 THADA FASTK BYSL RRP36 CSTF2T RBM7 AGO4 TRMT11 SETX HABP4 TRMT61A CLK3 TBRG4 RBMXL1 WDR36 MOCS3 ZC3H3 TRMT2A DDX39B ESF1 MFAP1 WBP4 DDX56 RPRD2 PUS3 RRP7A FASTKD5 PPP1R9B MRM2 KAT2B RRP9 SCAF1 SHQ1 TARBP1 INTS1 SYMPK RNF20 PWP2 SRFBP1 RBM41 ZC3H7B RNF40 ZNF830 RRP8 CMTR2 EXOSC4 ALKBH8 DALRD3 DHX38 CPSF7 EXOSC5 BICD1 ISY1 DIS3 PDCD7 DYRK1A SMN2 MTO1 NOP56 DDX1 NOL6 TUT7 LSM10 ZPR1 SAFB2 DEDD2 EXOSC1 DHX36 DICER1 AAR2 NSUN5 ZBTB7A SPOUT1 XAB2 PRKRIP1 SUPV3L1 FMR1 TRMT112 RPF2 CPSF4 RRS1 IMP3 AGO3 DUS1L PTBP2 UTP25 NGDN CLASRP UTP14A PPWD1 METTL15 RBM15B TIA1 NAT10 DHX35 POLR2A PRPF38B GEMIN4 EMG1 METTL14 STAT3 METTL16 SIRT7 PIH1D1 SF3A2 HEATR1 NSUN6 DDX27 CWC25 DDX18 NIFK EXOSC3 PRKRA LUC7L NSUN3 INTS14 SNRPN LGALS3 HSPA8 REST LINC01715 SREK1 PCF11 REXO4 TBL3 ZNHIT6 UTP3 CDK11A AQR MBNL2 PHRF1 TTF2 THG1L DDX23 AGO2 PUM2 PPP1R8 BMS1 SART3 DDX3X DDX21 FAM50A WDR6 METTL4 ESS2 PAPOLG AHCYL1 TRMT2B RBM27 YTHDF2 DDX20 YTHDC1 TXNL4B SRSF4 TRA2A SNHG7 NVL CLK4 KDM1A PRPF6 SRRM2 PDE12 TSNAX WDR83 RPUSD3 CNOT6L DGCR8 XRN2 SRSF6 FUS IK POP5 LARP7 TSR2 CLK1 PDCD11 HELQ URB1 INTS10 RPP21 SLC38A2 MTREX CD2BP2 PRPF8 ELP1 RBM6 DCPS CELF1 PPIE INTS11 CIR1 NOL11 GTPBP4 HNRNPH3 ELP3 HSF1 SAFB SRSF7 CTU2 EXOSC8 SLU7 RPP38 YJU2 TRMT1 INTS4 PRPF3 RBM10 HNRNPA1L2 MPHOSPH6 SREK1IP1 NOB1 GEMIN2 METTL2A USP36 MAP2K2 LSM8 SUPT4H1 TRMT10B BCAS2 DDX17 TYW3 DHX16 RBM5 ZCCHC8 CSTF1 ELP4 NOLC1 UTP20 DDX10 RBM4 NSRP1 TMBIM6 MTPAP SCAF11 RMRP SNU13 VIRMA TRMT6 PCBP4 PRPF31 WDR46 DPH3 TFB1M THOC1 KRI1 GTF2H5 GRSF1 DHX9 SON ZRANB2 GEMIN7 ZNF638 RSRC1 MAGOH GEMIN5 NCBP1 MAP2K1 ALKBH5 PRPF39
mnp	all	afterTRUE	C5-GO_BP	GOBP_BIOLOGICAL_PROCESS_INVOLVED_IN_INTERACTION_WITH_HOST	4.8578e-06	0.000480922	0.610527	-0.438369	-1.88597	154	IFIT1 SIGLEC1 IFITM1 IFITM3 CR1 GAS6 CCR5 AXL TRIM6 HSPA1B IFITM2 LY6E PLSCR1 CHMP5 TRIM5 SLAMF1 HSPA1A TRIM21 ANPEP NECTIN2 TRIM22 LDLR TRIM25 TRIM14 DYNLT1 CD55 CTSL LAMP3 LGALS9 CTSB P4HB LGALS1 TRIM34 SCARB2 ITGA5 CHMP7 SMPD1 TRIM38 BSG CD80
bcell	all	afterTRUE	C3-TFT_GTRD	JDP2_TARGET_GENES	5.16038e-06	0.000394769	0.610527	-0.275874	-1.35167	1591	ISG15 TEX22 PPP2R2D SPATS2L LINS1 FAM220A ACO1 CKS2 MTHFSD CHMP5 TK2 ZNF180 ZNF526 RTL10 CHERP ZC3H10 UQCC1 BORCS8 CHORDC1 STAT1 CLPTM1L RANGAP1 GDPGP1 NSDHL TOM1 FAHD1 MED11 NCDN CCDC51 TIMM29 CMC1 PURB MRPL17 FANCA S100A11 CIC TRIM11 RNF24 ZXDC CCDC121 MFSD14B TEX30 EXOC8 ELL FADD IP6K1 GTSE1 INO80C SLC4A1AP FAM193A CEP19 MYPOP MRPL44 CCT5 HSPH1 PRMT9 MED15 PAK1IP1 RAB35 CNST RBM15B SPATA1 PPFIA1 ATXN1L BCL6 NEIL2 PREB AKT1S1 EVI2A PCNA CENPS SKA3 PRPF3 LAMTOR3 NMRK1 GABPA SNAP47 ASNSD1 LARP1 PPIF ALKBH6 RRP1 POLR3E MRGBP CDCA4 TSEN15 ZNF517 DDX19A STRIP1 MAD2L1 GNB1L SPHK2 TFG NUP153 SLC3A2 UMAD1 PI4K2B MIS12 TMEM79 RETSAT KLHL2 ZC3H3 TMEM250 PIK3C3 ZFP90 UBE2F LIAS WDR89 SH3GL1 ZNF2 FAF1 PIAS4 RANBP3 FBXW7 FAM118A COA5 UBE4A DNTTIP1 MRPL49 CASP9 CDAN1 DSN1 RAD23B TMX1 PUS7 WDR73 RBAK-RBAKDN NCSTN SCLT1 SERTAD1 BMP2K MRPL12 WEE1 SPECC1L MAGED2 MAPKBP1 MED29 ST20-MTHFS CNOT4 CYB5D2 MCM3 TELO2 C11orf68 ABCE1 TRMT61B KNTC1 NFE2L2 SUPT4H1 RAB1A RRP7A SNAPC5 PRKAB1 RNF213 SPRTN RABL6 HAX1 DKC1 PHF23 UTP11 EXOSC5 NBN EXOSC7 DHX35 REXO1 NME7 WASHC5 PIGM TRMT6 NUP50 HERC4 ALKBH4 LIN54 FBXO31 XXYLT1 EIF2S1 TM9SF3 PIK3CB MAGEF1 EIF3A SLC35C2 PAIP2B SLC7A1 CORO7 POLRMT FOSB DRAP1 TSN NDUFA7 ZNF696 USF1 UBALD2 UBQLN1 RACGAP1 TAOK2 SMARCAD1 CHCHD4 SLC35F5 DDI2 EDEM2 MTIF2 ZNHIT2 MRPL36 ABHD5 EFHC1 HERPUD1 OGFOD3 AMZ2 ZNF280B WDR18 PARP2 C17orf97 ZNF675 NTNG2 NUSAP1 TUBG1 TMEM187 ZNF79 SUV39H2 COQ2 MORC3 HSPA8 PTK2B HOMEZ DNAJB6 DTYMK BRIX1 MRPS15 PUSL1 TDRD7 MOAP1 EMC6 CXorf38 GTF3C1 TRAPPC3 CWF19L2 ATP5MC1 CCAR2 AQR IRF2BPL GCDH MIR22HG FBXO38 IREB2 HSPE1 C4orf33 ACOX3 TMEM41B ZYX ICMT DYNLL2 WDR43 NOP56 RAD1 FAM120B SMG9 DNMBP CDK2AP2 ARF4 CDK4 MIS18A TIPARP RNASEH1 CEP83 DHX34 MDM4 BOP1 TRAP1 SKIV2L TPM4 DDA1 HGS POFUT2 PSMD3 NDUFC1 CISD1 TIMM44 SAFB PGS1 PITPNB WDR82 NAA25 FOSL2 PYCR1 EXOSC10 ZBTB21 PPP1R35 ZDHHC20 CSNK1G3 HMBS GNAI3 SDHB XPO6 FBXO45 DDX18 UTP6 MAGOH ST20 PA2G4 OSTM1 FKBP15 MORN1 RNF149 HPS5 HDAC7 DNAJA3 COQ10B TSPAN31 NDEL1 DCK E2F1 RALGDS AHI1 ILF2 IDH1 NMT1 ODR4 TEX264 SSH1 CIAO1 EMC7 POP7 CENPT TSEN2 TMEM70 INTS4 ATP13A1 ATF7IP NDUFAF3 CCDC93 SLC36A4 HSP90AA1 PPM1K COX18 FAM102B NCOA5 CTBP1 SSU72 ING1 NSFL1C FLVCR1-DT TMEM41A BRD2 MFN2 DUSP10 MST1 BRF2 KMT5B STXBP3 MRPL38 ZNF674-AS1 KLHL22 TRAPPC2B TM2D3 PPCDC MEF2A ATAD3A PTPN23 MEF2D TMEM43 RNASEH1-AS1 NUF2 PSMA3 MTA2 ZYG11B IRF2 RPA3 BICD2 PPP1CB NUP107 ANKRD26 NUBPL GAA CDPF1 SUPT5H ZNF559 MTFR1 CDKN2C IRGQ CHD2 TTC1 RBM42 LDLR SEC23B CCNL2 ELOC POLH MMS19 PUDP SPEN TPD52L2 BUD31 XPO5 TBCC MRPL20 NSMCE2 WIPI1 KANSL3 MRPS6 MRPL14 SART1 TCAIM DCTPP1 XPO7 GTF2F2 VDAC3 NDUFA3 RNF170 RALBP1 MIPEP EIF2B1 SSX2IP DOLK RFT1 NDUFV3 RAD9A ZC3H15 ERLIN1 TNKS2 CYCS ORAI1 CC2D1B SRSF1 RTF2 ARHGEF18 BTG2 USP14 EIF4G3 STT3A FAM98A CMTR1 MAX CRKL XRCC1 IFT172 PAF1 DDIT3 DNAJB2 HM13 SEPSECS FBXW8 CPSF3 BAG1 TLE6 MLLT3 LRWD1 SRRD C11orf71 NUB1 EPM2AIP1 HDGF S100PBP WDR59 IFNAR1 KIF15 USP39 TPRKB TRMT2A UBN2 SURF4 TMEM50A CKLF NELFCD MLH1 EIF5 CRLF3 ICAM2 HSF1 FBXL19 U2AF1L4 NFX1 USP10 CASP3 ZHX3 NOC4L TOR1AIP1 TRNT1 SLC22A18 RFXANK ARMC7 CASP2 EIF2S2 ANAPC11 FMC1 CCPG1 RSBN1L ZNF594 CYBC1 SMIM26 ERG28 ZBTB40 NUMA1 DCAKD CIB1 ZNF567 RNF145 DDX42 NOB1 NXF1 MBD1 MITD1 HILPDA SSNA1 MRPL57 MRPL55 CETN2 MED4 GGPS1 MTG2 BUB1B SENP3 ANKRD11 RMND1 PPIL4 INPP5K TTC37 RAN TRUB1 CDK12 NAA50 SSR1 TUT4 ROCK1 C15orf65 PRMT5 TUBD1 ATP6V1D AKAP8 IBA57 ARL16 APH1B RAB20 RFX2 ZNF184 CTSD ANKRD40 ZFYVE26 PPP1R12C MRPS33
mnp	all	afterTRUE	C2-CP_KEGG	KEGG_SYSTEMIC_LUPUS_ERYTHEMATOSUS	5.16431e-06	9.03754e-05	0.610527	0.653815	2.12413	42	HLA-DOA HLA-DQA1 HLA-DPB1 C3 HLA-DQA2 HLA-DPA1 HLA-DQB1 HLA-DMB HLA-DRA TNF HLA-DRB5 CD40LG HLA-DOB HLA-DRB1 CTSG HLA-DMA FCGR3A FCGR2B
cd4	all	afterTRUE	C5-GO_BP	GOBP_POSITIVE_REGULATION_OF_CYTOKINE_PRODUCTION	5.17206e-06	0.000656547	0.610527	-0.322631	-1.60175	337	RSAD2 IRF7 ISG15 OSM HSPA1B OAS1 IFIH1 OAS3 C3AR1 DHX58 EIF2AK2 OAS2 AKAP12 SPHK1 BATF DDX58 LACC1 BCL3 TLR3 TLR1 HEG1 TLR6 DDIT3 LGALS9 SLAMF1 FLOT1 CCR7 IRF5 P2RX7 LY96 HSPA1A MAPK11 SPHK2 CD81 TRAF2 IFI16 RIPK1 TRIM56 SCRIB CCR2 EIF2AK3 POLR3A KAT2A MYD88 MAVS ADAM8 STAT1 SLAMF6 TNF TICAM1 ITK LY9 UCN F2RL1 TBK1 NOD1 TOMM70 IL18R1 IL26 CD40LG LRRK2 LILRA2 AIRE CRLF2 ARID5A PIK3CD IFNGR1 CD84 C5 NLRP2 TBX21 MEFV CASP1 PRKD2 IL6ST IRF3 RAB1A RARA PTGER4 CD6 XBP1 DDX1 ROCK2 AIF1 FURIN ZBTB20 FADD IRF4 PRKCQ DHX36 IRAK3 IL1RAP ZBTB7B CD4 RELA CEBPB ARHGEF2 JAK2 TMF1 SIRT1 SLC7A5 PNP IFNL1 CARD11 SRC
cd8	all	afterTRUE	C5-GO_BP	GOBP_REGULATION_OF_NUCLEAR_DIVISION	5.43099e-06	0.000296128	0.610527	0.537622	1.84215	98	CDC20 CCNB1 AURKB MKI67 DLGAP5 RAD51AP1 CDCA2 TRIP13 NDC80 CENPF PLK1 KNTC1 MAD2L1 NUSAP1 AURKA BUB1 MTBP PKMYT1 GEN1 DUSP1 CDC25C ZWINT ANAPC15 CHEK1 CDT1 NEK2 FBXO43
cd4	all	afterTRUE	C5-GO_BP	GOBP_CYTOPLASMIC_PATTERN_RECOGNITION_RECEPTOR_SIGNALING_PATHWAY_IN_RESPONSE_TO_VIRUS	5.46811e-06	0.000674296	0.610527	-0.654564	-2.21535	32	IRF7 DDX60 IFIH1 OAS3 OASL DHX58 DDX58 TRIM25 TSPAN6
bcell	all	afterTRUE	C5-GO_CC	GOCC_IMMUNOGLOBULIN_COMPLEX_CIRCULATING	5.7624e-06	0.000355988	0.610527	0.516505	2.15067	61	IGHV3-49 IGHV1-69D IGHV3-15 IGHV3-74 IGHV2-26 IGHV3-30 IGHV3-48 IGHV3-33 IGHV4-61 JCHAIN IGHV1-69-2 IGHV4-34 IGHV1-18 IGHV3-43 IGHV1-69 IGHV3-13 IGHM IGHV1-3 IGHV3-20 IGHG1 IGLC2 TRDC IGHV3-64D IGHD
cd8	all	afterTRUE	C5-GO_MF	GOMF_MICROTUBULE_MOTOR_ACTIVITY	5.87209e-06	0.00122433	0.610527	0.626411	1.98287	48	KIF2C KIFC1 CENPE KIF15 KIF23 KIF4A KIF14 KIF18B KIF20A KIF13B KIF9 KIF3B DYNC2H1 KIF13A KIF11 DNAI2 KIF24 DYNLRB2 DNAH1 DNAH6 KIF3C KIF19
mnp	all	afterTRUE	C7-VAX	RECHTIEN_PBMC_RVSV_ZEBOV_AGE_18_55YO_1DY_UP	6.02882e-06	3.0747e-05	0.610527	-0.895644	-2.12849	10	RSAD2 IFIT1 USP18 ISG15 HERC5 CXCL10 CCL2 LAMP3
cd4	all	afterTRUE	C7-VAX	FLETCHER_PBMC_BCG_10W_INFANT_BCG_STIMULATED_VS_UNSTIMULATED_10W_UP	6.07274e-06	3.52219e-05	0.610527	-0.482239	-1.99509	85	IFIT3 IFI44L MX1 ISG15 LAMP3 OSM IFIH1 OAS3 ASPHD2 TRIM22 PARP9 PIM2 SOCS1 BATF EPSTI1 PIM1 BATF3 STAT1 TNF UBE2L6 IER3 TRIB3
mnp	all	afterTRUE	C5-GO_BP	GOBP_STEROL_METABOLIC_PROCESS	6.11753e-06	0.000592749	0.610527	-0.487579	-1.95387	104	CYP19A1 CYP1B1 DHCR24 MSMO1 ABCA1 LIPC CES1 DHCR7 PLPP6 GBA LSS LDLR CYB5R2 ABCG1 APOL1 DGAT2 FDXR NFE2L1 ERLIN1 HMGCR POR SQLE SREBF1 SMPD1 LEPR HSD17B7 EPHX2 SC5D G6PD HMGCS1 INSIG2 FDPS LRP5 DGKQ
bcell	all	afterTRUE	C5-GO_BP	GOBP_RESPONSE_TO_INTERFERON_ALPHA	6.37641e-06	0.000899734	0.610527	-0.781777	-2.1543	17	IFIT3 IFIT2 IFITM1 MX2 EIF2AK2 IFNAR2 BST2 IFITM2 ADAR
cd4	all	afterTRUE	C5-GO_BP	GOBP_CELL_CYCLE_PROCESS	6.57034e-06	0.000787711	0.610527	0.307326	1.44718	919	ING2 FBXL22 DONSON FLCN MCM4 MARK4 PHF13 UBE2C GMNN ZNF16 CDC45 BTN2A2 TTK TPX2 ORC1 AUNIP NCAPH KIFC1 PLK4 CDKN3 CLSPN CCNB2 PKMYT1 AMBRA1 CENPS CCNA2 CDK5R1 RRM2 MND1 CDT1 BCAT1 GADD45A KIF23 DTL PCLAF DNA2 MAP3K20 STARD9 CEP126 C11orf80 RTEL1 FANCM CDK18 CCNE1 FANCD2 CDK1 WEE1 SASS6 ASPM SYCE2 CEP55 AURKB ESCO2 CDCA5 SPC25 GTSE1 ZWINT SPC24 CEP131 KIAA0753 INCENP GPSM2 RMI2 SGO1 INSR SPDL1 GEN1 BUB1 ANLN CDCA2 LMNA CDC25C MYBL2 DUSP1 RAD54L NUSAP1 DCUN1D3 TOM1L2 STMN1 MCM2 RHOC NEK2 RAD51AP1 CENPA BRCA1 TUBB1 FEN1 E2F8 KIF18B ARL3 ZBED3 CDC6 DLGAP5 TUBG2 TMEM67 FBXL17 CCNE2 RBBP8 DSCC1 GNAI1 CCDC61 GEM CCNJ MKI67 HASPIN STIL PDXP KIF11 RRM2B BRSK1 WDR76 UBE2E2 TNKS NEK6 EZH2 PKIA RPS6KA2 SMC1B RACGAP1 CDCA8 MBLAC1 TOP2A PTTG1 E2F7 GINS3 KIF20A BUB1B APPL2 EFHC1 NCAPG2 SMC2 ECT2 FES RRM1 PKP4 GIT1 FOXM1 PRC1 CDC20 TUBB RTTN DDX11 ZW10 CIT GINS1 LSM11 CENPJ SPAG5 TFDP1 BRCC3 SAPCD2 CHEK1 TIMELESS KIF4A XRCC2 SLC16A1 MED1 CKAP2 DMC1 CENPK HAUS7 DACT1 SGO2 FBXO4 E2F3 GFI1 GOLGA8N E2F1 DLG1 BRIP1 PLCG2 PSMC3IP BRCA2 CCNG1 MELK ZFP36L2 CKS1B CCNG2 CENPH MCM3 ANKRD31 ESPL1 SVIL FAM83D FBXO5 PCNA CYP27B1 TRIP13 ANAPC15 CFL1 CDK6 FSD1 CDKN1A KIF22 NDC80 FBXL6 TIPRL KLHL18 HAUS2 PLK1 MAD2L1 CDK2 ACVR1 HSPA2 FEM1B HAUS3 SLF1 NABP2 CROCC PRKCA CDKN2C THOC5 GOLGA8A SLC2A8 CDC34 MAPRE2 RMDN1 RBL1 TDRKH HAUS1 HECW2 KIF14 MCM6 KATNB1 CDC23 BACH1 RECQL5
mnp	all	afterTRUE	C5-GO_CC	GOCC_AZUROPHIL_GRANULE_LUMEN	6.70991e-06	0.000222173	0.610527	-0.541648	-2.12105	79	PRTN3 RNASE3 MPO RNASE2 PLAC8 RETN GGH CTSA ELANE GCA GM2A CREG1 MNDA UNC13D VAT1 ARSB HEXB GRN PSMD1 ARSA FABP5 IST1 FUCA1 NHLRC3 GNS PRKCD C6orf120 FAF2
cd8	all	afterTRUE	C5-GO_BP	GOBP_REGULATION_OF_INNATE_IMMUNE_RESPONSE	6.7718e-06	0.000364563	0.610527	-0.347069	-1.67604	191	ISG15 IRF7 OAS1 OAS3 SOCS1 PLSCR1 PARP9 USP18 IFI35 DHX58 LGALS9 KIR2DL4 N4BP1 ZNFX1 TIRAP IL21 NECTIN2 LRP8 RNF185 TXK ADAR LAG3 TRIM21 PARP14 TREX1 BIRC3 STAT2 MICA HEXIM1 IFI16 SLAMF6 ZCCHC3 XIAP TRAFD1 TRAF6 CACTIN ZBP1 NMI YTHDF3 HLA-G RNF135 SIN3A USP15 VAV1 SLC15A4 NFE2L2 AIM2
cd8	all	afterTRUE	C5-GO_BP	GOBP_CHROMOSOME_ORGANIZATION_INVOLVED_IN_MEIOTIC_CELL_CYCLE	6.96983e-06	0.000370534	0.610527	0.635431	1.97461	47	NCAPH CCNE2 TRIP13 MSH5 SGO2 BRIP1 DMC1 MRE11 SYCE2 NCAPH2 SUN1 NDC1 BUB1 SMC2 NCAPD3 SGO1 SMC4 RAD51 P3H4 BUB1B MLH3 ZCWPW1 NCAPD2 FANCD2 STAG3
mnp	all	afterTRUE	C5-GO_BP	GOBP_NEGATIVE_REGULATION_OF_INNATE_IMMUNE_RESPONSE	7.19472e-06	0.000682599	0.610527	-0.564325	-2.09045	63	PPARG USP18 ISG15 CR1 OAS3 SERPING1 OAS1 DHX58 IFI16 TRIM21 PARP14 HAVCR2 STAT2 ADAR LGALS9 ACOD1
cd4	all	afterTRUE	C5-GO_BP	GOBP_CHROMOSOME_SEGREGATION	7.23843e-06	0.000844353	0.610527	0.388963	1.70326	295	PHF13 UBE2C TTK NCAPH KIFC1 CENPS CDT1 KIF23 FANCM CCNE1 FANCD2 SYCE2 CEP55 AURKB ESCO2 CDCA5 SPC25 ZWINT SPC24 INCENP RMI2 SGO1 SPDL1 GEN1 BUB1 OIP5 CDCA2 SKA3 DUSP1 NUSAP1 NEK2 BRCA1 FEN1 KIF18B CDC6 DLGAP5 TUBG2 CCNE2 SKA1 SLC25A5 DSCC1 GEM MKI67 HASPIN TOP3B CENPN TNKS NEK6 SMC1B RACGAP1 CDCA8 TOP2A PTTG1 CENPW BUB1B NCAPG2 SMC2 ECT2 PRC1 CDC20 DDX11 ZW10 HJURP SPAG5 KIF4A DMC1 CENPK SGO2 BRIP1 PSMC3IP NUP37 CENPH ANKRD31 ESPL1 FAM83D FBXO5 TRIP13 ANAPC15 KIF22 NDC80 PLK1 MAD2L1 MIS18A SLF1 RMDN1 HECW2 KIF14 KATNB1 CDC23 RECQL5
cd8	all	afterTRUE	C5-HPO	HP_CEREBRAL_HYPOPLASIA	7.32629e-06	0.00855421	0.610527	0.649954	2.01777	44	ASPM STIL KIF14 KNL1 PHGDH TAF13 CIT CSPP1 VAC14 FH MKS1 NCAPD3 CEP135 HHAT WDR62 SLC35C1 BUB1B PHC1
cd8	all	afterTRUE	C5-GO_BP	GOBP_NEGATIVE_REGULATION_OF_TYPE_I_INTERFERON_MEDIATED_SIGNALING_PATHWAY	7.41448e-06	0.000389306	0.610527	-0.783476	-2.40655	17	ISG15 OAS1 OAS3 USP18 ADAR TREX1 STAT2 CACTIN YTHDF3
mnp	all	afterTRUE	C5-GO_BP	GOBP_PHAGOCYTOSIS	7.65688e-06	0.000711621	0.593325	-0.388838	-1.75311	223	PRTN3 STAP1 MFGE8 MYO7A GAS6 P2RY6 ABCA1 AXL CCR2 FCGR1A DYSF FPR2 MERTK PLSCR1 CD14 IGHV1-3 SLAMF1 RHOH CCL2 C2 CALR CEBPE ELANE DOCK1 ANXA3 LDLR MARCO CD93 CEACAM4 NCF4 ELMO2 TRDC SLC11A1 UNC13D TLR4 LMAN2 ITGAM RAB27A LEPR ITGB2
cd8	all	afterTRUE	C5-HPO	HP_SLOPING_FOREHEAD	7.66179e-06	0.00855421	0.593325	0.486982	1.74574	149	CENPE ASPM NCAPH STIL TRIP13 BRIP1 KIF14 TMEM237 KNL1 PHGDH BRCA2 UBE2T FANCG FANCB TAF13 BUB1 KATNB1 STXBP1 ZNF335 XRCC2 SLC25A22 PLK4 CIT TMEM231 CSPP1 KIF11 FANCI FANCM BRCA1 GNAO1 TUBGCP6 MKS1 NCAPD3 CPT2 CEP135 TCTN2 NFIX VPS33B WDR62
cd4	all	afterTRUE	C5-GO_BP	GOBP_NEGATIVE_REGULATION_OF_TYPE_I_INTERFERON_MEDIATED_SIGNALING_PATHWAY	7.81269e-06	0.000887357	0.593325	-0.779983	-2.23895	17	ISG15 USP18 OAS1 OAS3 TREX1 STAT2 ADAR MUL1 YTHDF3
bcell	all	afterTRUE	C3-TFT_GTRD	BARX2_TARGET_GENES	7.90542e-06	0.00051837	0.593325	-0.27688	-1.35256	1412	IFI6 TPX2 NRAV CNEP1R1 C2orf42 C1orf109 ZBTB5 ZNF584 SPATS2L PAK4 BLOC1S3 CKS2 GPATCH3 FKBPL UBE2T TIPIN ZNF526 PROSER3 HMGN5 UQCC1 BORCS8 NIP7 GOSR2 SFXN3 ZFYVE21 SLC39A1 HTD2 NSDHL ZNF441 TCP11L1 INPP5B THAP1 ZNF680 TMEM167B FNTB MSANTD4 TYW5 CCDC51 ZNHIT6 TOM1L2 RFX5 SMG8 FAN1 CIC HMGCR MGAT2 PFDN6 BABAM1 SLC4A1AP RRP9 SESN2 IVD MDC1 CCT5 OXNAD1 RBM27 UTP20 RNF181 METTL2B FANCG GTF3C5 PSAT1 ZNF141 ELMO2 NOP2 FAM222B GAR1 XAB2 EMC9 STAT2 C12orf4 METTL25 SYVN1 PEX13 RAD54B CDCA3 DCP1B WDR44 ZNF564 RAD51B MANF ORMDL2 CLK3 RNF40 RNF34 VTA1 STARD4 KMT5A ALKBH6 C12orf60 NFE2L1 ZNF408 KPNA2 LMBR1L FAM111A-DT ZNF691 NEK2 C9orf85 ADAP1 TRAIP ABT1 TRAF2 PPP2R3C CBX5 MED28 PUS10 ZFP90 RUVBL2 ERCC2 DCLRE1B ABCA7 UBE2F ELK1 FLAD1 MRM1 WDR89 SP2 MRPL48 UBE4A EXOSC1 SELENOI DCLRE1C SUCO ATG9A ZNF597 HSPA2 SCLT1 ZNF519 ESCO2 SERTAD1 ST7L RNF8 TATDN3 KDM4B KIFC1 AGPAT1 MED29 SRGAP2 METTL14 DLGAP5 IMP3 SUPT4H1 KIF2C PPWD1 FBXO16 WDR83 HAX1 STIP1 BTBD10 G3BP2 ZNF44 UTP11 COQ7 PLK4 TRIM26 NRDC PSMA2 TNFAIP8 GART CCNB1 SPC24 SEL1L PPP2R5A FAM83D G3BP1 HEXIM1 ISG20L2 TARS2 ARMC1 GPHN KLHL18 WDR3 LIN54 PMF1 C1orf174 ZNF75D FICD ZDHHC16 PAIP2B SDF2L1 ZNF92 FOSB CCDC146 ZGRF1 DCTN5 MPV17L2 MRPL46 PEX1 ZMYND8 HSPA5 PIF1 DESI1 KANTR RAB11B PPME1 FBXO5 CDC20 PSMC2 DIAPH3 PEF1 TUBB INO80 PTK2B HOMEZ TIMM50 VPS26C LRRC40 SATB1 MRPS15 NBR1 HEXIM2 ZNF830 SHKBP1 SP110 OSBP PRPF19 ATP5MC1 BPGM RNF5 GCDH MIR22HG FBXO38 NABP2 EHBP1 NFYA C4orf33 TMEM259 PLPBP GHDC ECSIT BROX REXO4 MRPS11 MTF1 ACAA1 CEP192 HGS ERCC6 ORC3 PSMD3 KAT7 TIMM44 WDR36 POC5 C2CD5 PGP UBAP1 ARHGEF9 ESS2 MRPS22 DLAT GOLPH3L PHB ARMCX5 CSNK1G3 TTC21A CHRNB1 XPO6 FBXO45 DDX18 UTP6 DYNLL1 FEN1 MUL1 COPZ1 XRCC3 CCT3 ISOC2 GLRX5 SLC25A11 NUP43 NAGPA PNP PSMB10 COQ10B TSPAN31 SLU7 AK2 CHCHD3 ARL6IP1 ZRANB3 PUM3 ILF2 IDH1 NMT1 PPP1R37 ODR4 KIF14 PLEKHG2 XRCC6 DCTN4 TMEM70 GCSH INTS4 MTFR2 GPRC5C MRPL4 FGD5-AS1 TOP2A ALDH6A1 ING1 KCTD10 ZSCAN2 TRAPPC4 BRD2 MST1 ZDHHC9 HADH RAB8B NR2C2 ERH PNPO UTP18 C2orf49 TBCK GUSB JPT1 BUB3 MTR PSMA3 RPGRIP1L KDM4A AURKB MZT1 NME1 F11R NUBPL RITA1 MTFR1 NOL8 IRGQ SPTLC2 ERMARD RPAIN DGKA PJA2 RBM42 SEC23B TRIP11 ENPP4 ZNF101 ELOC MON1B AP4M1 MYO1E AMBRA1 SF3B6 TPD52L2 BUD31 FAM72A FKBP3 BBX HIGD1A OTUD5 KANSL3 SMIM7 NCK1 ZNF718 ZNF687 PAFAH2 RNF167 DMAC2 PRR14 CD2BP2 SARNP EIF1AD DOCK7 TCOF1 PMPCA CYCS TMA16 RBBP5 STT3B SLC39A9 MORF4L2 FAM228B ZNF138 PRADC1 PLCXD2 MAGT1 ZNF799 PCBP1 FHIT CCDC28A HS2ST1 ZBTB9 IFT172 PAF1 CTR9 TIMM17A PCLAF RSPRY1 TLE6 NUDT21 SNAPC3 TWNK ZRANB2 EXOC2 MRPL32 LIN52 CPSF4 NAP1L4 EPM2AIP1 S100PBP SHC1 WDR59 ARNTL DPH3 ANKMY2 CAPZA1 YIPF4 TCF19 HUWE1 GYS1 NDUFA13 WDR46 MLH1 BANF1 NSL1 EIF5 CCHCR1 NFX1 IFRD1 U2SURP ERAP1 RPS19BP1 SRF DNM2 ZNF212 RFXANK RAD52 NDUFS8 RSBN1L ARPP19 ARHGAP26 NUMA1 UBE2I SLC25A25 DCAKD CEP41 KCNAB2 PPP2R5E COX14 DDX42 ACYP1 PPP2R5D PANK2 CCT7 CCDC12 NUDT16 CETN2 SLC35B1 NPAT UBE2C EDEM3 ANKRD11 CKS1B TTC37 RMI1 DDX41 TXNL4B PRMT5 BLM GTF2B ARL16 XPO1 TCP1 CTSD TNPO2 IK QRICH1 HEMK1 CKAP5 VPS4B MCM6 STAT6 MRPS23 RPA2 CAPN10 SRSF6 GRK6 SLC12A6 FUZ RPP14 MTHFD1 MRPS12 POLR1B COP1 MICA RAB29 TTI2 LACTB MACO1 NF2 CPEB4 PPP6R3 EHD4 SLC2A8 LRRC45 SUCLG1 LAS1L BTN2A2 KIAA1191 FAM120AOS QTRT2 LAMTOR4 RPL7L1 ECI1 SLC25A28 TFIP11 DARS2 VPS29 SNRNP40 ITFG2 TPCN1 CENPH CARF NUBP2 PSMB3 ACOT8 HNRNPC MSMO1 METTL15 MCM7 PSMA5 NCLN C7orf50 PYM1 GBF1 GATB HSPA9 RAB8A NDUFA5 EIF4A1 GORASP1 SPRYD3 ISY1 CCDC47 KIF23 C2CD3 WDCP ENO1 LSM1 NFATC2IP MORF4L2-AS1 CIDEB AP4B1 PEX16 TMEM218 SETD5 WBP1 ALG2 NOLC1 ARSK EDC3 RBM15 POLR3GL
cd8	all	afterTRUE	C5-HPO	HP_SUBCUTANEOUS_HEMORRHAGE	8.04724e-06	0.00855421	0.593325	-0.358038	-1.71883	163	USP18 PDGFRB SCARB2 MBTPS2 FASLG NABP1 B3GALT6 HEY2 SAMD9 ETV6 CASP10 ITGA2 HBA1 TNFRSF1A TREX1 ATP7A CD81 UNC13D ARMC5 NEU1 GBA PML PRF1 SLC39A13 NTRK1 OCLN TENT5A RARA HIRA SLC35A1 IFNG ENG MS4A1 TERC SMAD3 PTEN ICOS BLOC1S3 MYD88 STAT5B ORAI1 STAT3 HPS5 FANCC JMJD1C MAT2A FKBP14 TNFSF12
mnp	all	afterTRUE	C5-GO_BP	GOBP_ANTIGEN_PROCESSING_AND_PRESENTATION_OF_ENDOGENOUS_ANTIGEN	8.13755e-06	0.000741168	0.593325	0.722821	2.1087	24	CD1E CD1C CD1B HLA-DRA HLA-DRB1 CD74 HLA-F CD1A HLA-G
cd4	all	afterTRUE	C5-GO_BP	GOBP_RESPONSE_TO_INTERFERON_ALPHA	8.23092e-06	0.000910888	0.593325	-0.772036	-2.27966	18	IFIT3 LAMP3 MX2 IFIT2 EIF2AK2 BST2 IFITM1 ADAR IFITM3
mnp	all	afterTRUE	C5-GO_BP	GOBP_NEGATIVE_REGULATION_OF_DEFENSE_RESPONSE	8.37595e-06	0.000747923	0.593325	-0.400737	-1.75571	182	CYP19A1 PPARG USP18 ISG15 IL10 CST7 CR1 OAS3 SERPING1 TNFAIP6 OAS1 FPR2 DHX58 SOCS3 IFI16 HAMP IL2RA TRIM21 ELANE GBA PARP14 LDLR HAVCR2 TNFRSF1A GPER1 STAT2 CDH5 ADAR LGALS9 MICB MAPK14 ACOD1
mnp	all	afterTRUE	C7-VAX	HARALAMBIEVA_PBMC_M_M_R_II_AGE_11_22YO_VACCINATED_VS_UNVACCINATED_7YR_DN	8.57936e-06	4.28968e-05	0.593325	0.326526	1.5179	600	FCER1A OLFM1 ALDH1A1 RAB37 CD1C PID1 DHRS9 PTGDR2 GPNMB LDHD OTOA PKIB GFRA2 CRIP3 CASS4 HLA-DMB APOC1 RGCC RASA4 LPL GATM CYP27A1 CTSF ACP5 ALDH2 DPEP2 DEPTOR ITFG2-AS1 FCER2 ITGB5 PDGFC SLAMF8 TMEM273 AP1S2 XYLB CD40LG RAPH1 EIF3L NOXA1 DBP HLA-DMA FOLR2 EIF4B VSIG4 VENTX ACOT11 RPS3A KCNC3 FOS PLLP SLC40A1 ANGPT1 GSTM2 VIPR1 PLXNA1 MMP28 LRRC70 CCDC170 RPGRIP1 IL18BP PRADC1 SEMA3A CD9 RPL10 APBA1 DPEP3 CTDSPL CYBRD1 PPFIA4 LINC02035 EIF3F FCGR2B CPAMD8 C11orf45 TGFBR1 ST18 GAS2L3 TSPAN4 TMEM14C RGS12 ATP2B1 RPL4 APOE DYNC2H1 CD300LF FCGRT FTCDNL1 IQCK NRGN CPNE9 VSIG8 WDR17 CREBL2 RASL10A CD207 TTC3 DLEU7 PTGS1 C12orf57 SORL1 FAXDC2 CPM RPL17 GSTA4 TSPAN18 CCL24 SPIRE1 PRSS23 LST1 SPATA6 RPL22 FN1 ARRDC2 CRYL1 UACA CLEC10A CD209 TSPAN32 PAPSS2 GPX3 PNPLA7 MRC2 LIPA TBC1D10C FOXRED2 CPVL PTGDR PPBP LINGO3 CEACAM3 CHN2 C16orf74 ABCC3 EPS8 CLEC4A MYCL ADK RCN3 LRMDA ASB13 ARHGAP6 CD52 C1QA CBX7 DNM1 STAC CRTAP HTR7 EIF4EBP1 GAPT AVPR2 ESCO2 ZMYND10 CATSPER1 CD4 VWF CERK NLRP1 SLC37A2 A2M FCRL6 HEXA-AS1 TOMM7 RFLNB ALPK2 KCTD15 FBP1 KCNQ1 LINC01963 MRC1 CACNA2D4 GLB1L ARAP3 SLAMF9 RAB3A PCSK6 SLC2A9 ARPIN CSF1R DOC2A SNX29 TRIQK C11orf21 EEF2K MAML3 FABP3 SLC29A3 ABCC5 COTL1 DPCD CAMK1 ALDH7A1 ZFHX3 HNMT REPS2 AHNAK AKR7A2 GSN PFDN5 OXER1 TMEM107 NHS AMPD2 CXCL5 MATK SEMA4C CNN2 PGLYRP2 PALD1 CLEC7A ATP5PB
cd8	all	afterTRUE	C5-GO_BP	GOBP_REGULATION_OF_DNA_DEPENDENT_DNA_REPLICATION	8.79721e-06	0.000456275	0.593325	0.61971	1.93435	49	GINS2 E2F7 CDC7 ZRANB3 DSCC1 GINS4 BRCA2 TIPIN CDK2 RFC5 SMARCAL1 CHTF18 CDT1 RFC3 GINS1 LIG3 RFC4 PCNA DONSON GINS3 ENDOG GMNN RFC2 DBF4 WIZ DBF4B NUGGC TICRR BLM TIMELESS BCL6
mnp	all	afterTRUE	C5-GO_BP	GOBP_POSITIVE_REGULATION_OF_RESPONSE_TO_EXTERNAL_STIMULUS	8.89798e-06	0.000779257	0.593325	-0.346678	-1.63302	319	STAP1 NKG7 OASL S100A8 GAS6 S100A12 CCL7 TXK IRF7 CCR1 ZBP1 TRIM6 CCR2 S100A9 FPR2 DDX60 MAPK13 DHX58 AIM2 IFI35 PLSCR1 C3AR1 TRIM5 CCR6 CXCL10 S1PR1 PARP9 NLRC4 SLAMF1 FFAR2 THBD IFI16 ACE CALR CCL19 LAG3 NECTIN2 LDLR HAVCR2 TNFRSF1A FADD LY96 MMP8 PRKCA PDGFD DAPK2 ZNFX1 SLAMF6 ADORA2B EMILIN1 LGALS9 TRPV4 MNDA ACOD1 CGAS LGALS1 TLR8 CD28 TLR4 SWAP70 ALOX5AP NLRP12 GRN FKBP1B IKBKE LILRA5 RIPK1 TLR7 MGST2 CRTAM NMI BMPR2 TNFSF14 STAT5B CD180 FFAR3 PTK2B TNFRSF11A EMILIN2 RNF185 P2RY12 SLC15A4 TMEM102 F2RL1 LAMP1 PUM1 IL17RA ADAM8 NOD1 ZCCHC3
bcell	all	afterTRUE	C5-GO_CC	GOCC_MITOCHONDRIAL_PROTEIN_CONTAINING_COMPLEX	9.49694e-06	0.00052803	0.593325	-0.377975	-1.69065	262	TIMM29 MRPL17 MRPS9 BCKDK MRPL44 PNPT1 SDHD PPIF PDHA1 MTX2 MRPL48 NDUFAF1 MRPL49 NDUFA11 TIMM21 MRPL12 TRMT10C PAM16 GRPEL1 TIMM22 MRPS17 TIMM10B MRPL27 MRPL50 TIMM23 MRPL35 POLRMT NDUFA7 MPV17L2 MRPL42 MRPL36 MRPL46 MTX1 TIMM50 MRPS15 MRPS10 ATP5MC1 MCU MRPL19 MRPS7 MTX3 MRPS11 MRPS18C NDUFC1 SLC25A4 NDUFS1 MRPS22 DLAT PHB SDHB COX5A MRPL34 CHCHD3 NDUFS4 MRPL4 IDH3A MRPL38 MRPS26 NDUFB8 NDUFA4L2 MRPL41 MRPL21 MRPS18B MRPS34 MRPL20 DNAJC11 MRPS6 MRPL23 MRPL14 MRPL13 MRPL2 NDUFA3 NDUFV3 TIMM17A TIMM8A MRPL32 POLG NDUFA13 MRPL10 NDUFB3 MRPL22 NDUFS8 MRPL58 BCS1L MRPS18A COX5B NDUFB5 ROMO1 MRPL57 MRPL55 NDUFS6 TOMM5 UQCR10 MRPS33 APOO MRPS12 MRPL53 SUCLG1 MRPS5 HADHB TIMM8B MRPL24 MRPS27 AFG3L2 NDUFS7 IMMP2L TIMM13 HSPA9 NDUFA5 AGK TIMM9 SUCLG2 MRPL51 NDUFB2 MRPL3 CYC1 IMMP1L NDUFA8 MRPS14 MRPS16 NDUFA4 NDUFS3 NDUFS5 NDUFV2 MRPS21 ATP5PF MRPL30 MRPS35 TOMM70 ATP5PD MRPL52 NDUFAB1 TIMM17B COX6A1 ATP5F1C MRPL18 NDUFB4 NDUFA6 MRPL16 CHCHD10 DNAJC15 UQCRQ IMMT CLPX DBT NDUFB10 MICU2 VDAC1 UQCRC2
cd4	all	afterTRUE	C5-GO_BP	GOBP_CELL_DIVISION	9.77003e-06	0.00105419	0.593325	0.342691	1.56429	492	ING2 FLCN MARK4 PHF13 UBE2C ZNF16 TPX2 NCAPH KIFC1 PLK4 CCNB2 CENPS CCNA2 CDT1 KIF23 ZNF449 CCNE1 HELLS CDK1 WEE1 ASPM SYCE2 FUT10 PIMREG CEP55 PPBP AURKB CDCA5 SPC25 ZWINT SPC24 INCENP GPSM2 SGO1 SPDL1 BUB1 ANLN OIP5 CDCA2 SKA3 CDC25C NUSAP1 CDCA3 DOCK7 STMN1 DCLRE1A RHOC NEK2 CENPA E2F8 KIF18B ARL3 CDC6 CCNE2 SKA1 RBBP8 GNAI1 PDGFA TUBA1B HTR2B PDXP KIF11 POU5F1 MICAL3 TGFB3 TNKS NEK6 RACGAP1 TOP2A PTTG1 E2F7 CENPW KIF20A BUB1B EFHC1 NEK3 NCAPG2 SMC2 ECT2 PKP4 GIT1 PRC1 CDC20 ERCC6L TUBB ZW10 CIT ZBTB16 CENPJ SPAG5 BRCC3 SAPCD2 TIMELESS KIF4A CKAP2 HAUS7 SGO2 DIXDC1 BRIP1 BRCA2 CCNG1 NUP37 ZFP36L2 CKS1B CCNG2 ESPL1 SVIL FAM83D FBXO5 ANAPC15 CDK6 LRRCC1 FSD1 CAT KDF1 NDC80 KLHL18 HAUS2 PLK1 MAD2L1 CDK2 MIS18A HAUS3 WDR5 PTCH1 CCNT1 WWTR1 MAPRE2 RBL1 HAUS1 KIF14 KATNB1 CDC23 RECQL5
mnp	all	afterTRUE	C2-CP_KEGG	KEGG_LEISHMANIA_INFECTION	9.78036e-06	0.000155597	0.593325	0.573898	2.01947	63	HLA-DOA HLA-DQA1 HLA-DPB1 C3 HLA-DQA2 HLA-DPA1 HLA-DQB1 HLA-DMB HLA-DRA NFKBIA TNF HLA-DRB5 PTGS2 HLA-DOB HLA-DRB1 HLA-DMA FOS FCGR3A
cd8	all	afterTRUE	C5-GO_BP	GOBP_REPLICATION_FORK_PROCESSING	9.99525e-06	0.000512166	0.593325	0.657011	1.97814	38	TONSL ZRANB3 EME1 TRAIP MRE11 BRCA2 DNA2 RTEL1 ALYREF ETAA1 GEN1 CENPS SMARCAL1 EXD2 FANCM ZNF365 PCNA
bcell	all	afterTRUE	C5-GO_BP	GOBP_CHAPERONE_MEDIATED_PROTEIN_FOLDING	1.01511e-05	0.00132676	0.593325	-0.550549	-1.9984	61	HSPA1B HSPA1A FKBP4 CHORDC1 SDF2 CCT5 HSPH1 CLU HSPA2 HSPA13 TOR1B SDF2L1 HSPA5 HSPA8 DNAJB6 UNC45A HSPE1 TOR2A PTGES3 DNAJB1 TRAP1 ERO1A CCT3 HSPB1 PPID DNAJB14 FKBP2 FKBP5 DNAJB2 BAG1 CSNK2A1 TOR1A HSPA6 CCT7
cd4	all	afterTRUE	C7-VAX	WEINBERGER_BLOOD_TWINRIX_AGE_20_40_AND_60_84YO_CORRELATED_WITH_ANTI_HBS_CONC_PRIMARY_VACC_1DY_SIGNIFICANT	1.01913e-05	5.76677e-05	0.593325	-0.72516	-2.24906	23	IFI44L IFI6 IFIT5 CISH IFI35 TLR3 IL7R TNFRSF1A STAT1 TNF
mnp	all	afterTRUE	C5-GO_CC	GOCC_VACUOLAR_LUMEN	1.02915e-05	0.000322828	0.593325	-0.445014	-1.91617	137	PRTN3 RNASE3 MPO RNASE2 PLAC8 AGRN EPDR1 RETN CTSD TCN2 GGH CTSA ELANE GBA GCA VCAN HPSE GM2A DAPK2 CTSL GPC1 CREG1 MNDA CTSB UNC13D SCARB2 VAT1 MAN2B2 ARSB HEXB GRN NEU1 SMPD1 PSMD1 ARSA
cd8	all	afterTRUE	C5-GO_MF	GOMF_CATALYTIC_ACTIVITY_ACTING_ON_DNA	1.03369e-05	0.00149824	0.593325	0.452992	1.66943	201	NEIL3 ATAD5 RAD54B TTF2 BRIP1 ZRANB3 DSCC1 DMC1 EXO1 RAD54L POLE2 MRE11 POLA1 RECQL4 TOP2A DNA2 RTEL1 POLQ DNASE1L1 MCM4 NEIL1 RFC5 OGG1 ENDOV MUTYH MCM9 RBBP8 GEN1 XRCC2 SMARCAD1 NME1 ERCC2 FEN1 SMARCAL1 CHTF18 EXD2 FANCM RFC3 MCM3 ERCC6L SLX1A MCM5 LIG3 RFC4 MCM7 PCNA MCM2 ENDOG POLL DNASE1 DNASE1L2 RAD51 LIG1 DCLRE1A
bcell	all	afterTRUE	C5-GO_BP	GOBP_HUMORAL_IMMUNE_RESPONSE	1.03629e-05	0.00132676	0.593325	0.373444	1.80833	141	IGHV3-49 IGHV1-69D IGHV3-15 IGHV3-74 IGHV2-26 IGHV3-30 AIRE IGHV3-48 IGHV3-33 IGHV4-61 JCHAIN IGHV1-69-2 IGHV4-34 IGHV1-18 IGHV3-43 IGHV1-69 IGHV3-13 TRAF3IP2 IGHM IGHV1-3 GNLY IGHV3-20 IGHG1 IGLC2 TRDC IGHV3-64D IGHD CD83 CFD FCN1 ZP3 IGHV3-64 EXO1 IGHV2-5 IGHV4-4 IGHV2-70D
bcell	all	afterTRUE	C5-GO_BP	GOBP_CYTOKINE_MEDIATED_SIGNALING_PATHWAY	1.03755e-05	0.00132676	0.593325	-0.373273	-1.66078	269	ISG15 USP18 OAS2 OASL IRF7 IFITM1 IFI27 OAS3 OAS1 MX1 IL7R HSPA1B HSPA1A LILRA4 CXCL10 IFNLR1 STAT1 IFNAR2 TRIM32 FADD CEACAM1 PARP9 RHEX IFITM2 IL21R STAT5B STAT2 TNIP2 CCL4 NOTCH1 AIM2 TRAIP TRAF2 ADAR CCR7 DOK1 IL10RB PIAS4 PTPN11 ADIPOR2 MYD88 AGPAT1 NUMBL GPS2 BBS2 VRK2 BIRC3 FAS TREX1 IL27RA CD70 ZNF675 SAMHD1 LILRB1 PTK2B TNF IRF3 LILRA2 SMAD4 JAGN1 CSF2RB NKIRAS1 PTPN6 RIPK2 NMI MUL1 SRC TNFRSF1B RPS6KA4 CDIP1 CARD16 RNF113A UGCG CASP1 CNOT9 IRF5 RIPK1 CXCR5 APOA1 EBI3 IRAK1 XIAP PARP14 IL6R ZC3H15 ACSL1 RNF185 CTR9 SPPL2B IFITM3 TRAF6 IFNAR1 TRADD LILRB2 IL6 SPATA2 HSP90AB1
cd8	all	afterTRUE	C5-GO_BP	GOBP_PROTEIN_DNA_COMPLEX_ASSEMBLY	1.03935e-05	0.000526234	0.593325	0.506694	1.77087	116	CENPE DLGAP5 CENPW CDC45 CENPA CENPN OIP5 CENPF TSPYL4 DMC1 HJURP TSPYL2 KNTC1 ASF1B CHAF1A TAF13 HELLS CENPH HMGB2 CENPS ZNF827 CENPV CENPO CHAF1B CDT1 TAF5 DNAJC9 CENPP MCM2 RAD51 GMNN TAF6L NAP1L2 ESR1 NAP1L1 SMARCA4 ASF1A
cd4	all	afterTRUE	C5-GO_BP	GOBP_REGULATION_OF_CATABOLIC_PROCESS	1.08932e-05	0.00114456	0.593325	-0.261199	-1.38652	798	LAMP3 HSPA1B IRS1 DHX34 RNASEL LZTS1 TRIM22 CEBPA TFEB IDH1 SREBF1 PIM2 DTX3L MT3 AXIN2 MYC FOXK2 TREX1 USP19 TRIM39 PNPT1 CPEB3 YTHDF1 ATP6V0A1 RASIP1 MOV10 F8A3 TENT5A N4BP1 DDIT3 SLC2A6 LDLR PIK3CA TRIM21 ZKSCAN3 SMAD4 DVL1 SUFU MEX3D ARL2 NFE2L2 SAMD4B USP13 P2RX7 HSPA1A FBXW8 SLC25A4 CD81 PRR5L TRAF2 MAPT IFI16 MCL1 DNAJB2 PHF23 BCL2 TRIM38 TAF1 PRKCE KCNQ1OT1 VPS11 SMURF1 PIK3CB TMEM259 PIK3C3 FOXK1 PLEKHF1 DIS3L2 MYD88 RNF185 RNF31 ADAM8 GTPBP1 LARP4B ABCA2 BAG3 WDR24 TNF PRKAG2 PAIP1 EXOC8 TICAM1 YTHDF3 DXO ZC3H12A TRIB3 GGA3 CST3 FASTK CCDC22 LRIG2 PATL1 TBK1 ZDHHC2 NSF TP53INP1 NOD1 PML SNCA TBRG4 DAPL1 CSNK1D MTMR4 LRRK2 RILP TNRC6A MKRN2 SCARB2 TAB3 RCHY1 SOCS4 FASTKD5 UPF1 SAMD4A RUBCN GNA12 ANKIB1 ATF6 SIRT6 TPCN2 JMJD8 KEAP1 EGLN2 LPCAT1 RNF40 TRIM5 AXIN1 PRKCD AZIN2 ACACB RNF5 TRIM14 CUL4B ITPR1 MEFV CTSA ATG7 PTK2 ANGEL2 EXOSC5 USP25 HGS DIS3 HTT USP7 TLK2 TMEM39A EXOC7 TUT7 ROCK2 ATP2B4 FURIN PTK2B ZBTB20 PARL NPC1 DHX36 PLK3 COP1 IRAK3 FTO SMG1 ZBTB7A MTMR9 HUWE1 STK11 AREL1 RELA SUPV3L1 EXOC1 FMR1 CNOT8 VPS35 NT5C3B TMF1 SIRT1 TAB2 PIP4K2B AGAP2 IL10RA KAT5 LARP1 IKBKG VPS13D SNX1 TNFSF12 MTMR3 NEDD4L PCID2 UVRAG WAC FZR1 ZFP36 RNFT2 CISD1 METTL14 STAT3 EIF4E BMF METTL16 LONP2 UBQLN2 MAPKAPK2 ATG16L1 RPTOR WWP1 BNIP3 EXOSC3 ATP6V0C RC3H1 MDM4 GSK3A STX5 RUFY4 SIRT2 PIP4K2C SCFD1 NPRL2 XPO1 ULK1 F8A1 RRAGD EIF4G3 SREBF2 UBQLN1 AGO2 PPP1R3D PUM2 ARIH1 PRKAG1 RHBDD3 CRTC3 WDR6 MAPK3 CDK5RAP3 RMC1 SNX6 YTHDF2 TMEM59 ATP6V0E1 SNX9 ERCC4 PTTG1IP GPR137B WDR91 PDE12 HAX1 NEDD4 CNOT6L PIK3C2A ATP6V1C1 TRIB1 EXOC4 SLC25A12 FUS NUB1 ATP6V0A2 TMTC3 HSP90AB1 TRIM32 PIAS1 PSAP TRIM13 DCPS CELF1 ATP6V1E1 BCAP31 TSC2 TNRC6B HMGCR ARNT
cd4	all	afterTRUE	C5-GO_BP	GOBP_SISTER_CHROMATID_SEGREGATION	1.1138e-05	0.00114456	0.593325	0.42711	1.79122	184	PHF13 UBE2C TTK NCAPH KIFC1 CDT1 KIF23 CEP55 AURKB ESCO2 CDCA5 ZWINT RMI2 SGO1 SPDL1 GEN1 BUB1 DUSP1 NUSAP1 NEK2 FEN1 KIF18B CDC6 DLGAP5 TUBG2 DSCC1 HASPIN TNKS NEK6 SMC1B RACGAP1 CDCA8 TOP2A PTTG1 BUB1B NCAPG2 SMC2 PRC1 CDC20 DDX11 ZW10 SPAG5 KIF4A CENPK SGO2 ESPL1 FBXO5 TRIP13 ANAPC15 KIF22 NDC80 PLK1 MAD2L1 SLF1 RMDN1 HECW2 KIF14 KATNB1 CDC23
mnp	all	afterTRUE	C7-VAX	LI_PBMC_MENACTRA_AGE_18_45YO_CORRELATED_WITH_ANTI_DT_ANTIBODY_3DY_POSITIVE	1.11701e-05	5.47765e-05	0.593325	0.654827	2.10341	38	RTN1 HLA-DPB1 CD1C CD1B HLA-DPA1 HLA-DQB1 HLA-DMB HLA-DRA SLAMF8 HLA-DRB1 CD74
bcell	all	afterTRUE	C5-GO_BP	GOBP_PHAGOCYTOSIS	1.11788e-05	0.00138617	0.593325	0.337676	1.73317	210	IGHV3-49 IGHV1-69D IGHV3-15 IGHV3-74 ANXA1 IGHV2-26 FYN IGHV3-30 IGHV3-48 IGHV3-33 IGHV4-61 IGHV1-69-2 APPL2 IGHV4-34 IGHV1-18 IGHV3-43 PLD2 IGHV1-69 MYO18A IGHV3-13 IGHM IGHV1-3 IGHV3-20 TICAM2 IGHG1 IGLC2 TRDC IGHV3-64D CD14 IGHD RAB11FIP2 SYT11 ELMO3 TXNDC5 MYO1G MFGE8 FCN1 IGHV3-64 FCER1G ITGAV IGHV2-5 IGHV4-4 IGHV2-70D TGM2 UNC13D P2RX7 ITGB1 AIF1 CAMK1D LRP1
mnp	all	afterTRUE	C5-GO_CC	GOCC_SECRETORY_GRANULE_MEMBRANE	1.14963e-05	0.000342589	0.593325	-0.365662	-1.67981	256	MFGE8 CPE MMP25 CR1 ADGRG3 TARM1 MCEMP1 PTPRN2 LHFPL2 GPR84 FPR2 CXCR1 DSP C3AR1 CD14 SELL VNN1 TMEM63A BST2 ANPEP FPR1 CD63 MGST1 CXCR2 SIGLEC9 CD93 PLD1 CD55 CCDC136 CD59 LAMP3 CLEC4D TRPM2 SLC11A1 CKAP4 FCGR2A LPCAT1 SIGLEC14 ITGAM PTAFR APLP2 ATP8B4 LAIR1 NCSTN STOM CUZD1 IGF2R RAB27A ITGB2 AP2A2 DOK3 BSG RAB10 STBD1 ITPR3 CD53 FLOT2 BST1 CD36 DNAJC5 NDUFC2 FABP5 TRIP11 SURF4 SLC15A4 LAMP1 DNAJC13 ADAM8 MGAM SLC2A3 MS4A3 PHACTR2 DYNLL1 SIRPA TLR2 TCIRG1 CD300A MOSPD2 TSPAN14 TOM1 SERPINB10 CLEC5A COPB1 DDOST CYSTM1 FCER1G ATP8B3
cd8	all	afterTRUE	C5-GO_BP	GOBP_REGULATION_OF_MITOTIC_CELL_CYCLE	1.16597e-05	0.000583396	0.593325	0.401401	1.51617	369	CCNB1 CENPE AURKB MKI67 RRM2 UBE2C DLGAP5 STIL CDCA5 ATAD5 CDCA2 E2F7 TRIP13 CDC7 ANLN NDC80 KIF14 CLSPN GTSE1 CENPF EME1 PLK1 MNAT1 ORC1 EIF4EBP1 MAP3K20 PKIA PRKCA MRE11 CDC25A KNTC1 PIDD1 MAD2L1 BRCA2 NUSAP1 CDKN2C TIPIN CHEK2 AURKA BUB1 CDK2 ABRAXAS1 EZH2 MTBP CDC6 PKMYT1 CDKN1A GEN1 DUSP1 DTL CDC25C AMBRA1 ZWINT PLK3 ERCC2 ANAPC15 CHEK1 CDT1 NEK2 PKD2 FBXO43 BRCA1 GAS1 CKS1B TRIM35 ESPL1 CDK1 PDGFB
mnp	all	afterTRUE	C5-GO_BP	GOBP_NEGATIVE_REGULATION_OF_TYPE_I_INTERFERON_MEDIATED_SIGNALING_PATHWAY	1.21265e-05	0.00104197	0.593325	-0.802995	-2.26723	17	USP18 ISG15 OAS3 OAS1 STAT2 ADAR
cd8	all	afterTRUE	C5-GO_CC	GOCC_CHROMOSOME	1.22961e-05	0.000704568	0.593325	0.339419	1.30423	1230	GINS2 NR4A2 MCM10 CCNB1 KIF2C HMGB3 CENPE AURKB MKI67 BIRC5 NCAPH SPC25 CENPU CENPW NEIL3 CDC45 CENPA RAD51AP1 CENPM CDCA5 CENPN ATAD5 PARPBP CDCA2 E2F7 TRIP13 KIF4A OIP5 SKA3 RMI2 NDC80 TONSL SGO2 NCAPG ZRANB3 CENPF TSPYL4 EME1 DSCC1 DMC1 PLK1 ORC1 GINS4 KNL1 TRAIP FOXM1 ORC6 HJURP POLE2 BACH2 MRE11 TSPYL2 AHR NUF2 INCENP IRF4 POLA1 SKA1 GPATCH11 ENC1 RECQL4 SYCE2 NFE2L3 KNTC1 RBM34 MAD2L1 BRCA2 LMNA ASF1B NCAPH2 TOP2A NUSAP1 TIPIN SMC1B FANCG CHEK2 TSHZ2 DNA2 CHAF1A SPAG5 PHF12 FANCB RTEL1 POLQ POLR1A BUB1 PARP3 CDK2 UHRF1 HELLS SPC24 BRD1 MXD3 SFR1 EZH2 RCCD1 FOSB USP11 MTBP TSHZ1 MCM4 NEIL1 RFC5 GMEB1 ZFX SHLD3 CENPH AUNIP CREBBP ALYREF BRPF1 ZBTB32 HMGB2 ETAA1 HASPIN DYNC1LI2 MCM9 CREB3L4 TFCP2L1 RBBP8 CBX2 ZHX1 XRCC2 HES6 CENPS SMARCAD1 ZNF827 DTL DOT1L PLK4 ZWINT ETS2 SETD1A SMG6 ZHX3 CDCA8 FAAP24 CENPV LEMD2 FEN1 CENPO ZBED6 MAFF FOXK2 SMARCAL1 CHEK1 SETD7 SPHK2 SMC2 DNTTIP2 KDM1A CHAF1B CHTF18 CDT1 NEK2 ARNTL2 PAXIP1 INTS7 PARP2 TRIM24 SRCAP EXD2 HOXB4 WDR76 FANCM FH LBX2 ZMIZ2 TAF5 RANGAP1 BRCA1 NCAPG2 RFC3 NR3C2 ESCO2 FOS MCM3 ATF3 ERCC6L GINS1 SLX1A MCM5 NCAPD3 SGO1 FAM111B CDK1 PRC1 SOX12 HOPX RFC4 MCM7 UBQLN4 BNC2 ARRB1 SMCR8 PCNA MEF2D NFIX DONSON MEOX1 JUN CREB3L3 GINS3 KMT5C NSMF ELF4 CENPP MCM2 SMC4 NR4A3 RFX3 POLL TFCP2 LHX1
cd8	all	afterTRUE	C5-GO_MF	GOMF_DNA_HELICASE_ACTIVITY	1.23245e-05	0.00149824	0.593325	0.574001	1.89268	68	RAD54B BRIP1 ZRANB3 DSCC1 RAD54L MRE11 RECQL4 DNA2 RTEL1 POLQ MCM4 RFC5 MCM9 SMARCAD1 ERCC2 CHTF18 FANCM RFC3 MCM3 ERCC6L MCM5 RFC4 MCM7 MCM2 RAD51 RFC2 DDX11 MCM6
cd8	all	afterTRUE	C5-GO_BP	GOBP_CYTOSKELETON_ORGANIZATION	1.24351e-05	0.000614958	0.593325	0.347183	1.33258	971	CDC20 CCNB2 CCNB1 KIF2C KIFC1 CENPE ARMC2 AURKB KIF15 ASPM DLGAP5 SPC25 TPX2 MYBL2 CENPA STIL NCKIPSD KIF23 KIF4A ANLN SKA3 RACGAP1 CKAP2 NDC80 CCNF DIAPH3 KIF14 PARVB MCU PLK1 SAC3D1 MAP3K20 PLS3 NUF2 INCENP RHOQ SKA1 GOLGA8B KIF18B SPICE1 MDK MAD2L1 BRCA2 PRKCI LMNA NUSAP1 TUBB2A STMN1 CHEK2 SUN1 SPAG5 KIF20A AURKA PARP3 CDK2 IQCG TNFAIP3 ABRAXAS1 KATNB1 CORO1C HIP1 CETN2 PCLAF GAS7 NAA80 SAPCD2 CENPH AUNIP SRGAP2C NEURL1 RUFY3 DYNC1LI2 TUBA1B CCDC61 KANK3 GEN1 PDZD8 XRCC2 BFSP2 ARHGEF5 SDC4 KLHL20 KIF3B DIAPH2 PLK4 JMY TOGARAM2 ARHGAP35 CIT PRKCZ KIT PLK3 ULK4 TUBGCP3 GPM6B STAU2 PPP1R9A CEP126 HAUS8 LRCH3 NEFH SPECC1 NISCH TMSB15A STRIP2 CHEK1 MAP1A PLEKHG2 TGFB3 SRGAP2 SNCA HAUS5 DBN1 NEK2 SSX2IP KIF11 DNAI2 EHBP1L1 PKD2 MAST3 ALMS1 CARMIL2 PARD6G TUBGCP5 TBCE BRCA1 TPM2 PRKCD TUBGCP6 SDCCAG8 EPB41L5 CNTROB RAC3 DRG1 ERMN EFHC1 COTL1 SGO1 RBM14 ESPL1 CEP135 CDK1 PRC1 AFAP1 CTNNA1 MAP10 MYL9 ARRB1 ATP8A2 P2RX7 KIF24 TUBB ABLIM1 EFHC2 TMOD2 PPFIA1 WDPCP EPHA1 WDR62 GPSM2 FSD1 PHLDB2 BORA RTKN DNAAF5 FARP1 CROCC MICAL2 GADD45A DNAL1 TESK2 SHROOM1 LLGL2 PLK2 SPAG1 MICALL2 FGD4 ASB2 ABL2 MYO1C LMOD3 HLA-DRB1 ZBED3 MYH11 TRIM46 KNSTRN FMN1 FITM2 DNAH1 TBCEL SMTN CAPN10 ZRANB1 TTK INTS13 SPATC1L PIP5K1C ALOX15 YEATS4 TRIM32 CNTLN MYO1E RHOU PPM1F KIF19 RAP2A NAV1 TRIM54 PACSIN1 CDC14B TSC1 CDC42BPG FSCN1 PARD6B SORBS1 DCTN1 GAPDH ACTN3 INPPL1 TRAF3IP1 PALLD C9orf72 CHMP1B CAVIN3 TACC3 SLAIN1 ID1 ABLIM2 CAPN3
cd8	all	afterTRUE	C5-GO_MF	GOMF_DOUBLE_STRANDED_RNA_BINDING	1.25752e-05	0.00149824	0.593325	-0.468495	-2.01951	69	OAS1 OAS3 OASL OAS2 EIF2AK2 DDX60 DHX58 IFIH1 DDX58 ADAR PRKRIP1 SIDT2 TLR3 SIDT1
cd8	all	afterTRUE	C5-GO_BP	GOBP_RESPONSE_TO_INTERFERON_BETA	1.2619e-05	0.000616881	0.593325	-0.67865	-2.33074	25	OAS1 XAF1 PLSCR1 BST2 IFITM1 STAT1 TREX1 TLR3 IFITM3 IFI16 IFNAR2 AIM2 PNPT1 CDC34 IFITM2
cd4	all	afterTRUE	C5-GO_BP	GOBP_REGULATION_OF_RESPONSE_TO_CYTOKINE_STIMULUS	1.30827e-05	0.00131314	0.593325	-0.419336	-1.84517	125	IRF7 ISG15 HSPA1B USP18 OAS1 IFIH1 OAS3 PELI3 PARP9 SOCS1 SPHK1 TREX1 DDX58 STAT2 ZBP1 ADAR MAPK7 HSPA1A PARP14 CSF1 TRAF2 RIPK1 TRIM56 TNFRSF1A MUL1 NR1H2 RNF185 MAVS HIPK1 YTHDF3 F2RL1 TBK1
cd8	all	afterTRUE	C5-GO_BP	GOBP_REGULATION_OF_CELL_CYCLE_CHECKPOINT	1.33593e-05	0.00064565	0.593325	0.686749	1.99063	32	CCNB1 NDC80 MAP3K20 MAD2L1 CHEK2 ETAA1 GEN1 DUSP1 ANAPC15 CDT1 WDR76 FBXO4
bcell	all	afterTRUE	C5-GO_BP	GOBP_IMMUNE_RESPONSE	1.34161e-05	0.00161467	0.593325	-0.28715	-1.38663	1097	IFIT3 IGLV1-36 IFI44L IFIT1 IGKV1D-39 IGLV2-18 ISG15 IGLV6-57 USP18 RSAD2 OAS2 IFIT2 IGLV9-49 IGHV3-11 OASL IGKV2D-29 IGHV6-1 IFI6 IRF7 IFITM1 IFI27 IGKV1-39 IFI44 PLSCR1 MX2 OAS3 IGKV1-13 HERC5 OAS1 IGKV3-20 CD200R1 MX1 IGKV2-29 IGHV5-10-1 EIF2AK2 IGLV10-54 DTX3L TIRAP IGLC7 IL7R HSPA1B HSPA1A IGHV3-7 IGLV1-51 IGHV4-39 TRIM22 DHX58 TNFAIP8L2 TRIM25 GPATCH3 LILRA4 BMPR1A CXCL10 IGKV1-6 IFNLR1 IGKV1D-43 CD84 SARM1 STAT1 IFNAR2 IGLV5-52 IGLV7-43 PIK3CA SEMA4D SPPL3 TRIM21 IGHA2 IGHV4-59 CD8B DOCK11 BST2 TRIM32 IGLV4-69 DDX60 TRIM11 TRIM61 IGHV7-4-1 EXOSC3 FADD CEACAM1 IFI35 SLC11A1 SEMA7A ISG20 PARP9 TRIM13 IFITM2 KCNN4 IL21R PAK1 FGL2 STAT5B IGKV1-9 CUEDC2 KLHL6 STAT2 TNIP2 BCL6 LGALS9 C12orf4 CCL4 AP1G1 IRAK1BP1 NOTCH1 AIM2 IGLC6 MCOLN2 TREM1 VAMP3 IFIT5 CRACR2A DDX58 TLR7 EIF2B4 BTN3A1 VAV1 ALPK1 POLR3E IGHV3-21 SPHK2 IFI16 GBP1 IGHV4-31 RNASE2 ZNF683 TRAF2 ADAR PPP2R3C CLU CCR7 PML IFIH1 KLRG1 MNDA SIT1 IL10RB SP2 GCH1 APOBEC3D THEMIS2 MAPKAPK2 PRDM1 MSH6 FCRLB PRKCZ DCLRE1C IGHG2 PTPN11 DOCK10 NR1D1 POLR3K ARID5A RNF8 MYD88 DNASE1L3 IGLV1-40 BCR IGLV1-44 CLPB UNC93B1 SERPINB9 GPS2 IPO7 NFE2L2 CMTM3 TLR2 GSDMD MAP2K4 G3BP2 TRIM26 NBN DGKZ MPEG1 PYHIN1 ZNFX1 CD164 G3BP1 ARHGEF2 HEXIM1 BIRC3 TLR6 FAS CNPY3 TREX1 SAMSN1 EIF2B5 SCIMP TRIM62 IKBKG UBQLN1 IL27RA BTLA DNASE2 APOL1 IGHV2-70 WDFY1 CNR2 APOBEC3G CD70 LY9 SAMHD1 FYB1 TUBB LILRB1 TICAM1 PTK2B IGKV2D-24 TNF LIG4 PIK3AP1 IGKC SLC15A3 TRIM39 IRF3 LILRA2 NSD2 RORA FBXO38 CD68 IGHV3-23 HMOX1 TTC4 CARD11 ZYX PTK2 PLCG1 ABL1 MAP3K1 APOBEC3F APOBEC3A TAPBPL ECSIT CSF2RB IGLC3 ITM2A NFKBIL1 PVRIG ST3GAL1 TEC CD1D PHB PTPN6 TRIM14 JAM3 MAP2K6 TRIM27 IGKV1D-33 SLAMF1 RIPK2 NMI MUL1 GPR65 SRC PNP FCGR2B TESPA1 PSMB10 ZBTB7B
mnp	all	afterTRUE	C5-GO_BP	GOBP_CELL_MIGRATION_INVOLVED_IN_SPROUTING_ANGIOGENESIS	1.40472e-05	0.00118465	0.593325	0.662234	2.06291	35	NR4A1 EGR3 HDAC9 SPRED1 VEGFA PTGS2 KLF4 PLK2 THBS1 FBXW7
bcell	all	afterTRUE	C5-GO_CC	GOCC_MITOCHONDRION	1.40617e-05	0.000710756	0.593325	-0.279063	-1.35905	1322	IFIT3 CMPK2 RSAD2 IFI6 IFI27 XAF1 OAS1 EARS2 HSPA1B HSPA1A ZBTB6 ACO1 TK2 KLC2 PTRH2 FKBP4 RTL10 HMGN5 UQCC1 TMEM223 SARM1 BMF SFXN3 RNASEL HTD2 SCO2 TMEM102 COA7 FAHD1 AK4 MIEF1 CCDC51 TIMM29 CMC1 MRPL17 OMA1 TACO1 MRPS9 TCHP C14orf119 ADCK1 BAK1 PCCA TMEM135 BCKDK PGRMC1 SESN2 DNA2 IVD PARP9 LACTB2 C10orf88 MRPL44 DHFR C11orf65 NGRN PTCD3 COA6 FANCG GLRX2 HIBADH TMEM11 PCK2 STYXL1 YARS2 COX10 MTO1 PNPT1 SDHD AIM2 MTERF3 HMGCL RRM1 NAXD PPIF MRM2 LIPT1 DHX32 BCL2L10 APEX2 MTRF1 SPHK2 DNAJA1 SLC25A44 MCL1 FAM210A ABHD6 TOP3A PDHA1 CLU CCR7 PFDN2 PI4KB TBRG4 IFIH1 PUS10 COA3 ELK1 LIAS MTX2 FLAD1 MRM1 GK C12orf73 TANGO2 POR ABCG1 MRPL48 NDUFAF1 FBXW7 COA5 MRPL49 CASP9 NDUFA11 TIMM21 PARL PDZD8 PDF WDR26 FASTKD3 PIGBOS1 ATG9A TRMU NCSTN MRPL12 DHFR2 DHX30 CLPB SOX4 TRMT10C PAM16 GPS2 MRM3 DLGAP5 ABCE1 SLC25A53 TRMT61B ARSB GATD3B ADH5 GRPEL1 RAF1 SIRT5 HAX1 TIMM22 MRPS17 TIMM10B NOC3L HCCS MRPL27 COQ7 GPAT2 NRDC MRPL50 MALSU1 ZNFX1 CCNB1 VRK2 HSPA13 TARS2 ARMC1 TIMM23 GATM BOLA3 GTPBP8 MRPL35 ACAD8 LIG3 POLRMT NDUFA7 FARS2 ABHD11 BRD8 GLOD4 MPV17L2 LETM2 MTFMT CHCHD4 MRPL42 MTIF2 CNP MRPL36 MRPL46 ABHD5 EYA2 METTL17 HSPA5 PIF1 ALDH18A1 COQ2 SLC25A30 TICAM1 MTX1 STARD3 TIMM50 DTYMK MRPS15 PUSL1 NBR1 TDRD7 TOP1MT MOAP1 NUDT1 DDIT4 MRPS10 ATP5MC1 CCAR2 ZDHHC8 TRIM39 PEX11B SNN IRF3 RNF5 GCDH MCU CLPP IREB2 HSPE1 GADD45GIP1 HMOX1 NDUFAF2 MRPL19 TFAP4 PPTC7 PDPR MRPS7 DDX28 ABL1 MECR ECSIT MTX3 MRPS11 TRAP1 MRPS18C OXR1 ALAS1 COQ5 UQCC2 NDUFC1 CISD1 SLC25A4 TIMM44 NDUFS1 PGS1 NTHL1 NIPSNAP3B NIT1 PYCR1 VWA8 MRPS22 DLAT AMMECR1 PHB CISD3 MRPL1 TRIM14 DCPS GOT2 SDHB COQ8B BPHL DYNLL1 FEN1 COX5A MUL1 XRCC3 GLRX5 SLC25A15 SLC25A11 SRC BOLA1 ARMC10 MRPL34 DNAJA3 COQ10B AK2 TIGAR CHCHD3 DCK ISCA2 ATF2 IDH1 NMT1 ELK3 TXNRD1 TMEM70 MTFP1 GCSH MTFR2 SLIRP NDUFAF3 COX17 MUTYH NDUFS4 MRPL4 GLUL MTHFS HSP90AA1 PPM1K COX18 ALDH6A1 MFN2 FUNDC1 MTRF1L IDH3A CAPRIN2 TOMM34 SCO1 METAP1D FPGS MRPL38 HADH MYO19 ATAD3A CASP8AP2 ETFRF1 MRPS26 OXCT1 SLC27A3 CISD2 MMAA RIPK1 GOLPH3 NUBPL HSH2D MTFR1 BCL2L1 GUF1 NDUFB8 CCM2 CIAPIN1 HSD17B8 NDUFA4L2 MRPL41 MRPL21 MRPS18B HAT1 RALA MRPS34 AMBRA1 COA4 FAM72A CHCHD1 MRPL20 TUSC2 DNAJC11 HIGD1A MTIF3 MRPS6 MRPL23 NFKB1 HLCS MRPL14 TCAIM DCTPP1 MRPL13 MRPL2 BCAP31 VDAC3 NDUFA3 MRPS25 RALBP1 PDSS2 SPART MIPEP ABHD4 NDUFV3 MTERF1 PMPCA CYCS ACSL1
bcell	all	afterTRUE	C5-GO_BP	GOBP_MEMBRANE_INVAGINATION	1.41718e-05	0.00165689	0.593325	0.424907	1.97622	107	IGHV3-49 IGHV1-69D IGHV3-15 IGHV3-74 IGHV2-26 IGHV3-30 IGHV3-48 IGHV3-33 IGHV4-61 IGHV1-69-2 APPL2 IGHV4-34 IGHV1-18 IGHV3-43 IGHV1-69 IGHV3-13 IGHM IGHV1-3 IGHV3-20 IGHG1 IGLC2 TRDC IGHV3-64D IGHD SMURF1 MFGE8 IGHV3-64 FCHO2 IGHV2-5 IGHV4-4 IGHV2-70D AIF1
cd8	all	afterTRUE	C5-GO_BP	GOBP_DNA_DEPENDENT_DNA_REPLICATION_MAINTENANCE_OF_FIDELITY	1.4997e-05	0.000716654	0.593325	0.633758	1.96284	46	TONSL ZRANB3 EME1 TRAIP MRE11 BRCA2 TIPIN DNA2 RTEL1 ALYREF ETAA1 MCM9 GEN1 CENPS SMARCAL1 EXD2 FANCM ZNF365 PCNA DONSON
cd4	all	afterTRUE	C5-GO_CC	GOCC_MHC_CLASS_II_PROTEIN_COMPLEX	1.53592e-05	0.00300016	0.57561	0.79284	2.07217	15	HLA-DMB HLA-DQA1 HLA-DRA HLA-DQB1 HLA-DRB1 HLA-DRB5 HLA-DPA1 HLA-DMA HLA-DPB1 CD74 HLA-DQA2
cd8	all	afterTRUE	C5-GO_BP	GOBP_HOMOLOGOUS_CHROMOSOME_SEGREGATION	1.54626e-05	0.000730695	0.57561	0.651173	1.96057	38	CCNE2 TRIP13 MSH5 SGO2 BRIP1 DMC1 PLK1 MRE11 SYCE2 SUN1 NDC1 SGO1 ESPL1 PTTG1
cd8	all	afterTRUE	C5-GO_BP	GOBP_MITOTIC_CELL_CYCLE_CHECKPOINT_SIGNALING	1.56957e-05	0.000733558	0.57561	0.503505	1.76931	121	CCNB1 AURKB TRIP13 NDC80 CLSPN GTSE1 CENPF EME1 PLK1 ORC1 MAP3K20 MRE11 KNTC1 PIDD1 MAD2L1 TIPIN CHEK2 BUB1 CDK2 ABRAXAS1 CDC6 CDKN1A GEN1 DUSP1 DTL ZWINT PLK3 ANAPC15 CHEK1 CDT1 BRCA1 CDK1 DONSON CRADD PLK2 CCNG1 ZWILCH BUB1B TTK
mnp	all	afterTRUE	C5-GO_BP	GOBP_SKELETAL_MUSCLE_CELL_DIFFERENTIATION	1.5725e-05	0.00130203	0.57561	0.646514	2.03551	37	NR4A1 NR1D2 ASB2 BTG2 EGR2 EGR1 FOS ATF3 RBFOX1 HIVEP3
cd8	all	afterTRUE	C5-GO_BP	GOBP_CELL_CYCLE_DNA_REPLICATION	1.61065e-05	0.000744575	0.57561	0.641434	1.95076	41	CDC45 ATAD5 E2F7 CDC7 POLA1 BRCA2 TIPIN DNA2 RTEL1 MCM4 FEN1 CDT1 MCM3 GINS1 PCNA DONSON GINS3 MCM2 RAD51 LIG1 GMNN MCM6 DBF4 WIZ DBF4B NUGGC BLM BCL6
bcell	all	afterTRUE	C5-GO_BP	GOBP_REGULATION_OF_TYPE_I_INTERFERON_MEDIATED_SIGNALING_PATHWAY	1.65664e-05	0.00188305	0.57561	-0.635398	-2.09516	34	ISG15 USP18 IRF7 OAS3 OAS1 FADD STAT2 ADAR PTPN11 TREX1 SAMHD1 IRF3 PTPN6 MUL1
mnp	all	afterTRUE	C5-GO_BP	GOBP_RIBOSOMAL_LARGE_SUBUNIT_BIOGENESIS	1.66314e-05	0.00132931	0.57561	0.5531	1.95897	68	RPLP0 RPL5 RPL3 WDR74 RPL10 RPL10A NLE1 RPL6 RPL26 NOP53 RPL7A RPL35A RPL7 RPL11 RSL24D1 NPM1 RPL23A RPL14 RPL24 MRTO4 MAK16 DDX28 LAS1L ZNHIT3 RSL1D1 NSA2
mnp	all	afterTRUE	C5-GO_BP	GOBP_BIOLOGICAL_PROCESS_INVOLVED_IN_SYMBIOTIC_INTERACTION	1.66383e-05	0.00132931	0.57561	-0.381563	-1.71169	220	IFIT1 SIGLEC1 IFITM1 IFI27 CCL8 IFITM3 CR1 GAS6 CCR5 AXL TRIM6 HSPA1B IFITM2 LY6E PLSCR1 CHMP5 TRIM5 SLAMF1 HSPA1A TRIM21 ELANE ANPEP NECTIN2 TRIM22 LDLR TRIM25 TRIM14 DYNLT1 CD55 CTSL APOL1 LAMP3 LGALS9 CTSB P4HB LGALS1 TRIM34 SCARB2 ITGA5 STOM CHMP7 IGF2R SMPD1 TRIM38 PPIB BSG CD80
cd8	all	afterTRUE	C5-GO_CC	GOCC_KINESIN_COMPLEX	1.80854e-05	0.000942083	0.57561	0.659274	2.00059	38	KIF2C KIFC1 KIF15 KIF23 KIF14 KIF18B KIF20A KIF13B KIF9 KIF3B KIF13A KIF11
cd4	all	afterTRUE	C5-GO_BP	GOBP_POSITIVE_REGULATION_OF_PATTERN_RECOGNITION_RECEPTOR_SIGNALING_PATHWAY	1.84663e-05	0.00181138	0.57561	-0.631683	-2.18676	36	RSAD2 HSPA1B DDX60 OASL DHX58 IFI35 TLR3 TLR1 FLOT1 HSPA1A
cd8	all	afterTRUE	C5-GO_BP	GOBP_NEGATIVE_REGULATION_OF_INNATE_IMMUNE_RESPONSE	1.87005e-05	0.000855197	0.57561	-0.498111	-2.05305	59	ISG15 OAS1 OAS3 USP18 DHX58 LGALS9 KIR2DL4 ADAR TRIM21 PARP14 TREX1 STAT2 MICA IFI16 TRAFD1 CACTIN NMI YTHDF3 HLA-G USP15 HAVCR2
mnp	all	afterTRUE	C5-GO_CC	GOCC_ER_TO_GOLGI_TRANSPORT_VESICLE_MEMBRANE	1.92793e-05	0.000534814	0.57561	0.586101	2.01094	56	HLA-DQA1 HLA-DPB1 HLA-DQA2 HLA-DPA1 AREG HLA-DQB1 HLA-DQB2 HLA-DRA HLA-DRB5 HLA-DRB1 CD74
cd4	all	afterTRUE	C5-GO_BP	GOBP_MITOTIC_SISTER_CHROMATID_SEGREGATION	1.95424e-05	0.00187433	0.57561	0.448814	1.85055	161	PHF13 UBE2C TTK NCAPH KIFC1 CDT1 KIF23 CEP55 AURKB CDCA5 ZWINT SGO1 SPDL1 GEN1 BUB1 DUSP1 NUSAP1 NEK2 KIF18B CDC6 DLGAP5 TUBG2 DSCC1 HASPIN TNKS NEK6 SMC1B RACGAP1 CDCA8 PTTG1 BUB1B NCAPG2 SMC2 PRC1 CDC20 ZW10 SPAG5 KIF4A CENPK SGO2 ESPL1 FBXO5 TRIP13 ANAPC15 KIF22 NDC80 PLK1 MAD2L1 SLF1 RMDN1 HECW2 KIF14 KATNB1 CDC23
cd8	all	afterTRUE	C5-GO_BP	GOBP_NEGATIVE_REGULATION_OF_CELL_CYCLE_PHASE_TRANSITION	1.95987e-05	0.000886735	0.57561	0.448171	1.64336	202	CCNB1 AURKB CDC45 E2F7 TRIP13 NDC80 BRIP1 CLSPN GTSE1 CENPF EME1 PLK1 ORC1 MAP3K20 MRE11 USP28 KNTC1 PIDD1 MAD2L1 TIPIN CHEK2 DNA2 BUB1 CDK2 ABRAXAS1 EZH2 CDC6 ETAA1 CDKN1A GEN1 DUSP1 DTL DOT1L ZWINT PLK3 ANAPC15 CHEK1 CDT1 INTS7 PKD2 WDR76 BRCA1
cd4	all	afterTRUE	C7-VAX	ERWIN_COHEN_PBMC_TC_83_AGE_18_45YO_NON_RESPONDERS_PREVIOUSLY_IMMUNIZED_24HR_DEG_CANONICAL_PATHWAY_MEMBERS_UP	1.96006e-05	0.00010827	0.57561	-0.770149	-2.15281	16	XAF1 IFIT2 SAMD9L HSH2D DDX58 TLR3 TNFSF10 NEXN
mnp	all	afterTRUE	C5-GO_CC	GOCC_TERTIARY_GRANULE_MEMBRANE	1.97415e-05	0.000534814	0.57561	-0.535563	-2.05678	66	TARM1 MCEMP1 GPR84 FPR2 TMEM63A CD93 PLD1 CD59 CLEC4D TRPM2 SLC11A1 SIGLEC14 ITGAM PTAFR ATP8B4 LAIR1 STOM ITGB2 STBD1 CD53 ADAM8 MGAM SLC2A3 DYNLL1 SIRPA CD300A TSPAN14 CLEC5A COPB1 CYSTM1 FCER1G LAMTOR2 UBR4 ADAM10
cd8	all	afterTRUE	C5-GO_BP	GOBP_CYTOPLASMIC_PATTERN_RECOGNITION_RECEPTOR_SIGNALING_PATHWAY	2.02722e-05	0.000901478	0.57561	-0.50994	-2.0703	54	IRF7 HSPA1B OAS3 ALPK1 OASL DDX60 DHX58 IFIH1 TRIM25 LACC1 DDX58 BIRC3 ZCCHC3 XIAP TRAF6 RNF135 USP15 SLC15A4
cd8	all	afterTRUE	C5-GO_BP	GOBP_CYTOKINESIS	2.03484e-05	0.000901478	0.57561	0.491499	1.74762	134	AURKB CEP55 CENPA KIF23 E2F7 KIF4A ANLN RACGAP1 CKAP2 KIF14 PLK1 INCENP BRCA2 NUSAP1 STMN1 KIF20A AURKA CETN2 CDC6 RAB11FIP4 KIF3B PLK4 CIT PLK3 CENPV CSPP1 KIF13A CNTROB EFHC1 ESPL1 PRC1 MAP10 KLHDC8B EFHC2 FSD1 RTKN PLK2
bcell	all	afterTRUE	C5-GO_MF	GOMF_HELICASE_ACTIVITY	2.10344e-05	0.00203508	0.57561	-0.430503	-1.79634	139	DDX60L DHX58 SRCAP DDX59 HELZ2 DDX60 DDX11 MOV10 DNA2 SMARCAL1 DDX54 RAD54B DDX10 DDX58 DHX32 DDX19A CHTF8 IFIH1 RUVBL2 ERCC2 DHX15 DHX30 MCM3 MTREX DDX56 DDX55 DHX35 ZNFX1 G3BP1 UPF1 ZGRF1 SMARCAD1 DDX52 PIF1 EIF4A2 DHX33 AQR DDX28 DHX34 SKIV2L ERCC6 EIF4A3 DDX18 CHTF18 ZRANB3 XRCC6 ERCC3 DDX20 ASCC3 HLTF POLQ DHX57 CHD2 HELLS CHD3 GTF2F2 SETX DHX9
mnp	all	afterTRUE	C5-GO_BP	GOBP_ENTRY_INTO_HOST	2.18277e-05	0.00171385	0.57561	-0.451262	-1.85478	118	SIGLEC1 IFITM1 IFITM3 CR1 GAS6 CCR5 AXL TRIM6 HSPA1B IFITM2 LY6E PLSCR1 TRIM5 SLAMF1 HSPA1A TRIM21 ANPEP NECTIN2 TRIM22 LDLR TRIM25 TRIM14 DYNLT1 CD55 CTSL LAMP3 LGALS9 CTSB P4HB LGALS1 TRIM34 SCARB2 ITGA5 SMPD1 TRIM38 BSG CD80
cd8	all	afterTRUE	C5-GO_BP	GOBP_RESPONSE_TO_INTERFERON_ALPHA	2.22327e-05	0.000974799	0.57561	-0.736784	-2.33789	18	IFIT3 MX2 IFIT2 EIF2AK2 LAMP3 BST2 IFITM1 ADAR IFITM3 IFNAR2
cd8	all	afterTRUE	C5-GO_BP	GOBP_NEGATIVE_REGULATION_OF_CELL_CYCLE_PROCESS	2.24827e-05	0.000975705	0.57561	0.433995	1.60883	235	CCNB1 AURKB CDC45 E2F7 TRIP13 NDC80 CCNF BRIP1 CLSPN GTSE1 CENPF EME1 PLK1 ORC1 MAP3K20 MRE11 USP28 KNTC1 PIDD1 MAD2L1 TIPIN CHEK2 DNA2 BUB1 CDK2 ABRAXAS1 EZH2 MTBP CDC6 ETAA1 CDKN1A GEN1 DUSP1 DTL DOT1L ZWINT PLK3 ANAPC15 CHEK1 CDT1 NEK2 INTS7 PKD2 WDR76 FBXO43 BRCA1 FBXO4 RBM14 ESPL1 CDK1 PTTG1 DONSON CRADD
cd4	all	afterTRUE	C5-GO_BP	GOBP_REGULATION_OF_DEFENSE_RESPONSE	2.25826e-05	0.00211884	0.57561	-0.301375	-1.53322	431	IFIT1 IRF7 SOCS3 ISG15 OSM USP18 OAS1 HERC5 OAS3 ESR1 PLSCR1 SHPK DHX58 SBNO2 IFI35 CEBPA PARP9 FUT7 ALOX5 SOCS1 SPHK1 DTX3L HEXIM1 TREX1 F12 DDX58 LACC1 SIGLEC10 TLR3 STAT2 N4BP1 TNFAIP8L2 LDLR ZBP1 TRIM21 SERPINF1 ADAR LGALS9 PPARD MAPK7 CCR7 NFE2L2 PARP14 CD81 IFI16 RIPK1 TRIM56 TSPAN6 TRIM38 TNFRSF1A ZNFX1 TRAFD1 CCR2 NMI MAPKBP1 MUL1 PVR NR1H2 NECTIN2 MYD88 RNF185 EMILIN2 MAVS RBM14 BCL6 RNF31 ADAM8 STAT1 SLAMF6 LRP8 TNF YTHDF3 ZC3H12A UCN F2RL1 TBK1 NOD1 SNCA BIRC3 TOMM70 LRRK2 LILRA2 MKRN2 A2M NEAT1 KLF4 MICA VAV1 CCDC92 ALOX5AP TRIM5 PRKCD TRADD KLRD1 MEFV CASP1 IL6ST NFKB1 IRF3 PTGER4 SELENOS FURIN FADD IRAK3 LAG3 MCPH1 AREL1 RELA CEBPB DNASE1 VPS35 JAK2 BCR CD200R1
mnp	all	afterTRUE	C5-GO_BP	GOBP_RIBOSOMAL_LARGE_SUBUNIT_ASSEMBLY	2.29891e-05	0.0017503	0.57561	0.704001	2.05379	24	RPLP0 RPL5 RPL3 RPL10 NLE1 RPL6 NOP53 RPL11 RPL23A RPL24 MRTO4
mnp	all	afterTRUE	C5-GO_BP	GOBP_POSITIVE_REGULATION_OF_TYPE_I_INTERFERON_PRODUCTION	2.30606e-05	0.0017503	0.57561	-0.566518	-2.02947	55	ISG15 OAS2 OAS3 IRF7 DDX58 IFIH1 OAS1 DHX58 CD14 CGAS TLR8 FLOT1 TLR4
cd8	all	afterTRUE	C5-GO_BP	GOBP_NEGATIVE_REGULATION_OF_IMMUNE_RESPONSE	2.31091e-05	0.000992757	0.57561	-0.36373	-1.70512	137	ISG15 OAS1 OAS3 USP18 DHX58 PDCD1 LGALS9 KIR2DL4 SMAD7 FOXP3 ZBTB7B FER ADAR XCL1 TRIM21 PARP14 TREX1 STAT2 MICA CCR2 FCRLB IFI16 IL7R SLAMF1 TRAFD1 STAT6 BCR CD300A CACTIN NMI YTHDF3 HLA-G USP15 PLCG1 TRIM27 HAVCR2 TBX21 FURIN MKRN2
bcell	all	afterTRUE	C5-GO_BP	GOBP_PROSTANOID_METABOLIC_PROCESS	2.33253e-05	0.00249927	0.57561	0.67685	2.30358	25	ANXA1 DAGLB TNFRSF1A TBXAS1 AVP AKR1C3 HPGD PTGS1 PTGR2 ZADH2 PIBF1
bcell	all	afterTRUE	C5-GO_BP	GOBP_MRNA_METABOLIC_PROCESS	2.35872e-05	0.00249927	0.57561	-0.310097	-1.46827	605	TIRAP HSPA1B HSPA1A TAF4 GPATCH1 MFAP1 ZC3H10 CPEB3 RNASEL HELZ2 TENT5A RBM28 TUT7 SMG8 GSPT2 SF3A3 EXOSC3 MOV10 SLC11A1 CSTF2T RBM27 PRMT9 RBM15B XAB2 SART3 DCP1B PNPT1 PRPF3 RNF40 LARP1 MRTO4 ZCCHC8 PUS3 TSEN15 ZPR1 TNRC6C TRAF2 ADAR ZC3H3 MAGOHB TBRG4 PTBP2 PCBP4 MAPKAPK2 DCP1A DHX15 FASTKD3 PUS7 MYD88 RBMXL1 TRMT10C METTL14 TRMT61B MTREX SUPT4H1 PPWD1 THOC5 WDR83 DKC1 EXOSC5 SF3B3 EXOSC7 DHX35 ELAVL1 TRMT6 UPF1 CIR1 JMJD6 AGO3 PRPF38A HSPA8 SMG7 SNRNP35 HIPK3 ZNF830 PRPF4 PRPF19 CWF19L2 CCAR2 AQR PPP1R8 PRPF18 SMG9 TBP DHX34 SKIV2L BUD13 PHF5A SAFB CWC22 SF3A2 SF3B4 ESS2 EXOSC10 SNRPD3 DCPS CRNKL1 EIF4A3 MAGOH SLU7 PPIL1 ANGEL2 THOC6 E2F1 SRRT ATF2 GEMIN4 CNOT10 SNRPG TSEN2 RNF113A PELO LINC01715 HNRNPF TNRC6A SSU72 DDX20 GIGYF2 SSB SCAF1 RBM22 CARHSP1 CPSF2 ROCK2 AGO2 SUPT5H EDC4 TAF1 RBM42 PAN3 RPRD2 SNU13 SF3B6 BUD31 AAR2 TOB1 RBM8A SUGP1 SNRPE CNOT6L PUM1 SART1 WDR33 CD2BP2 SETX SNRNP27 DAZAP1 SRSF1 GPKOW DHX9 BTG2 CMTR1 RNGTT PAF1 CTR9 CPSF3 NUDT21 ZRANB2 CPSF4 NCL AGO4 NSUN2 TGS1 USP39 WBP4 MLH1 HSF1 HNRNPH3 U2AF1L4 RSRC1 ATF4 GRSF1 LSM6 SRSF7 SMG1 LGALS3 XRN1 NUDT16 SNRPD1 LEO1 TTC37 SNRNP48 TRUB1 CDK12 PAXBP1 NBDY DDX41 TUT4 TXNL4B ROCK1 GEMIN7 PRMT5 IK ZRSR2 SNRPC SRSF6 SREK1IP1 PNRC2 TSEN54 DBR1 SRSF3 BCAS2 TFIP11 PAPOLG PAIP1 SRSF4 PDE12 PARN SNRNP40 HNRNPC ZHX2 GEMIN6 TAF8 CPSF1 NBAS PYM1 PLRG1 SRSF10 TAF2 ISY1 THOC3 LSM1 RNH1 PUF60 EDC3 RBM15 NRDE2 RBM4B TTC5 GEMIN2 NT5C3B CNOT11 PCID2 APEX1 TCERG1 DXO HNRNPAB RNPS1 CPSF7 GEMIN8 CWC25 PPP4R2 PATL2 NCOA1 SMNDC1 PTBP1 ZBTB1 DIS3 COIL DDX17 RBMX2 GCFC2 ZFP36L1 CNOT6 TAF7 HTATSF1 PRPF40A RBM7 FMR1 RBM26 NUP98 PRPF6 SRSF9 MBLAC1 RBM14 WTAP RBM10 FASTKD1 ZC3HAV1 PRMT7 ETF1 GEMIN5 AURKAIP1 ERI1 NCBP2 TENT4B PPIH TFCP2 TAF11 CDK11B POLR2I LSM2 CMTR2 C5AR1 CNOT7 LUC7L SLTM CDC5L SCNM1 CLP1 SNRNP25
bcell	all	afterTRUE	C5-GO_BP	GOBP_ENDOCYTOSIS	2.382e-05	0.00249927	0.57561	0.276857	1.50813	380	IGHV3-49 IGHV1-69D IGHV3-15 IGHV3-74 IGHV2-26 HIP1 IGHV3-30 IGHV3-48 IGHV3-33 AP3M2 IGHV4-61 IGHV1-69-2 APPL2 IGHV4-34 IGHV1-18 IGHV3-43 AAK1 ARFGAP1 USP20 GPR107 SYNJ1 IGHV1-69 PIK3CG CD9 C9orf72 CALCRL MYO18A IGHV3-13 ZFYVE16 IGHM ESYT2 IGHV1-3 IGHV3-20 ILDR1 CDK5 IGHG1 IGLC2 TRDC IGHV3-64D WASF1 ENPP2 CD14 PICK1 SYNJ2BP IGHD ARRB2 SYT11 LY75 MFGE8 FCN1 IGHV3-64 HRAS FCER1G RUFY2 RAB4A FCHO2 ITGAV MICALL1 RNASEK IGHV2-5 CARMIL1 IGHV4-4 IGHV2-70D RAB4B AP2B1 ITGB1 AIF1
cd8	all	afterTRUE	C7-VAX	ERWIN_COHEN_PBMC_TC_83_AGE_18_45YO_NON_RESPONDERS_PREVIOUSLY_IMMUNIZED_24HR_DEG_CANONICAL_PATHWAY_MEMBERS_UP	2.38754e-05	0.000131157	0.57561	-0.763331	-2.2832	16	XAF1 IFIT2 SAMD9L TNFSF10 DDX58 TLR3 HSH2D NEXN USF1 CD160 CD38
cd8	all	afterTRUE	C5-GO_CC	GOCC_SPINDLE_POLE	2.39304e-05	0.00114268	0.57561	0.477441	1.71924	149	CDC20 CCNB1 AURKB ASPM DLGAP5 TPX2 CKAP2 CENPF PLK1 FAM161A KNTC1 MAD2L1 POC1A SPAG5 AURKA KATNB1 CDC6 AUNIP PLK4 PLK3 TUBGCP3 HAUS8 CSPP1 NEK2 KIF11 ALMS1 TUBGCP5 TUBGCP6 LATS2 EFHC1 SGO1 PRC1 MAP10 WDR62 GPSM2 CKAP2L PLK2 KNSTRN TMEM201 DDX11 CDC14B DCTN1 FBF1 TACC3
cd8	all	afterTRUE	C7-VAX	GARCIA_PINERES_PBMC_HPV_16_L1_VLP_AGE_18_25YO_2MO_UP	2.41764e-05	0.000131157	0.57561	0.428953	1.56935	241	GINS2 CCNB2 APOBEC3B MKI67 RRM2 MYBL2 CDC45 CENPA TRIP13 NDC80 TYMS NCAPG PLK1 IL2RA TRAIP CDKN3 POLA1 MAD2L1 TOP2A NUSAP1 FANCG CHAF1A KIF20A AURKA BUB1 IL12RB2 CDC6 GMEB1 CDKN1A CD83 GABPB2 ACOT7 PKIG ZWINT ETS2 ACSL1 PDSS1 FEN1 HIVEP3 NEFH MPZ TMSB15A LMNB1 KIF11 ARNTL2 DUSP4 BRCA1 MNDA RFC3 CA11 FPR2 CKS1B PRC1 RFC4 PCNA PAICS DSE SLC22A17 MAPK11
mnp	all	afterTRUE	C5-GO_BP	GOBP_T_CELL_ACTIVATION	2.41829e-05	0.00180539	0.57561	0.346306	1.54721	410	CD83 HLA-DOA HLA-DQA1 HLA-DPB1 EGR3 CD1C HLA-DQA2 GPNMB HLA-DPA1 HLA-DQB1 HLA-DMB HLA-DQB2 ICOSLG HLA-DRA TNFSF9 CD5 SH3RF1 SPN DPP4 IL18R1 HLA-DRB5 KIT CD40LG IFNL1 HLA-DOB HLA-DRB1 ZEB1 CTSG EGR1 CRACR2A HLA-DMA CD74 SOX4 VSIG4 PDE5A RUNX2 TNFSF8 EFNB1 ICAM1 PRR7 LRRC32 RPS6 RUNX3 ITK FCGR2B IRF4 CHD7 CCL5 NCAPH2 FANCD2 SMAD7 PRDM1 ZFP36L2 CD7 FOXP1 THEMIS NFKBIZ LCK HES1 PTGER4 RASGRP1 RASAL3 SOX12 ADA SRC ADORA2A EBI3 RIPK2 SLAMF7 RPS3 RPL22 IL20RB RELB IRF1 GPR183 PELI1 CD209 NFKBID MAPK8IP1 LAT TWSG1 NHEJ1 CDK6 CDH26 CLEC4A JAG2 TNFSF4
mnp	all	afterTRUE	C5-HPO	HP_ERYTHROID_HYPOPLASIA	2.42134e-05	0.0262393	0.57561	0.689837	2.01872	26	RPL5 RPL26 RPL15 RPS7 RPS15A RPS24 RPS14 RPL35A RPL18 RPL11 RPS28 RPS27 RPS19 GATA1 RPS17 RPS29 RPL27 RPL31 RPS10 RPS26 RPL35 TSR2 RPS20
cd4	all	afterTRUE	C5-GO_BP	GOBP_CYTOPLASMIC_PATTERN_RECOGNITION_RECEPTOR_SIGNALING_PATHWAY	2.45329e-05	0.00225285	0.57561	-0.531797	-2.02091	56	IRF7 HSPA1B DDX60 IFIH1 OAS3 OASL DHX58 DDX58 LACC1 TRIM25 HSPA1A TSPAN6
mnp	all	afterTRUE	C7-VAX	NAKAYA_PBMC_FLUMIST_AGE_18_50YO_3DY_UP	2.56138e-05	0.000122421	0.57561	-0.299322	-1.47978	546	MX1 PLAC8 MX2 MS4A4A OAS2 OAS3 IRF7 TOR1B SAMD9L XAF1 OAS1 FCGR1B DDX60 PLBD1 IFI35 PLSCR1 CHMP5 TRIM5 CD14 NAIP DDX60L IFI16 CNP TMED7-TICAM2 DTX3L TMEM63A PARP12 BST2 PARP14 TRIM22 FKBP5 SSB C11orf68 MARCO MANF TRIM14 STAT2 TNFSF10 BLVRA TCF4 HPSE CD93 TNS3 GTF2H2 SP110 RTCB AMN1 HK3 BLNK MLKL CTSB NAGK TRIM69 NDUFB3 TLR8 TRIM34 SCARB2 SPTLC2 PDIA6 OSCAR WSB1 SQOR GTF2H2C MRPS18C APLP2 LAIR1 TNFSF13B GRN RAB27A DNLZ PGD AP2A2 FKBP15 CBR1 DNASE2 ORMDL2 RAB10 TPST2 REEP4 RRP12 TLR7 TMED9 SERPINB1 SERF2 RUBCN TMPO CHST15 CD36 SUSD1 GCNT2 ENO1 TIMM8B ATP6V1C1 EMILIN2 ITPRIPL2 MESD GALNT2 TRIP11 FUCA1 INTS7 GNS ATP6V0D1 IL17RA DPH3 CYBC1 SNX6 SLC24A1 ABHD18 NADK DYNLL1 COA3 PIK3AP1 TOR1A TCEANC2 ATP6V1B2 KIAA0930 FGD4 UBE2L3 MED16 LMO2 KCNE3 DYNC1I2 SNX1 POLK NUDT5 GSTO1 PHYKPL MGST3 MYCBP ATP5MF CLPTM1 DDOST LILRB1 FCER1G MFSD14B OGFOD1
mnp	all	afterTRUE	C7-VAX	FLETCHER_PBMC_BCG_10W_INFANT_PPD_STIMULATED_VS_UNSTIMULATED_10W_UP	2.59244e-05	0.000122421	0.57561	0.533073	1.96022	75	G0S2 CCL3L1 CKB OSM CCL3 CXCL8 IER3 HCAR3 DDIT4 CXCL3 FEZ1 CXCL2 TNF PTGS2 NEU4 CCL4 DUSP5 C15orf48 ATP2B1 NFKBIZ MTHFD1L RNF144B EDN1 GNG11 ADORA2A SOD2 EBI3 PTX3 RIPK2 GBP5 THBS1
bcell	all	afterTRUE	C5-GO_BP	GOBP_REGULATION_OF_B_CELL_ACTIVATION	2.61372e-05	0.00267383	0.57561	0.353536	1.7537	158	IGHV3-49 IGHV1-69D IGHV3-15 IGHV3-74 IGHV2-26 IGHV3-30 IGHV3-48 IGHV3-33 IGHV4-61 IGHV1-69-2 IGHV4-34 IGHV1-18 IGHV3-43 AHR EXOSC6 IGHV1-69 IGHV3-13 IGHM IGHV1-3 IGHV3-20 IGHG1 CLCF1 HMGB3 KMT5C IGLC2 TRDC IGHV3-64D IGHD
cd8	all	afterTRUE	C5-GO_BP	GOBP_REGULATION_OF_VIRAL_ENTRY_INTO_HOST_CELL	2.64124e-05	0.00112332	0.57561	-0.626671	-2.19178	30	TRIM25 LGALS9 TRIM22 NECTIN2 IFITM1 LY6E TRIM21 IFITM3 TRIM14 CD4 TRIM11 TRIM38 TRIM27 TRIM5 TRIM34 IFITM2
mnp	all	afterTRUE	C5-GO_BP	GOBP_REGULATION_OF_LYMPHOCYTE_ACTIVATION	2.64168e-05	0.00194036	0.57561	0.350261	1.5651	398	CD83 HLA-DOA HLA-DQA1 HLA-DPB1 EGR3 HLA-DQA2 GPNMB HLA-DPA1 HLA-DQB1 HLA-DMB HLA-DQB2 ICOSLG HLA-DRA TNFSF9 CD5 SH3RF1 NFATC2 SPN DPP4 SLAMF8 HLA-DRB5 CD40LG IFNL1 HLA-DOB HLA-DRB1 ZEB1 CTSG BANK1 HLA-DMA CD74 SOX4 TNFAIP3 VSIG4 PDE5A CLNK TNFSF8 EFNB1 IGLC2 LRRC32 FCGR3A ID2 RUNX3 FCGR2B IRF4 CCL5 FANCD2 SMAD7 PRDM1 CD22 ZFP36L2 NFKBIZ LCK HES1 RASGRP1 RASAL3 SOX12 ADA SRC CD320 ADORA2A EBI3 RIPK2 LST1 RPS3 IL20RB IRF1 CLCF1 GPR183 PELI1 CD209 ATAD5 NFKBID TBC1D10C MAPK8IP1 LAT TWSG1 IGHV4-59
cd4	all	afterTRUE	C3-MIR_MIRDB	MIR125A_5P	2.66032e-05	0.0212053	0.57561	-0.344013	-1.63437	240	DOCK3 MAP3K10 ZNF691 BCL2L14 SSTR3 C1orf74 ABHD6 GCNT1 QSOX2 LFNG SH3BP5L TRMT5 SERTAD3 TENT5A MFSD13A FLVCR2 NCKAP5L MKNK2 AMIGO2 TBC1D16 SGPL1 SYVN1 PRDM1 PPME1 KMT5C SMURF1 CDC37L1 KLC2 DPH2 DIS3L2 SEMA4C NIPA1 RABEP2 GRB10 TMPRSS13 ZBTB37 DIP2A MORC2 TMEM135 RBM7 ZNF543 MMP11 PPP1R37 MTF1 MBOAT2 SEMA4B PI4K2B FAM118A ZSCAN29 SARM1 LACTB UBR7 JADE2 MAP3K11 KCTD15 MAN1B1 SRF INO80D IER2 USP38 IRF4 KLF13 DICER1 ZBTB7A MCTP2 HIC2 MXD4 TBC1D1 BAG4 DUS1L
cd4	all	afterTRUE	C5-GO_BP	GOBP_NCRNA_METABOLIC_PROCESS	2.68625e-05	0.00237315	0.57561	-0.288333	-1.47519	462	DDX51 PIWIL4 METTL1 RPP25 TDRD7 RNASEL NSUN4 PNPT1 PUS10 DHX37 TP53RK TRMT5 DTWD2 PLD6 ISG20 POLR1B ADAT3 PTCD1 ADAR KTI12 MYBL1 TRMT13 METTL18 INTS6L MARS2 TRMT12 SEPSECS MAPT AARS2 TSEN2 RPP25L KCNQ1OT1 DTWD1 NOL8 INTS3 UTP6 DIS3L2 THUMPD1 SNAPC3 TCOF1 LCMT2 INTS5 HELB SNAPC1 ZC3H12A TRMT1L GATB RRP15 WDR75 USPL1 THADA BYSL RRP36 RBM7 AGO4 TRMT11 TRMT61A TARS2 WDR36 MOCS3 ESF1 DARS2 DDX56 PUS3 RRP7A MRM2 KAT2B RRP9 SHQ1 TARBP1 INTS1 PWP2 SRFBP1 RRP8 PELO EXOSC4 ALKBH8 DALRD3 EXOSC5 AARSD1 XRN1 NFKB1 DIS3 EARS2 LRRC47 CAVIN1 MTO1 NOP56 DDX1 NOL6 TUT7 GTF3C2 DEDD2 EXOSC1 DICER1 NSUN5 RELA TRMT112 RPF2 SLFN13 RRS1 IMP3 AGO3 DUS1L UTP25 NGDN UTP14A METTL15 VARS2 NAT10 GEMIN4 EMG1 HARS2 STAT3 METTL16 SIRT7 PIH1D1 HEATR1 NSUN6 DDX27 DDX18 NIFK EXOSC3 PRKRA NSUN3 BRF1 INTS14 RC3H1 REXO4 TBL3 ZNHIT6 UTP3 THG1L AGO2 BMS1 DDX3X DDX21 SNAPC5 WDR6 METTL4 TRMT2B YTHDF2 NVL RPUSD3 DGCR8 XRN2 POP5 LARP7 TSR2 MEPCE PDCD11 HELQ URB1 INTS10 RPP21 MTREX
cd4	all	afterTRUE	C5-GO_BP	GOBP_CELLULAR_RESPONSE_TO_EXOGENOUS_DSRNA	2.69427e-05	0.00237315	0.57561	-0.800026	-2.17031	14	IFIT1 IFIH1 DDX58 TLR3 FLOT1 MUL1 MAVS
mnp	all	afterTRUE	C5-GO_BP	GOBP_ORGANIC_HYDROXY_COMPOUND_METABOLIC_PROCESS	2.80688e-05	0.00202897	0.57561	-0.332574	-1.57816	344	CYP19A1 HSD3B7 RBP4 CYP1B1 EDNRB DHCR24 EPAS1 PSAT1 P2RY6 PLPP3 MSMO1 ABCA1 NTSR1 AKR1C3 PTGR1 ALDH1A2 AKR1C1 LIPC LY6E CES1 DHCR7 IDH1 PLPP6 ITPKC GBA LSS DAB2 LDLR DHFR MOGAT1 PLB1 GPER1 CYB5R2 SULT1B1 GK ABCG1 APOL1 DGAT2 GPD2 FDXR NFE2L1 ERLIN1 HMGCR FAH CTSB POR PLA2G4A SPTLC2 SQLE SREBF1 ITGAM PTAFR STARD4 RETSAT PIAS4 CITED1 SMPD1 LEPR ITGB2 GIPC1 HSD17B7 KL EPHX2 SC5D G6PD OCRL MTMR7 ATP8B1 HMGCS1 INSIG2 NUDT4B PTK2B FDPS INPP4B LDHA LRP5 HRH1 ACOT8 SPHK1 P2RY1 DGKQ IPPK
bcell	all	afterTRUE	C5-GO_BP	GOBP_CELLULAR_RESPONSE_TO_VIRUS	2.82182e-05	0.00281632	0.57561	-0.52929	-1.92439	62	OASL IFI6 IRF7 OAS3 OAS1 DHX58 TRIM25 GPATCH3 CXCL10 DDX60 LGALS9 DDX58 TLR7 ADAR IFIH1 CLPB BIRC3
cd4	all	afterTRUE	C3-MIR_MIRDB	MIR125B_5P	2.8362e-05	0.0212053	0.57561	-0.341991	-1.62606	238	DOCK3 MAP3K10 ZNF691 BCL2L14 SSTR3 C1orf74 ABHD6 GCNT1 QSOX2 LFNG SH3BP5L TRMT5 SERTAD3 TENT5A MFSD13A FLVCR2 NCKAP5L MKNK2 AMIGO2 TBC1D16 SGPL1 SYVN1 PRDM1 PPME1 KMT5C SMURF1 CDC37L1 KLC2 DPH2 DIS3L2 SEMA4C NIPA1 RABEP2 GRB10 TMPRSS13 ZBTB37 DIP2A MORC2 TMEM135 RBM7 ZNF543 MMP11 PPP1R37 MTF1 MBOAT2 SEMA4B PI4K2B FAM118A ZSCAN29 SARM1 LACTB UBR7 JADE2 MAP3K11 KCTD15 MAN1B1 SRF INO80D USP38 IRF4 KLF13 DICER1 ZBTB7A MCTP2 HIC2 MXD4 TBC1D1 BAG4 DUS1L
cd8	all	afterTRUE	C5-HPO	HP_AUTOIMMUNE_THROMBOCYTOPENIA	2.88021e-05	0.0229625	0.57561	-0.555402	-2.10113	40	SOCS1 FASLG FOXP3 CASP10 STAT1 IL7R CD81 KMT2D MS4A1 SMPD1 ICOS RFX5 STAT3 TNFSF12 PNP ZAP70 ITK LRBA
cd4	all	afterTRUE	C5-GO_MF	GOMF_DOUBLE_STRANDED_RNA_BINDING	2.89747e-05	0.00397919	0.57561	-0.50277	-1.97276	69	OAS1 DDX60 IFIH1 OAS3 OASL DHX58 EIF2AK2 OAS2 DDX58 TLR3 ZBP1 SIDT1 ADAR
cd8	all	afterTRUE	C7-VAX	NAKAYA_PBMC_FLUAD_MALE_AGE_14_27YO_1D_POSTBOOST_VS_0D_PREIMM_MF59_ADJUVANTED_1DY_ATIV_UP	3.0079e-05	0.000159199	0.57561	-0.590164	-2.20832	34	RSAD2 IFI44L OAS3 EPSTI1 IFI35 LAMP3 TYMP ETV7 STAT1
cd4	all	afterTRUE	C5-GO_BP	GOBP_ORGANELLE_FISSION	3.06169e-05	0.00264285	0.557332	0.350916	1.57239	378	ING2 PHF13 UBE2C MTFR2 TTK TPX2 CORO1C NCAPH KIFC1 CCNB2 PKMYT1 CENPS MND1 CDT1 KIF23 C11orf80 PGAM5 FANCM CCNE1 FANCD2 ASPM SYCE2 CEP55 AURKB CDCA5 ZWINT INCENP SGO1 INSR SPDL1 GEN1 BUB1 ANLN TMCC1 CDCA2 CDC25C MYBL2 DUSP1 RAD54L NUSAP1 TOM1L2 PRKN NEK2 RAD51AP1 KIF18B CDC6 PEX11A DLGAP5 TUBG2 CCNE2 DSCC1 CCDC61 MKI67 HASPIN PDXP KIF11 TNKS NEK6 RPS6KA2 SMC1B RACGAP1 CDCA8 TOP2A PTTG1 BUB1B NCAPG2 SMC2 PRC1 CDC20 ZW10 SPAG5 SLC25A46 CHEK1 KIF4A DMC1 CENPK SGO2 BRIP1 PSMC3IP BRCA2 ANKRD31 ESPL1 FBXO5 TRIP13 ANAPC15 KIF22 NDC80 PLK1 MAD2L1 HSPA2 SLF1 SLC2A8 RMDN1 TDRKH HECW2 KIF14 KATNB1 CDC23
mnp	all	afterTRUE	C5-GO_BP	GOBP_ALCOHOL_METABOLIC_PROCESS	3.1121e-05	0.00221445	0.557332	-0.36396	-1.66302	245	RBP4 CYP1B1 EDNRB DHCR24 P2RY6 PLPP3 MSMO1 ABCA1 NTSR1 AKR1C3 ALDH1A2 AKR1C1 LIPC CES1 DHCR7 IDH1 PLPP6 ITPKC GBA LSS DAB2 LDLR DHFR MOGAT1 PLB1 GPER1 SULT1B1 GK ABCG1 APOL1 DGAT2 GPD2 FDXR NFE2L1 ERLIN1 HMGCR POR PLA2G4A SPTLC2 SQLE SREBF1 PTAFR RETSAT SMPD1 LEPR HSD17B7 EPHX2 SC5D G6PD OCRL MTMR7 HMGCS1 INSIG2 NUDT4B PTK2B FDPS INPP4B LRP5 HRH1 SPHK1 P2RY1 DGKQ IPPK
mnp	all	afterTRUE	C5-GO_BP	GOBP_NEGATIVE_REGULATION_OF_RESPONSE_TO_BIOTIC_STIMULUS	3.20807e-05	0.00223998	0.557332	-0.482386	-1.90833	95	PPARG USP18 ISG15 CR1 OAS3 SERPING1 OAS1 DHX58 IFI16 TRIM21 PARP14 HAVCR2 STAT2 ADAR LGALS9 MICB ACOD1 HTRA1 NPLOC4 GRN TRIM38
mnp	all	afterTRUE	C5-GO_BP	GOBP_RETINOIC_ACID_RECEPTOR_SIGNALING_PATHWAY	3.24634e-05	0.00223998	0.557332	-0.745915	-2.20367	21	PPARG AKR1C3 ALDH1A2 PML CALR
bcell	all	afterTRUE	C5-GO_BP	GOBP_POSITIVE_REGULATION_OF_B_CELL_ACTIVATION	3.26569e-05	0.00318172	0.557332	0.393952	1.82999	122	IGHV3-49 IGHV1-69D IGHV3-15 IGHV3-74 IGHV2-26 IGHV3-30 IGHV3-48 IGHV3-33 IGHV4-61 IGHV1-69-2 IGHV4-34 IGHV1-18 IGHV3-43 EXOSC6 IGHV1-69 IGHV3-13 IGHM IGHV1-3 IGHV3-20 IGHG1 CLCF1 KMT5C IGLC2 TRDC IGHV3-64D IGHD
cd4	all	afterTRUE	C3-TFT_GTRD	ZNF318_TARGET_GENES	3.3026e-05	0.00759599	0.557332	-0.301165	-1.48395	366	RSAD2 ISG15 IFI6 OAS3 PARP10 TMEM140 C21orf62-AS1 FBXO8 PARP12 SZT2 SOCS2 ELOVL6 PPM1K CDYL ISG20 SP110 ABCG1 NFE2L2 ZBED5 PRSS16 PARP14 TNK2-AS1 TBC1D16 NADK ZNF510 DNAJB2 SPATA5L1 BCL2 LINS1 NOL8 NMI APOL2 ST7 MAN2A2 OSBP LINC00944 BCL6 STAT1 SYNGAP1 ZNF417 ALDH5A1 PDGFB CTH BCKDK KRT8 IGF1R HMG20A TRIM11 VMP1 GCDH CSNK1D MTMR4 BAIAP2 PLEKHA4 DDX39B CMSS1 ARID5A ADGRE5 NEAT1 MED8 TMEM208 KIAA0586 APOL3 LRRC41 ATF6 FOSL2 IRF2 LINC02100 ITPR1 ZEB2 APOL1 ISY1 MTHFR C5orf51 TAP1 GADD45B TFAP4 ZBTB17 CYTH4 ZBTB38 CHTOP DNHD1 FAM13A IL15RA ARHGEF2 APOOL TIMM9 TSC22D4 CLCN3 KDM5C ZNF408 IKBKG HES1 S100PBP PI16 THAP8 NEDD4L NAT10 KDM3A SLC3A2 DAXX NSUN6 DDX18 AP2B1 GBE1 GOLGA3 IL1R1 CREM LRRC29 ZNF561 REXO4 PICALM NAGLU NAPA CD63
mnp	all	afterTRUE	C5-GO_BP	GOBP_SECRETION	3.39674e-05	0.00230877	0.557332	-0.291124	-1.45818	595	CYP19A1 OTOF RSAD2 PPARG CCL8 NKG7 MCTP2 AQP9 CPE RBP4 EDNRB S100A8 OAS2 GPR27 MAP2K6 CCR1 PTGDS GRIN3A ABCA1 ADM AXL CCR2 NTSR1 SCAMP5 PTPRN2 IL1RN RETN MERTK RAB11FIP5 CREB3L1 LY6E ANG CES1 FFAR2 SYN2 SCG5 ACE PDIA4 AACS ANXA3 ACSL3 RHBDD3 DAB2 EXOC3L1 MYC TNFRSF1A TRAF3IP2 ADORA3 GPER1 HRH2 TRIM72 ATP7B ABCG1 STXBP1 GLUL CPLANE2 GPR68 ADAM9 EXPH5 RAB15 ADORA2B LIN7A TMEM167A LGALS9 PLA2G2C EXOC6 TRPM2 TRPV4 HMGCR APBB3 UNC13D TGFB3 HK2 PLA2G4A VDR TMEM79 STXBP2 MILR1 TLR4 SREBF1 RIMS3 GDF9 SIRT4 ITGAM PTAFR HPS6 KCNMB4 STX1B SLC29A2 RAB27A FKBP1B FES SEC24A ITGB2 GIPC1 FURIN RAB10 IL4R
mnp	all	afterTRUE	C7-VAX	SOBOLEV_PBMC_PANDEMRIX_AGE_18_64YO_MEDIUM_HIGH_ADVERSE_EVENT_SUBJECTS_1DY_UP	3.54699e-05	0.000163252	0.557332	0.67396	2.07108	30	SYT17 VMO1 PPP1R17 SETBP1 FCER2 BANK1 MEG3 DENND5B MS4A1 GPR20 CD22 FCRLA FCRL1 P2RX5 CD79A CD19 CD72
mnp	all	afterTRUE	C7-VAX	HOWARD_NK_CELL_INACT_MONOV_INFLUENZA_A_INDONESIA_05_2005_H5N1_AGE_18_49YO_28DY_DN	3.59264e-05	0.000163252	0.557332	0.565165	1.99154	59	FCER1A ENHO CD1C HLA-DPA1 HLA-DQB1 HLA-DMB HLA-DRA ADGRD1 CACNA2D3 HLA-DRB1 CIITA KCNC3 CYP2S1 SULF2 SEMA3C CLEC4A TNFAIP2 GAPT GABBR1 ZNF385A SLC37A2 CST3
mnp	all	afterTRUE	C5-GO_BP	GOBP_PEPTIDE_METABOLIC_PROCESS	3.59344e-05	0.00240655	0.557332	0.309299	1.44119	693	RTN1 BTG2 ACO1 DPP4 TNF PUS7 EIF3L RPLP0 PER1 CLIC2 CTSG BANK1 EEF1B2 RBM3 PABPC4 SOX4 EIF4B EIF4EBP3 RPS3A EEF1A1 RPL5 GSTM2 RPL3 RPS4X RPS23 NEURL1 RPL10 CIRBP RPL10A RPS6 RPL34 EEF2 NOCT RPL6 EIF3F EIF3E EIF1 RPL21 RPS27A RPS8 CCL5 RPL9 RPL26 RPL15 RPSA RPS5 ZFP36L2 RPL36A RPL4 IMPACT EEF1G APOE PLA2G7 RPL13 DNPEP RPS7 PASK RPS13 RPS15A RPL30 RPL7A RPS24 RPS14 RPS12 RPL35A RPLP1 PABPC1 EIF3C RPL18A RPL7 RPL18 PSTK RPL39 SOD2 RACK1 NANOS3 SORL1 RPS2 ZFP36 RPS18 CPM RPL17 GSTA4 RPL11 CARNMT1 RPS16 MRPS6 RSL24D1 MTG1 PATL2 RPS3 EIF3H EXOSC5 NPM1 RPL22 RPL32 RPS28 IGF2BP2 RPL23A PPP1R15A RPL8 RPL14 RPL24 EIF2D RPS27 THBS1 RPL23 PSEN2 RPL12 YBX1 SARS2 SEC11A RPL19 RPS19 TYMS EXOSC2 RPS21 RPL13A DAPK1 RPS11 PRR16 RPL39L RTN2 MRPS27 UPF3A TENT4A GSAP EEF1D RPL29 ABTB1 RPL41 LARP1B RPS6KA3 DPH2 ITGA2 TOB1 RPL37 EIF4EBP1 RPS25 RPS17 CNOT6L DPH6 AARSD1 EIF3CL GSTZ1 EIF5A2 DND1 PCIF1 RPLP2 MIPEP ZNF385A EIF2S3 ZC3H12A SRBD1 TRAP1 NCL BZW2 ABCE1 NCK1 RNF139 RPS29 NCK2 UPF3B EIF3K
mnp	all	afterTRUE	C7-VAX	SCHERER_PBMC_YF_VAX_OR_APSV_WETVAX_AGE_18_40YO_JOINT_TO_VACCINIA_AND_YELLOW_FEVER_DN	3.64916e-05	0.000163252	0.557332	0.728649	2.10186	23	EEF1B2 RPS3A RPL10A LTB TSPAN4 RPL9 RPL13 ARL4C RPS15A LDHB C12orf57 KIF22 RPL23A RPS21 CBX7
bcell	all	afterTRUE	C5-GO_BP	GOBP_LYMPHOCYTE_MEDIATED_IMMUNITY	3.67783e-05	0.00349993	0.557332	0.307164	1.6229	253	IGHV3-49 IGHV1-69D IGHV3-15 IGHV3-74 IGHV2-26 IGHV3-30 GZMB AIRE CLNK IGHV3-48 IGHV3-33 IGHV4-61 IGHV1-69-2 IGHV4-34 IGHV1-18 IGHV3-43 AHR EXOSC6 IGHV1-69 IGHV3-13 TRAF3IP2 IGHM IGHV1-3 IL23A IGHV3-20 KLRK1 IGHG1 CLCF1 PRF1 HLA-DQB2 KLRD1 KMT5C IGLC2 TRDC IGHV3-64D IGHD ARRB2 RNF19B CD1C CLEC4G THOC1 TP53BP1 FUT7 LAG3 MYO1G ZP3 IGHV3-64 FCER1G EXO1 IL18 IGHV2-5 IGHV4-4 IGHV2-70D UNC13D P2RX7
bcell	all	afterTRUE	C7-VAX	FLETCHER_PBMC_BCG_10W_INFANT_BCG_STIMULATED_VS_UNSTIMULATED_10W_UP	3.75572e-05	0.000243585	0.557332	-0.510767	-1.96843	75	IFIT3 IFI44L ISG15 OAS3 MX1 EPSTI1 IRF9 TRIM22 CXCL10 STAT1 UBE2L6 SESN2 PARP9 PSAT1 ASNS CCL4 GBP1 IFIH1 MT2A SLC7A7 PIM2 APOL1 TNF DDIT4 PYCR1 RIPK2 RGS3 PSME2 TRIB3 PSMB9 BATF CXCR5 EBI3 NFKB1
cd8	all	afterTRUE	C5-GO_CC	GOCC_POLYMERIC_CYTOSKELETAL_FIBER	3.85234e-05	0.00158072	0.557332	0.378524	1.43117	446	KIF2C KIFC1 CENPE AURKB KIF15 ASPM BIRC5 TPX2 NCKIPSD KIF23 KIF4A SKA3 RACGAP1 CKAP2 KIF14 GTSE1 PLK1 PLS3 INCENP RHOQ FAM161A SKA1 RUSC1 KIF18B KNTC1 LMNA NUSAP1 TUBB2A STMN1 SPAG5 KIF20A AURKA KATNB1 KIF13B KIF9 GAS7 C4orf47 KRT86 DYNC1LI2 TUBA1B BFSP2 KIF3B TOGARAM2 TUBGCP3 DYNC2H1 STAU2 HAUS8 INVS NEFH SPECC1 MAP1A GRAMD2B CSPP1 KIF13A HAUS5 LMNB1 DBN1 NEK2 KIF11 SPACA9 DNAI2 EHBP1L1 WHRN TUBGCP5 TBCE VPS18 TPM2 TUBGCP6 SYNC RAC3 COTL1 CDK1 PRC1 MAP10 KIF24 TUBB JUP EFHC2 TTC30B FSD1 DYNLRB2 MTA1 MICAL2 WDR47 DNAL1 SHROOM1 MYO1C HLA-DRB1 KNSTRN FMN1 DYNC2LI1 DNAH1 CEP57L1 KRT72 SMTN BAG2 DNAH6 KIF3C KIF19 NAV1 TRIM54 TSC1 KLC4 DCTN1 ACTN3 KRT10 FBF1 PALLD CHMP1B
cd8	all	afterTRUE	C5-GO_CC	GOCC_REPLICATION_FORK	3.86213e-05	0.00158072	0.557332	0.582724	1.88482	57	MCM10 TONSL ZRANB3 MRE11 POLA1 TIPIN UHRF1 RFC5 ETAA1 XRCC2 SMARCAD1 SMARCAL1 CHEK1 ZMIZ2 RFC3 MCM3 RFC4 PCNA DONSON
mnp	all	afterTRUE	C5-GO_BP	GOBP_NEGATIVE_REGULATION_OF_IMMUNE_RESPONSE	3.96583e-05	0.00261745	0.557332	-0.419458	-1.77264	142	PPARG USP18 ISG15 IL10 CR1 OAS3 SERPING1 JAK3 CCR2 OAS1 DHX58 SLAMF1 IFI16 TRIM21 PARP14 HAVCR2 LILRB4 STAT2 CD55 ADAR CD59 FCRLB LGALS9 MAPK14 ACOD1
bcell	all	afterTRUE	C5-GO_BP	GOBP_B_CELL_MEDIATED_IMMUNITY	4.01049e-05	0.00360666	0.557332	0.353124	1.74279	156	IGHV3-49 IGHV1-69D IGHV3-15 IGHV3-74 IGHV2-26 IGHV3-30 IGHV3-48 IGHV3-33 IGHV4-61 IGHV1-69-2 IGHV4-34 IGHV1-18 IGHV3-43 EXOSC6 IGHV1-69 IGHV3-13 TRAF3IP2 IGHM IGHV1-3 IGHV3-20 IGHG1 CLCF1 HLA-DQB2 KMT5C IGLC2 TRDC IGHV3-64D IGHD THOC1 TP53BP1 ZP3 IGHV3-64 FCER1G EXO1
bcell	all	afterTRUE	C5-GO_BP	GOBP_PATTERN_RECOGNITION_RECEPTOR_SIGNALING_PATHWAY	4.03308e-05	0.00360666	0.557332	-0.430799	-1.77465	136	RSAD2 OASL IRF7 OAS3 OAS1 TIRAP HSPA1B HSPA1A DHX58 TRIM25 GPATCH3 LILRA4 SARM1 DDX60 IFI35 TNIP2 LGALS9 DDX58 TLR7 ALPK1 IFIH1 MAPKAPK2 NR1D1 MYD88 CLPB UNC93B1 GPS2 TLR2 BIRC3 TLR6 SCIMP UBQLN1 WDFY1 TICAM1 TNF PIK3AP1 SLC15A3 IRF3 LILRA2 NFKBIL1 PHB MAP2K6 RIPK2 NMI SLC15A2
bcell	all	afterTRUE	C5-GO_BP	GOBP_CYTOPLASMIC_PATTERN_RECOGNITION_RECEPTOR_SIGNALING_PATHWAY_IN_RESPONSE_TO_VIRUS	4.05441e-05	0.00360666	0.557332	-0.632082	-2.03561	31	OASL IRF7 OAS3 DHX58 TRIM25 GPATCH3 DDX60 DDX58 IFIH1 CLPB BIRC3
mnp	all	afterTRUE	C3-TFT_GTRD	PSMB5_TARGET_GENES	4.13344e-05	0.0191378	0.557332	0.402576	1.67937	213	IER3 DDIT4 ID1 PXN-AS1 BTG2 JUNB VEGFA RPLP0 IMPDH2 EEF1A1 LINC01126 ATF3 IER5 RPL3 SNHG19 FTH1 RPL10 CIRBP RPL10A PMAIP1 EEF2 ID2 EIF1 DUSP1 TSPAN4 SNHG15 RPSA ZFP36L2 NFKBIZ RPS12 RPLP1 LINC01136 PABPC1 PLK2 RPS2 ZFP36 LMNA SGK1 SNHG9 PTMA NPM1 RPL32 RPS28 ASF1B RHOB PPP1R15A RPS27 THBS1 RPL12 RCC1 MEPCE ZFAS1 RPL13A TOB1 UAP1 SNHG7 FAU CCNL1 CYB561A3 MIR222HG MPHOSPH9 CD44 TMSB4X SRSF6 SRSF2 HNRNPH1 ARL4D TUBB4B SLC25A3 THUMPD3-AS1 TPM1 RBMX AHNAK
bcell	all	afterTRUE	C5-GO_BP	GOBP_B_CELL_RECEPTOR_SIGNALING_PATHWAY	4.23706e-05	0.00368894	0.557332	0.408804	1.90133	107	IGHV3-49 IGHV1-69D IGHV3-15 IGHV3-74 IGHV2-26 IGHV3-30 IGHV3-48 IGHV3-33 IGHV4-61 IGHV1-69-2 IGHV4-34 IGHV1-18 IGHV3-43 IGHV1-69 IGHV3-13 IGHM IGHV1-3 IGHV3-20 IGHG1 IGLC2 TRDC IGHV3-64D IGHD
cd8	all	afterTRUE	C5-GO_MF	GOMF_CYTOSKELETAL_MOTOR_ACTIVITY	4.25324e-05	0.00439123	0.557332	0.557745	1.83908	68	KIF2C KIFC1 CENPE KIF15 KIF23 KIF4A KIF14 KIF18B KIF20A KIF13B KIF9 KIF3B DYNC2H1 KIF13A KIF11 DNAI2 KIF24 DYNLRB2 MYO1C MYH11 DNAH1 DNAH6 KIF3C MYO1E KIF19
cd4	all	afterTRUE	C5-GO_BP	GOBP_PEPTIDE_ANTIGEN_ASSEMBLY_WITH_MHC_CLASS_II_PROTEIN_COMPLEX	4.2706e-05	0.0036141	0.557332	0.800387	2.08322	14	HLA-DMB HLA-DQA1 HLA-DRA HLA-DQB1 HLA-DRB1 HLA-DRB5 HLA-DPA1 HLA-DMA HLA-DPB1
bcell	all	afterTRUE	C5-GO_BP	GOBP_REGULATION_OF_RESPONSE_TO_BIOTIC_STIMULUS	4.33902e-05	0.00369902	0.557332	-0.377841	-1.6723	245	IFIT1 ISG15 USP18 OASL IRF7 PLSCR1 OAS3 HERC5 OAS1 DTX3L TIRAP DHX58 GPATCH3 IFNLR1 STAT1 TRIM21 DDX60 FADD CEACAM1 IFI35 ELMOD2 PARP9 PAK1 FGL2 STAT5B STAT2 LGALS9 AP1G1 AIM2 DDX58 VAV1 IFI16 ADAR PPP2R3C MNDA LRSAM1 PTPN11 MAPKBP1 SERPINB9 NFE2L2 PYHIN1 ZNFX1 HEXIM1 BIRC3 TREX1 SCIMP TRIM62 APOBEC3G SAMHD1 LILRB1 IRF3 LILRA2 FBXO38 APOBEC3F NFKBIL1 CD1D PTPN6 TRAF3IP1 RIPK2 NMI MUL1 SRC FCGR2B TIGAR CARD16 PIK3R6 XRCC6 CGAS HSP90AA1 CASP6 DUSP10
mnp	all	afterTRUE	C5-GO_BP	GOBP_TYPE_I_INTERFERON_PRODUCTION	4.42344e-05	0.00287777	0.557332	-0.481385	-1.89265	91	ISG15 IL10 OAS2 OAS3 IRF7 DDX58 IFIH1 OAS1 DHX58 CD14 TRIM21 HAVCR2 DTX4 ACOD1 CGAS TLR8 FLOT1 TLR4 NPLOC4 TRIM38 PTPRS TLR7 NMI
cd4	all	afterTRUE	C5-GO_BP	GOBP_CELLULAR_RESPONSE_TO_DSRNA	4.43457e-05	0.00363102	0.557332	-0.727061	-2.15761	19	IFIT1 IFIH1 DDX58 TLR3 FLOT1 P2RX7 MUL1 MAVS
cd4	all	afterTRUE	C5-GO_BP	GOBP_REGULATION_OF_RESPONSE_TO_EXTERNAL_STIMULUS	4.45885e-05	0.00363102	0.557332	-0.271752	-1.41201	597	IFIT1 IRF7 SOCS3 ISG15 OSM USP18 OAS1 DDX60 HERC5 OAS3 C3AR1 ESR1 PLSCR1 SHPK OASL DHX58 SBNO2 IFI35 CEBPA PARP9 FUT7 PLXNA4 ALOX5 SOCS1 SPHK1 DTX3L MT3 TPBG HEXIM1 TREX1 F12 DDX58 YTHDF1 LACC1 SIGLEC10 TLR3 STAT2 N4BP1 TNFAIP8L2 LDLR VEGFB DUSP3 ZBP1 TRIM21 SERPINF1 DVL1 ADAR LGALS9 PPARD SLAMF1 MAPK7 CCR7 NFE2L2 LY96 PARP14 S1PR1 CSF1 CD81 ENPP4 IFI16 RIPK1 SASH1 TRIM56 TSPAN6 TMEM102 TRIM38 DMTN TNFRSF1A ZNFX1 TRAFD1 CCR2 NMI MAPKBP1 MUL1 PVR NR1H2 SEMA4C NECTIN2 TNFSF14 MYD88 RNF185 EMILIN2 MAVS RBM14 BCL6 RNF31 ADAM8 STAT1 SLAMF6 LRP8 TNF PDGFB YTHDF3 ZC3H12A GPR18 UCN LRIG2 F2RL1 IGF1R TBK1 SLC8B1 NOD1 SNCA BIRC3 TOMM70 LRRK2 LILRA2 MKRN2 A2M SEMA6C SEMA4B NEAT1 CARD16 KLF4 MICA VAV1 CCDC92 ALOX5AP TRIM5 PRKCD TRADD C5 DPP4 KLRD1 MEFV CASP1 PTK2 PRKD2 IL6ST NFKB1 IRF3 CLASP1 PTGER4 USF1 CXCR4 AIF1 SELENOS FURIN PTK2B FADD IRAK3 LAG3 MCPH1 AREL1 RELA CEBPB DNASE1 VPS35 JAK2 BCR CD200R1 CCR6
mnp	all	afterTRUE	C5-GO_BP	GOBP_REGULATION_OF_CELL_ACTIVATION	4.65663e-05	0.0029868	0.557332	0.329028	1.49315	503	CD83 HLA-DOA HLA-DQA1 HLA-DPB1 EGR3 CCL3 HLA-DQA2 NR1D1 GPNMB HLA-DPA1 HLA-DQB1 HLA-DMB HLA-DQB2 ICOSLG HLA-DRA TNFSF9 CD5 NR4A3 SH3RF1 NFATC2 SPN DPP4 TNF SLAMF8 HLA-DRB5 CD40LG IFNL1 HLA-DOB PDGFA HLA-DRB1 IL31RA ZEB1 CTSG BANK1 HLA-DMA CD74 SOX4 TNFAIP3 VSIG4 PDE5A CLNK TNFSF8 EFNB1 IGLC2 LRRC32 ALOX12 FCGR3A CD9 PDGFRB SOX15 ID2 GP6 RUNX3 FCGR2B IRF4 CCL5 FANCD2 SMAD7 BPI GP9 PRDM1 CD22 ZFP36L2 NFKBIZ APOE LCK HES1 CD300LF RASGRP1 RASAL3 SOX12 ADA SRC PDGFRA CD320 ADORA2A JUND EBI3 RIPK2 LST1 RPS3 FN1 IL20RB CAPN3 IRF1 CLCF1 GPR183 THBS1 PELI1 CD209 ATAD5 TSPAN32 NFKBID SELP TBC1D10C MAPK8IP1 LAT TWSG1
cd8	all	afterTRUE	C5-GO_MF	GOMF_SINGLE_STRANDED_DNA_HELICASE_ACTIVITY	4.73873e-05	0.00439123	0.557332	0.708117	1.95894	23	DSCC1 DNA2 POLQ MCM4 RFC5 MCM9 CHTF18 RFC3 MCM3 MCM5 RFC4 MCM7 MCM2 RAD51 RFC2 MCM6 MCM8
mnp	all	afterTRUE	C5-HPO	HP_NORMOCHROMIC_ANEMIA	4.74628e-05	0.0311346	0.557332	0.625836	1.97801	35	KIT RPL5 RPL26 RPL15 RPS7 RPS15A RPS24 RPL35A RPL18 RPL11 RPS28 RPS27 RPS19 GATA1 RPS17 RPS29 RPL27 SRSF2 RPL31 RPS10 RPS26
cd4	all	afterTRUE	C7-VAX	THAKAR_PBMC_INACTIVATED_INFLUENZA_AGE_21_30YO_NONRESPONDER_28DY_UP	4.78243e-05	0.000258029	0.557332	-0.373523	-1.7118	164	MOB3C GCC1 IGIP SAMD9 SH3BP5L ADO ZNF189 ZNF322 GGPS1 CCDC117 TAPT1 C6orf62 BTLA ZNF518A MIEF1 KRCC1 MED7 CEPT1 GEMIN6 NOC3L YTHDF3 ZNF146 IFRD1 TOMM70 MAP3K1 IPO11 ZNF615 RNF20 ACBD3 BET1 ARL8B CMTR2 TRAK2 SP3 CUL4B PTK2 XRN1 SMCHD1 DDX1 BLCAP MSANTD4 CGGBP1 USP38 NGLY1 RNF149 RAB33B SEC23IP SIRT1 PNP ZBTB33 RSBN1 TMEM60 ASNSD1 MRPL50 EFR3A VPS37A ZNF263 NIPBL EIF2S1 SLMAP ZNF26 KLHL9 PUM2 ZNF845 LYPLAL1 KBTBD8 CLK4 VPS41 MEF2C PPAT HLTF SLC38A2 VPS26A TOP2B PCMTD1 C16orf72
mnp	all	afterTRUE	C5-HPO	HP_ABNORMAL_ERYTHROCYTE_ENZYME_LEVEL	4.78847e-05	0.0311346	0.557332	0.659982	2.02919	32	RPL5 RPL26 RPL15 RPS7 RPS15A RPS24 RPL35A ADA RPL18 RPL11 RPS28 RPS27 RPS19 GATA1 PRPS1 RPS17 PIGA RPS29 RPL27 RPL31 RPS10 RPS26 KHK RPL35 TSR2 PHKG2 RPS20
mnp	all	afterTRUE	C5-GO_BP	GOBP_NUCLEOSOME_ASSEMBLY	4.79836e-05	0.00303496	0.557332	0.614492	1.98496	42	TSPYL5 NAP1L1 MCM2 CHRAC1 CENPP POLE3 ITGB3BP NPM1 ASF1B CHAF1A MIS18A SETSIP SET TSPYL1 DNAJC9 TSPYL2 KAT6B TSPYL4
cd8	all	afterTRUE	C7-VAX	HOEK_NK_CELL_2011_2012_TIV_7D_VS_0DY_ADULT_7D_DN	4.92196e-05	0.000254302	0.557332	0.775048	1.96015	16	GINS2 MCM10 KIF15 CDC45 RAD54L FOSB PKMYT1 DTL JUN RAD51
bcell	all	afterTRUE	C7-VAX	NAKAYA_PBMC_FLUMIST_AGE_18_50YO_7DY_UP	4.93073e-05	0.000306183	0.557332	-0.270891	-1.31766	1445	IL7R SLFN5 TNFAIP8L2 LILRA4 TK2 CD84 UQCC1 TMEM223 NCOA6 CLPTM1L PSD4 STAM2 FBXW2 MUS81 HYOU1 SLC35E2A AHCYL2 MED11 CALHM2 UBA7 DNAJC16 CDC25B UTP14C NDC1 OMA1 STAB1 TMEM216 MGAT2 PFDN6 BABAM1 MRPS9 TCHP C14orf119 PCCA SLC4A1AP DNAAF5 LACTB2 TRIM13 SMARCAL1 CCT5 INTS13 METTL2B PAK1 PSMG1 TRAPPC12 KLHL6 STYXL1 ALG10B PREB NPIPA1 COX10 ABI3 DCP1B MTO1 LINC00324 SAMD9L PNPT1 TMEM214 VTA1 ATP8B1 RAI1 EMSY UTP14A ABCC10 PSMD1 MRTO4 LRRC8D CRACR2A MLX EIF2B4 DHX32 PRR14L MTRF1 TSEN15 AP3S2 DDX19A IFI16 RNASE2 DNAJC13 SCML4 STAMBP PDHA1 SPOP PRKAG2 TTC9C EYA3 TMEM250 PIK3C3 ZFP90 RUVBL2 DCLRE1B KLRG1 MNDA VPS13D LIAS MTX2 FLAD1 RAB3GAP1 FGD4 KLHDC4 MRPL48 NDUFAF1 COA5 UBE4A PDZD11 SRPRB SCRIB PTER DCLRE1C CREBL2 DOCK10 FAM78A PUS7 WDR73 DHRS4-AS1 NCSTN GNL2 POLR3K BMP2K PDE4DIP TMEM168 PIGV CNOT4 MCM3 SRGAP2 IPO7 MTREX DIAPH2 ADH5 CHM RNF213 STIP1 LNPK SNX5 RPE ZNF518A SH3TC1 HEATR3 SF3B3 POGZ DGKZ MPEG1 PYHIN1 GART TRIP4 IPO8 CD164 WASHC5 ELAVL1 G3BP1 ALG6 PIGM ARMC1 HERC4 NUP210 VPS72 EIF2S1 ZNF75D ZDHHC16 SLC7A1 CLIP4 EXT2 BRD8 AHSA1 IL27RA SMARCAD1 EXOC5 CHCHD4 DDI2 MDFIC MTIF2 MRPL36 C5orf15 SAP30L METTL17 GALT APOBEC3G PRPF38A FBXO22 LY9 CFDP1 DHX33 ACER3 PMM2 SAMHD1 COQ2 AZI2 SCAMP1 FYB1 NEK9 LILRB1 PRKAG1 PIGF MPDU1 GPR89A NBR1 TDRD7 CXorf38 TRAPPC3 LMAN2L ATP5MC1 AQR TRAPPC11 PEX11B IRF3 GCDH ASCL2 POT1 ASB3 CBWD1 TOR4A SS18 UCHL5 API5 WDFY2 GPATCH4 CLEC2D PLPBP JAML RAD1 TTC27 NUDT7 CDK2AP2 CDK4 APOBEC3F DNAJC17 CEP83 UBTD2 SETD4 ACAA1 OXR1 AIMP2 COQ5 BAZ1A CISD1 NDUFS1 DAPP1 C11orf21 DENND4B ST3GAL1 PITPNB POC5 C2CD5 SCFD1 NAA25 NIT1 CD1D TMEM50B EXOSC10 SP1 AMMECR1 SNRPD3 GOLPH3L COPS7A PHB PTPN6 CISD3 PREP DCPS ADSL GOT2 ASRGL1 UTP6 TRIM27 SLAMF1 OSTM1 TRIM73 COPZ1 RGS3 FKBP15 CCT3 SLC25A11 LCORL NUP43 ZMYM4 ARMC10 MRPL34 DNAJA3 AK2 EEF2K CHCHD3 ATXN2 PARP4 IDH1 NMT1 CIAO1 ELK3 RPS6KA1 PPID TSEN2 ATP13A1 ATF7IP DIS3L TM7SF3 HNRNPF CASP1 TMEM107 VPS45 CRYZL1 COX18 SNX27 PSMA7 APPBP2 ARL11 GIGYF2 BFAR CASP6 CAPRIN2 KMT5B COPS5 GIMAP2 IRF5 MRPL38 HADH POLR2J2 HLTF NR2C2 BATF MEF2A CAPRIN1 CASP8AP2 TBCK CDC16 TTC13 COMMD1 TDRD3 BICD2 CPSF2 ROCK2 LRRC47 ZNF224 PSMC4 ZNF559 ARID1A PPP3CB NAA40 SPTLC2 TTC1 CCM2 RBM42 SEC23B CCNL2 CIAPIN1 SUPT16H FARSB MMS19 MRPS18B RALA GALNT7 CLOCK LNPEP RBM8A SLAMF6 MTIF3 MRPS6 TTC7A VRK3 SNX19 PUM1 MRPL14 TCAIM XPO7 PCNX4 WDR33 JPX XIAP VDAC3 MCTS1 RNF170 MFSD8 SPART FTSJ3 PURA ZW10 NDUFV3 IL6R SETX GAPT GCN1 ATP6V0E1 ZNF248 KANSL1L SRSF1 CBWD5 HMBOX1 CEPT1 STT3A SHQ1 TMCO1 FKBP5 HSPB11 HS2ST1 DUSP7 KRIT1 RAB10 CLTC TMEM69 VPS50 NUDT9 TFEB HM13 VAMP8 CPSF3 COASY RSPRY1 CUL1 OTUB1 COG2 FCRL3 CEP104 GSR RASAL3 S100PBP WDR59 TRADD EIF5B NEK4 HUWE1 MS4A14 CSNK2A1 UBN2 WDR46 LRCH3 SELPLG ICAM2 POGLUT1 HDDC3 ANKIB1 CLTA ERAP1 DHPS ENGASE MOSPD2 GRSF1 AKAP11 ATF1 CASP2 SRSF7 EIF2S2 CCZ1 RAPGEF6 SCOC FMC1 DICER1 UBA3 RNASEH2C SMG1 SUCLA2 POU2F2 RSBN1L ERG28 ARHGAP26 FCMR ZBTB40 LBH LGALS3 COMT DENND2D MPLKIP TMEM248 CDK8 CCT7 MITD1 WRAP73 SLC35A5 PRMT2 NUDT16 APEH MRPL57 SPG11 GGPS1 SNX1 NPAT HSPBAP1 GMIP TIMMDC1 EDEM3 RMND1 CREB1 TTC37 PAQR8 TOMM5 BTN3A3 CLCC1 TRIM4 PAXBP1 UQCR10 DDX41 FTX SSR1 TUT4 GEMIN7 ATP6V1D GTPBP10 RAD51C XPO1 ZRSR2 SOS1 G6PC3 ALDH3A2 MCM3AP STAT6 CAB39 RPA2 SERINC3 LDLRAP1 ATP6AP1 TMX2 TAOK1 ALKBH3 MTHFD1 POLR1B PCMT1 MICA RAC2 RAB29 CD27 SKA2 PRPSAP1 ITGAL
mnp	all	afterTRUE	C5-GO_MF	GOMF_DOUBLE_STRANDED_RNA_BINDING	4.93502e-05	0.0110791	0.557332	-0.515334	-1.96819	69	OASL OAS2 OAS3 ADARB1 DDX58 IFIH1 ZBP1 OAS1 DDX60 EIF2AK2 DHX58
bcell	all	afterTRUE	C7-VAX	NAKAYA_PBMC_FLUMIST_AGE_18_50YO_3DY_UP	4.99065e-05	0.000306183	0.557332	-0.318602	-1.49661	518	OAS2 IRF7 PLSCR1 MX2 OAS3 XAF1 OAS1 MX1 DDX60L DTX3L TAF4 TRIM22 B3GALT6 CHMP5 CD84 STAT1 BST2 MLKL DDX60 MFSD14B IFI35 FGL2 PARP12 PCK2 PPT1 CUEDC2 KLHL6 STAT2 SART3 SAMD9L MANF ORMDL2 LARP1 MRM2 TRIM69 MLX TLR7 VAV1 IFI16 CHTF8 CD302 SEC22B PIK3C3 UEVLD COA3 RAB3GAP1 FGD4 IL10RB TANGO2 PGM2 LMO2 EXOSC1 CREBL2 TMX1 GNS MYD88 UNC93B1 C11orf68 PDXK SLC7A7 RRP7A HYPK EXOSC5 MPEG1 VRK2 TOR1B DERA TREX1 DPAGT1 DCTD DNASE2 SMCO4 CNP FAM110A SAMHD1 REEP4 LILRB1 HIPK2 PIK3AP1 PUSL1 RMDN1 SP110 PRPF19 TRAPPC3 PRDX4 RNF5 PLBD1 PLPBP MAT2A NAGA CBR1 MRPS11 MRPS18C AIMP2 CORO1C TRIM14 ASRGL1 DDX18 DYNLL1 COX5A FKBP15 PSMB10 TSPAN31 AK2 CDIP1 CARD16 PPID NDUFAF3 CASP1 SNX27 PSMB9 IDH3A SSB IRF5 SLC27A3 METTL7A SPTLC2 DYNC1I2 SUMF1 TRIP11 MED16 CD86 PUDP RPRD2 COA4 CAMKK2 BTK MRPL20 RBM8A SMIM7 PSMB2 CLPTM1 DCTPP1 PREPL XIAP PARP14 TRMT112 TNFSF10 FKBP5 RAB10 HM13 TCEANC2 NUB1 DPH3 STX4 MESD GAS7 SQOR CSNK2A1 BANF1 NSL1 CLTA NDUFB3 SLC22A18 GRSF1 LSM6 RUFY3 GSTO1 CYBC1 HK1 UBE2I YY1AP1 TMEM209 COMT TOR1A PANK2 GRN FGR NDUFB5 SNX1 CCDC50 SSR1 GEMIN7 CLEC4A ATP6V0D1 YWHAE GLRX ALDH3A2 TCF4 PCMT1 SLC25A24 EBNA1BP2 SLC12A7 SUCLG1 SPTLC1 ICE2 TIMM8B MRPL24 AFG3L2 PPP1R11 HMGN4 GRK3 NDUFS7 RAB8A SEC23IP BLNK ILK SMARCA4 ENO1 ADA2 RNH1 FUCA1 TPI1 AOAH NOLC1 MRPL51
mnp	all	afterTRUE	C2-CP_KEGG	KEGG_CELL_ADHESION_MOLECULES_CAMS	5.05464e-05	0.000737135	0.557332	0.514376	1.91243	85	HLA-DOA HLA-DQA1 HLA-DPB1 HLA-DQA2 HLA-DPA1 CLDN5 HLA-DQB1 HLA-DMB ICOSLG HLA-DRA SPN HLA-DRB5 CD40LG HLA-DOB HLA-DRB1 HLA-DMA NCAM1 ICAM1 NEGR1
cd8	all	afterTRUE	C5-HPO	HP_PETECHIAE	5.09253e-05	0.0324801	0.557332	-0.564721	-2.12881	39	USP18 NABP1 SAMD9 ETV6 CASP10 ITGA2 TREX1 UNC13D NEU1 GBA PML PRF1 OCLN RARA
cd4	all	afterTRUE	C5-GO_CC	GOCC_PLASMA_MEMBRANE_SIGNALING_RECEPTOR_COMPLEX	5.11767e-05	0.00749739	0.557332	0.397386	1.66867	200	TRBV10-2 TRDV1 TRBV13 TRBV14 TRAV40 TRBV11-3 TRBV24-1 CD79A TRAV12-1 TRBV23-1 CD40 TRBV29-1 TRBV28 TRBV5-6 TRDV2 RAMP1 TRAV3 CNIH3 TRBV7-7 DLG3 TRAV24 INSR TRBV7-3 CSF2RB TRAV26-2 TRAV17 TRAV10 RAMP3 TRBV12-5 TRAV1-1 TRAV22 TRBV6-4 TRGV8 TRAV34 TRBV5-5 OLFM2 TFR2 IL13RA1 TRBV4-1 TRBV6-6 TRBV11-1 ITGAV TRBV16 ITGA4 ITGAE TRGV9 ITGA2 TRAV26-1 TRBV6-7 TRAV16 TRAV36DV7 TRBV18 CHRNA5 ACVR1 TRBV7-4 TRDV3 TRBV5-7 TRBV5-1 TRBV11-2 LYN ABHD12 IL23R TRBV27 CSF2 TRBV3-1
cd8	all	afterTRUE	C7-VAX	GAUCHER_PBMC_YF_VAX_STAMARIL_UNKNOWN_AGE_28DY_UP	5.13873e-05	0.000259327	0.557332	-0.657959	-2.27676	24	MX1 EPSTI1 OASL LGALS9 NTNG2 SHISA5 ANPEP LY6E OGFR IRF9 AP5B1 RNF135 ASPRV1 FCER1G MYD88 RIPK3
bcell	all	afterTRUE	C7-VAX	HOEK_B_CELL_2011_2012_TIV_ADULT_7DY_UP	5.17135e-05	0.00030892	0.557332	0.550632	2.11508	39	IGKV3D-20 IGLV3-21 DHRS9 IGLV3-19 AQP3 IGHV3-20 TNFRSF17 IGHG1 FOS IGLC2 DCAF12 TXNDC5 TGM2 NRGN FNDC3B SLAMF7 CHPF NUCB2 CAV1
bcell	all	afterTRUE	C5-GO_BP	GOBP_NUCLEIC_ACID_PHOSPHODIESTER_BOND_HYDROLYSIS	5.17641e-05	0.00432283	0.557332	-0.377904	-1.6564	219	PLSCR1 RNASEL BMS1 HELZ2 MUS81 RRS1 RPP30 FAN1 EXOSC3 ISG20 DNA2 LACTB2 MRPL44 CSTF2T UTP20 NEIL2 RCL1 DCP1B POLD1 PNPT1 APEX2 TSEN15 RNASE2 ABT1 ERCC2 DCLRE1B DCP1A DCLRE1C POLR3K TATDN3 DNASE1L3 EXOSC5 RPP25 EXOSC7 REXO1 G3BP1 ISG20L2 NOP14 TREX1 TOE1 TSN DNASE2 UTP23 AGO3 SAMHD1 ENDOV PPP1R8 RAD1 RNASEH1 BOP1 REXO4 SETMAR NTHL1 EXOSC10 KHNYN DCPS ST20 FEN1 ANGEL2 ZRANB3 POP7 TSEN2 ERCC3 PMS2 PELO DIS3L ENDOD1 ELAC1 CPSF2 AGO2 EDC4 PAN3 CNOT6L RAD9A RBBP8 CPSF3 NUDT21 POLG CPSF4 ANKLE1 IL6 HSF1 POP1 GEN1 DICER1 TDP2 NOB1 XRN1 NUDT16 RPP21
bcell	all	afterTRUE	C3-TFT_GTRD	KAT2A_TARGET_GENES	5.20418e-05	0.0029859	0.557332	-0.286432	-1.38142	924	PLK1 ZBTB5 HSPA1B ZBTB4 TIPIN CHERP ZC3H10 BORCS8 CLPTM1L RANGAP1 BMS1 HTD2 GPN3 RBM28 MRFAP1L1 HSPA12A AHCYL2 TYW5 ZNHIT6 MRPL17 SMG8 NDC1 E2F6 SF3A3 TUBE1 TACO1 EXOSC3 DNAAF5 DHFR NOP16 MAP3K3 MED18 MED15 GTF3C5 NUP85 FAM222B TMEM11 TOP3B CASP7 C17orf75 METTL25 NHLRC2 ALG10B TMEM199 CENPS UCK1 C18orf25 AAAS SLC35G1 CDCA3 NOTCH1 SNAP47 MRTO4 ZCCHC8 POLR3E TSEN15 STRIP1 SPHK2 DNAJA1 MCL1 ZNF691 ABT1 CDCA2 KBTBD7 PPP2R3C MMACHC RETSAT KNOP1 MAGOHB LIAS SH3GL1 C12orf73 FAF1 MRPL48 NCKIPSD PIAS4 DCP1A CCDC163 SCRIB AAGAB SMARCD2 ANKRD24 SLC4A2 TIMM21 TUBA1C TRMU ARL3 CLPB DVL3 CNOT4 CYB5D2 C11orf68 IMP3 NFE2L2 RRP7A ZNFX1 TRIP4 REXO1 ISG20L2 TIMM23 CRTC2 FBXO31 VPS72 NOP14 UPF1 ENTPD1-AS1 VMP1 DRAP1 TSN ZBTB37 SLC35F5 MED23 MTIF2 MRPL36 ABHD5 PEX1 WDFY1 PARP2 AGO3 GPANK1 FBXO22 EIF4A2 FBXO5 PSMC2 TUBB PPRC1 ZNF337 SMG7 PSMD12 DNAJB6 CYB5D1 GALE HCFC1R1 BRIX1 GGA3 IFRD2 FANCI CLEC16A ENDOV SMARCC2 PPP1R8 GCDH MCU ATF5 HSPE1 ZNF37A API5 TTC4 MRPL19 ICMT TMEM259 NOP56 MRPS7 RAD1 CDK4 RNASEH1 DNAJC17 PTGES3 MDM4 TRAP1 CEP192 LINC00467 ALAS1 TIMM44 PGS1 EED ZMYND11 SF3B4 EIF4E2 POLR2A ZBTB21 DLAT SNRPD3 PHB SNAP29 BOD1L1 POLA1 GOT2 COQ8B FBXO45 FKBP15 ZMYM4 BOLA1 THOC6 SRRT PARP4 ILF2 RBL1 PANK4 NMT1 UNK CCND1 NDUFAF3 TRERF1 CSNK1D FGD5-AS1 HSP90AA1 SNX27 NSFL1C BRD2 ELAC1 BRF2 SCAF1 KMT5B POLDIP3 MRPL38 HIF1AN NR2C2 POLD3 INTS5 TTC13 RNASEH1-AS1 CCDC174 GUSB TDRD3 ACP2 RPA3 ELF1 CPSF2 INTS12 NUP107 GABPB1 ABHD16A ZNF224 GAA SUPT5H ARID1A CDKN2C EIF4E TRIP11 FKTN AP4M1 CEP290 MRPL21 AMBRA1 SF3B6 AAR2 DNAJC11 NAA38 SNX19 PHKB CHSY1 NDUFA3 RALBP1 NFYB EIF2B1 KNL1 NDUFV3 PEX3 ZC3H15 TBC1D23 CYCS GCN1 TMA16 SNRNP27 RBBP5 C8orf82 DHX9 FAM228B CEPT1 EIF4G3 MAX MIDN GDI1 CLTC TMEM69 NUDT9 EMC1 VAMP8 PCLAF SZRD1 SFXN2 POLG PPP2R2A S100PBP CSRNP2 NSUN2 EIF5B USP39 WBP4 NEK4 TRMT2A GFM2 HNRNPH3 FBXL19 TXNDC11 B3GALT4 TOR1AIP1 ZFYVE19 RFXANK RAD52 DICER1 CCPG1 UBE2I SLC25A25 DCAKD COMT HSPA6 ZZEF1 PROSER1 ACSF3 CDK8 CCT7 SENP5 SSNA1 PHF12 MED4 GGPS1 SYPL1 SNX1 PAQR4 NDUFS6 IER3-AS1 PRKDC SLC15A4 C15orf65 GEMIN7 PRMT5 TCP1 TNPO2 PPP1R12C MOB1A MRPS33 ZER1 MCM3AP CAB39 RPA2 SREK1IP1 RPP14 MRPS12 ZNF839 CTNNB1 TTI2 RPIA NPLOC4 GORASP2
mnp	all	afterTRUE	C5-GO_BP	GOBP_LYMPHOCYTE_ACTIVATION	5.56593e-05	0.0034286	0.557332	0.312999	1.44303	618	CD83 HLA-DOA HLA-DQA1 HLA-DPB1 EGR3 CD1C HLA-DQA2 GPNMB HLA-DPA1 HLA-DQB1 HLA-DMB HLA-DQB2 ICOSLG HDAC9 HLA-DRA TNFSF9 CD5 SH3RF1 NFATC2 SPN DPP4 IL18R1 SLAMF8 HLA-DRB5 KIT CD40LG IFNL1 HLA-DOB HLA-DRB1 CD244 ZEB1 CTSG BANK1 SLC25A5 EGR1 HELLS CRACR2A HLA-DMA CD74 SOX4 IMPDH2 TNFAIP3 VSIG4 PDE5A CLNK RUNX2 TNFSF8 EFNB1 IGLC2 ICAM1 PRR7 LRRC32 FCGR3A RPS6 ID2 RUNX3 ITK FCGR2B IRF4 CHD7 MS4A1 CCL5 NCAPH2 PBX1 FANCD2 SMAD7 PRDM1 CD22 ZFP36L2 CD7 FOXP1 THEMIS NFKBIZ LCK HES1 UNG IRF2BP2 PTGER4 TPD52 FCRL1 RASGRP1 RASAL3 SOX12 ADA SRC CD320 PHB2 ADORA2A EBI3 RIPK2 LST1 SLAMF7 RPS3 RPL22 IL2RB IL20RB RELB IRF1 CLCF1 GPR183 PELI1 CD209 ATAD5 NFKBID TBC1D10C MAPK8IP1 LAT TWSG1 IGHV4-59 NHEJ1 CDK6 CDH26 ITM2A CLEC4A JAG2 TNFSF4 CD79A GPR89A IKZF3
mnp	all	afterTRUE	C5-GO_BP	GOBP_CELLULAR_RESPONSE_TO_VIRUS	5.61292e-05	0.0034286	0.557332	-0.526531	-1.96887	69	IFI6 OASL OAS3 IRF7 DDX58 IFIH1 TRIM6 OAS1 DDX60 DHX58 CXCL10 CCL19 TRIM25 ADAR LGALS9 MAPK14 NPLOC4 IKBKE TLR7 VWCE EXT1
mnp	all	afterTRUE	C5-GO_BP	GOBP_EXPORT_FROM_CELL	5.64657e-05	0.0034286	0.557332	-0.294434	-1.46211	557	CYP19A1 OTOF RSAD2 PPARG CCL8 NKG7 MCTP2 CPE RBP4 EDNRB GPR27 MAP2K6 CCR1 PTGDS GRIN3A ABCA1 ADM AXL CCR2 NTSR1 SCAMP5 PTPRN2 IL1RN RETN MERTK RAB11FIP5 CREB3L1 LY6E ANG FFAR2 SYN2 SCG5 PDIA4 AACS ANXA3 FXYD2 RHBDD3 DAB2 EXOC3L1 TNFRSF1A KCNE1B ADORA3 GPER1 TRIM72 ATP7B ABCG1 STXBP1 GLUL CPLANE2 GPR68 ADAM9 EXPH5 RAB15 ADORA2B LIN7A TMEM167A LGALS9 EXOC6 KCNE1 TRPM2 TRPV4 HMGCR APBB3 UNC13D TGFB3 PLA2G4A TMEM79 STXBP2 MILR1 TLR4 SREBF1 RIMS3 GDF9 SIRT4 ITGAM PTAFR HPS6 KCNMB4 SLC9A1 STX1B RAB27A FKBP1B FES SEC24A ITGB2 GIPC1 FURIN RAB10 IL4R PREB NAPA SLC22A5 PIK3CD GOLPH3L DNAJC5 PLA2G6 RAB8B FFAR3 TNFRSF11A PPFIA3 COPG1 TFR2 TVP23B LRP5 C1QTNF12 KCNK5 P2RY1 PARD6A ATP2A2 RAB13 F2RL1 LAMP1 CLASP1 CD2AP PRKCG SYT11 ADAM8 STEAP3 DPH3 SNX6
bcell	all	afterTRUE	C5-GO_BP	GOBP_ADAPTIVE_IMMUNE_RESPONSE_BASED_ON_SOMATIC_RECOMBINATION_OF_IMMUNE_RECEPTORS_BUILT_FROM_IMMUNOGLOBULIN_SUPERFAMILY_DOMAINS	5.71019e-05	0.00464386	0.557332	0.299427	1.57344	262	IGHV3-49 IGHV1-69D IGHV3-15 IGHV3-74 ANXA1 IGHV2-26 IGHV3-30 AIRE IGHV3-48 IGHV3-33 IGHV4-61 IGHV1-69-2 IGHV4-34 IGHV1-18 IGHV3-43 LEF1 AHR EXOSC6 IGHV1-69 IGHV3-13 TRAF3IP2 IGHM IGHV1-3 IL23A IGHV3-20 IGHG1 CLCF1 PRF1 HLA-DQB2 KLRD1 KMT5C IGLC2 TRDC IGHV3-64D IGHD RELB CD1C CLEC4G THOC1 TP53BP1 FUT7 BACH2 MYO1G ZP3 IGHV3-64 HRAS FCER1G EXO1 IL18 IGHV2-5 IGHV4-4 IGHV2-70D UNC13D P2RX7
cd4	all	afterTRUE	C5-GO_BP	GOBP_POSITIVE_REGULATION_OF_RNA_METABOLIC_PROCESS	5.72708e-05	0.00457743	0.557332	-0.235652	-1.28749	1225	IRF7 OSM HELZ2 ESR1 PLSCR1 SBNO2 SLC9A1 RNASEL TRIM22 CEBPA FIZ1 PARP9 TFEB SERTAD1 SREBF1 RORC FSTL3 PIM2 KMT2D PATZ1 DTX3L NR4A1 BATF MT3 ZNF516 MYC GMEB2 FOXK2 ZNF606 DDX58 PNPT1 CPEB3 YTHDF1 HSF4 IKZF4 TRIM25 HOXB4 BCL3 ZNF574 TLR3 MOV10 USP21 ZBTB18 SERTAD3 ZNF462 STAT2 FOXD2 PLAGL1 ZNF395 PIM1 LDB1 MAFF JMJD6 HMGN5 DDIT3 TAF13 NKRF MAFB KANSL3 ZNF814 TRIM21 ZKSCAN3 SMAD4 DVL1 IKZF3 PPARD ZNF319 MAPK7 MEX3D IRF5 PHF2 NFE2L2 SAMD4B PKD2 CEBPD HSPA1A ZNF398 MYBL1 CBX7 S1PR1 KDM6B ZNF629 THAP3 SP100 NCOA1 CD81 HMBOX1 PRR5L SOX12 IFI16 ETS2 CSRNP2 DVL2 POMC RIPK1 KMT2B TRIM56 MOSPD1 PAXIP1 TRIM38 TAF1 TNFRSF1A IRF2BPL KCNQ1OT1 ELK4 NR2C2 HOXB3 SP1 EIF2AK3 ZNF597 MAPRE3 FOXK1 NR1H2 TCEA2 DIS3L2 KAT2A WASL PFKM AUTS2 MAVS RIPK3 RBM14 STAT1 MED14 E4F1 GTPBP1 TNF ZXDC ZNF585B PAIP1 ARNTL PLAC8 PPARGC1B BRD8 PDGFB YTHDF3 DXO ZC3H12A FHOD1 CDK5RAP2 WDR75 UCN POU4F1 CEP290 KAT6A ZNF808 CARM1 PATL1 F2RL1 GPBP1 TBK1 HOXB2 SETX HABP4 TP53INP1 TAF5 FUBP3 LPIN2 PML ZNF711 ASCL2 FBXW11 KLF7 NCK2 IRF9 RBMXL1 IL26 ZNF615 NFIX MTF1 CXXC1 AIRE PPRC1 MAF DDX39B ZNF107 USP22 TBP TNRC6A MKRN2 HSPA5 ARID5A ZNF148 ZNF24 UPF1 SAMD4A NUP62 BCL9 KAT2B DRAP1 KLF4 ATAD2B ATF6 MAP3K12 PBX2 RNF20 ZNF281 ZNF33B FOSL2 IRF2 CTNNB1 ERCC6 ERBB2 BEX1 TRIM37 TRIM5 AXIN1 DPF2 TRIM14 SP3 ZBTB49 KDM1B SFR1 PLAG1 POGZ TBX19 TBX21 ZEB2 LMO4 PRKD2 EXOSC5 NFKB1 NFYB MED12 DIS3 KDM7A ZFP64 MED16 IRF3 DYRK1A RARA SRF PPP3R1 XBP1 RXRB MYBBP1A BCL11B INO80D LYL1 TFAP4 IER2 ATMIN IER5 USF1 MYSM1 ZBTB17 TUT7 ROCK2 ITGA6 ZBTB48 CREBZF RPS6KA5 ZPR1 FADD IRF4 DHX36 ZBTB38 DEAF1 KLF13 FTO TDRD3 GPBP1L1 ZBTB7B ZNF445 CD4 RELA ZNF410 CEBPB SUPV3L1 QRICH1 CNOT8 TRMT112 ARHGEF2 PRDM4 ZNF507 ZFP90 JAK2 NT5C3B TMF1 SIRT1 TNIP2 POU2F1 IFNL1 MLX SRC RUNX2 PTGES2 CXCL10 XPC KAT5 NPAT MED19 GABPA ELF4 CD86 NCOA7 MAP3K5 IKBKG TAF3 HES1 RUNX3 ARID4A ASXL2 MDK MAML1 KMT2C ZNF407 NELFA PCID2 KMT2A POLR2A KDM3A WAC BAZ1B ZFP36 METTL14 CASK STAT3 SIN3A TGFBR1 METTL16 DAXX SIRT7 MLXIP PIH1D1 MAGED1 HEATR1 RPTOR ZNF263 RRN3 IRF1 NIPBL TAF6 EXOSC3 BRF1 AKNA KLF6 RC3H1 PBX4 ATXN7L3 HSPA8 SKI
bcell	all	afterTRUE	C5-GO_BP	GOBP_TYPE_I_INTERFERON_PRODUCTION	5.7878e-05	0.00464386	0.557332	-0.485017	-1.85878	83	ISG15 OAS2 IRF7 OAS3 OAS1 TIRAP DHX58 GPATCH3 LILRA4 STAT1 TRIM21 DDX58 TLR7 TRAIP IFIH1 PTPN11 MYD88 TLR2 G3BP1 TREX1 DHX33 LILRB1 TICAM1 IRF3 TRAF3IP1 POLA1 RIPK2 NMI CGAS HSP90AA1 IRF5 POLR3D OTUD5 IRAK1
mnp	all	afterTRUE	C5-HPO	HP_ABNORMALITY_OF_THE_THENAR_EMINENCE	5.86041e-05	0.0317537	0.557332	0.682843	1.98025	25	RPL5 RPL26 RPL15 RPS7 RPS15A RPS24 RPL35A RPL18 RPL11 RPS28 RPS27 RPS19 GATA1 RPS17 RPS29 RPL27 RPL31 RPS10 RPS26 RPL35 TSR2 RPS20
mnp	all	afterTRUE	C7-VAX	LI_PBMC_MENACTRA_AGE_18_45YO_CORRELATED_WITH_ANTI_POLYSACCHARIDE_ANTIBODY_3DY_POSITIVE	5.99594e-05	0.000263614	0.557332	0.559732	1.95981	58	CD83 RTN1 HLA-DQA1 HLA-DPB1 CD1C CD1B HLA-DPA1 PDE4B HLA-DRA CXCL2 TNF SLAMF8 PTGS2 HLA-DRB1 HLA-DMA CCL4 ICAM1 CD9
mnp	all	afterTRUE	C5-GO_BP	GOBP_POSITIVE_REGULATION_OF_INTERFERON_BETA_PRODUCTION	6.00498e-05	0.00359825	0.557332	-0.615429	-2.02943	38	ISG15 OAS2 OAS3 IRF7 DDX58 IFIH1 OAS1 DHX58 TLR8 FLOT1 TLR4
cd4	all	afterTRUE	C7-VAX	NAKAYA_PBMC_FLUARIX_FLUVIRIN_AGE_18_50YO_3DY_DN	6.28978e-05	0.000331643	0.538434	-0.2934	-1.47367	407	OSM DDX51 SLC25A28 MED26 PGGHG UBALD2 AXIN2 GMEB2 YTHDF1 QSOX2 BCL3 USP21 GOLGA6L9 MAFF DDIT3 ZDBF2 ZNF274 MGAT5 PPIL4 PCNX1 PIM3 POLR1C IL11RA SMURF1 SEC31B EBLN2 EIF2AK3 ATXN7 CCNL2 RAPGEF2 RGPD8 OSBP RBM14 UBAP2L ATL2 SLC6A6 PARP8 ARNTL GNE ZC3H12A BHLHE40 ZNF529 HIP1R USPL1 SLC2A3 IGF1R HABP4 ZFYVE27 IFRD1 SERINC1 TMEM50B HMCES ARID5A SLCO3A1 STK35 ZRANB1 CYTIP PPP1R16B BBX MTAP GTF2B DYNC1LI2 PHF1 ITPR1 MED23 IL6ST IP6K2 MTX3 KDM7A EXOC3 CD6 HPS4 CXCR4 LSG1 TM2D3 RLIM PLK3 ZBTB7A SUPV3L1 QRICH1 ANAPC1 AFF4 ZNF512B HECA SDE2 RUNX2 PTBP2 NGDN NXT1 ACAP1 ATXN1L CHD2 SPOCK2 SEMA4D TRAPPC10 ZBTB11 DCAF16 KDM3A TNFRSF25 WHAMM ATG16L1 MPHOSPH8 CWC25 GPR183 SPTAN1 PHF3 GOLGA4 PBX4 MDM4 SREK1 C1orf52 RABGGTB KLHL20 HBP1 CDK11A CDC14A FBXO3 RORA RPAIN DDX21 TMEM59 YTHDC1 TRA2A USP15 PDE4B CLK4 RYK SGSM2 NOL4L FUS OGA RNF10 CLK1 SEC31A RANBP2 LRP10 LPIN1 TRIM13 LENG8 AP1G1 JMJD1C MED6 NOL11 HNRNPH3 FAM102A PDCD4 FAM153A KDM2A MAPK1IP1L PSMD12 IST1 G0S2 BTG1 JADE1 USP36 RICTOR CAPRIN1 DNAJB9 PRKCZ NLRP1 ELF2 PRDM2 SETD1B TPM2
cd4	all	afterTRUE	C5-GO_BP	GOBP_PROCESS_UTILIZING_AUTOPHAGIC_MECHANISM	6.47585e-05	0.00508177	0.538434	-0.279598	-1.43434	473	LAMP3 LZTS1 TRIM22 TFEB SREBF1 PIM2 CHMP5 MT3 WDFY3 FOXK2 FNBP1L ATP6V0A1 RASIP1 DDIT3 PIK3CA TRIM21 ZKSCAN3 ATG9A USP13 SLC25A4 MAPT IFI16 MCL1 PHF23 BCL2 TRIM38 VPS11 SMURF1 PIK3CB PIK3C3 MUL1 FOXK1 PLEKHF1 VPS33A RNF185 RNF31 BAG3 WDR24 HDAC10 EXOC8 TICAM1 ZC3H12A ADPRH TRIB3 RNF213 TBK1 TP53INP1 NOD1 LIX1L SNCA VMP1 SUPT20H ATG9B DAPL1 FUNDC1 MTMR4 LRRK2 TAB3 ATG4D AUP1 TMEM208 CD84 PACS2 RUBCN MAP1S ATF6 TPCN2 ATP2A2 ARL8B KEAP1 TRIM5 RNF5 TRIM14 ITPR1 MEFV CTSA ATG7 HGS RAB23 HTT VTI1B C5orf51 RAB1A C19orf12 HK2 TLK2 XBP1 TMEM39A ATG101 EXOC7 NRBF2 PARL NPC1 PLK3 SMG1 MTMR9 HUWE1 STK11 ATG13 EXOC1 RAB33B VPS35 SIRT1 TAB2 PIP4K2B SRC NBR1 IL10RA KAT5 LGALS8 LARP1 TCIRG1 IKBKG VPS13D MTMR3 VPS37A UVRAG WAC CISD1 STAT3 EIF4E BMF TEX264 PLEKHM1 UBQLN2 ATG16L1 RPTOR ARSB BNIP3 ATP6V0C HSPA8 CHMP1B GSK3A VIPAS39 RUFY4 STAM2 SIRT2 PIP4K2C PIKFYVE SCFD1 NPRL2 TM9SF1 ULK1 RRAGD EIF4G3 SREBF2 UBQLN1 STX17 CHMP7 WDR6 RAB12 MAPK3 RMC1 SNX6 TECPR2 TMEM59 SQSTM1 RNF166 ATP6V0E1 TRAPPC4 ERCC4 GPR137B VPS41 HAX1 NEDD4 PIK3C2A ATP6V1C1 EXOC4
cd8	all	afterTRUE	C2-CP_KEGG	KEGG_JAK_STAT_SIGNALING_PATHWAY	6.65064e-05	0.00571955	0.538434	-0.396424	-1.84567	96	CISH SOCS1 OSM SPRED1 IL21 IL11RA PIM1 CTF1 STAT1 IFNGR2 SOCS4 IL22RA1 BCL2L1 STAM2 MYC SOCS2 STAT2 PIAS4 AKT3 IFNAR2 IL7R PIK3CA IL23R IRF9 STAT6 PIAS3 CCND2 IFNG SOS2 STAT5A PIK3R2 STAT5B PIK3R5 STAT3 IL10RB IFNGR1 IL6R PTPN6 PIK3CD STAT4 IL2RG PIAS1 AKT2 CCND3 IL21R IFNAR1 CSF2RB TYK2
bcell	all	afterTRUE	C5-GO_BP	GOBP_RIG_I_SIGNALING_PATHWAY	6.69033e-05	0.00526478	0.538434	-0.650033	-2.03657	26	OASL OAS3 DHX58 TRIM25 GPATCH3 DDX60 DDX58 CLPB BIRC3
mnp	all	afterTRUE	C7-VAX	NAKAYA_MONOCYTE_FLUARIX_FLUVIRIN_AGE_18_50YO_7DY_DN	7.04521e-05	0.000304496	0.538434	0.492954	1.85553	91	HBEGF EGR3 SIK1 PDE4B CXCR4 VEGFA PER1 FAM110B KBTBD11 PLCB1 NOCT PRDM1 RFC5 SPRY1 GABARAPL1 PLK2 TCF7L2 TMEM97 SPATA6 THBS1 SAT1 ADNP2 CLEC4A
mnp	all	afterTRUE	C5-GO_BP	GOBP_POSITIVE_REGULATION_OF_NF_KAPPAB_TRANSCRIPTION_FACTOR_ACTIVITY	7.12301e-05	0.00421275	0.538434	-0.425116	-1.76896	129	CLU S100A8 S100A12 TRIM6 HSPA1B NTSR1 S100A9 EIF2AK2 AIM2 TRIM5 NLRC4 HSPA1A TRIM21 TRIM32 TRIM22 TRIM25 TRIM14 IL18RAP LGALS9 TRIM34 TLR6 FLOT1 TLR4 TRIM38 RIPK3 RIPK1 FLOT2 CD36 RTKN2 TRIM27 TNFRSF11A SPHK1 CHUK ADAM8 NOD1
cd8	all	afterTRUE	C5-HPO	HP_HYPOPLASIA_OF_THE_FRONTAL_LOBES	7.24584e-05	0.0385116	0.538434	0.658409	1.9273	31	ASPM STIL KIF14 KNL1 TAF13 CIT VAC14 NCAPD3 CEP135 WDR62 SLC35C1
cd4	all	afterTRUE	C7-VAX	ERWIN_COHEN_BLOOD_LIVE_VACCINE_TC_83_AGE_23_48YO_VACCINATED_VS_CONTROL_14DY_UP	7.26765e-05	0.000374688	0.538434	-0.260772	-1.35646	661	IFIT1 IFI44L RSAD2 CMPK2 ISG15 XAF1 IFI27 OAS1 IFI6 DDX60 IFIT5 IFI44 HERC5 IFIH1 OAS3 SAMD9L OASL OAS2 RTP4 SLC30A1 MZB1 TRIM22 SAMD9 CHMP5 IGKV4-1 CPEB2 PNPT1 OMA1 CHML GOLGA6L9 EPSTI1 GBP3 LY6E C2CD5 GIMAP6 SLC33A1 HSPH1 CHORDC1 BTN3A3 MYBL1 CCDC117 TRMT13 AMIGO2 TMED5 IL7R ANK3 ZNF518A RAP2A EIF2AK3 UBR3 SLC35A3 KPNA5 URI1 EIF4A2 THUMPD1 TRAT1 SEC24A KRCC1 TM9SF3 NOC3L ITK ARHGEF3 TMEM135 DDX3Y GPBP1 ZNF146 TRMT11 FAM20B FKBP11 FUBP3 RANBP6 BIRC3 GIMAP2 RIOX2 MAF ZNF107 ESF1 SLC18B1 UAP1 ZNF644 ZBTB41 PREPL GOLT1B RPS6KB1 MANEA C2orf69 IGHA1 TTC37 CMTR2 CETN3 GSKIP ANKRD36
cd4	all	afterTRUE	C3-TFT_GTRD	KDM7A_TARGET_GENES	7.32611e-05	0.0112334	0.538434	-0.227754	-1.25064	1429	KLF16 ZCCHC2 DDX51 PARP10 MAP3K10 MAGI3 NR2F6 FKRP SLC9A1 PPP1R13B MIDN EXT1 B3GALT6 FSTL3 CLUH RBM12B ZNF142 KMT2D SPHK1 RIPOR1 PATZ1 UBALD2 INAFM2 PARP12 SLC26A11 FOXK2 NSUN4 CPEB2 BMP2K NLK TRIM39 ZNF783 FBXO24 LACC1 DCUN1D4 IKZF4 LFNG KIF9 DNAJC3-DT TRIM25 FNDC3B SOCS2 BCL3 MOV10 ZBTB4 CHML KLHL21 TBC1D13 SERPINB6 ADO SLC4A2 LDB1 MAFF JMJD6 MXI1 LONP1 VEGFB DUSP3 TMEM25 KRTAP5-AS1 PTCD1 ZNF184 KIAA0930 A2M-AS1 FBXO10 SGMS2 ZNF274 ARFGAP1 MGAT5 PATJ QKI MSL2 STX18-AS1 FLOT1 SHISA5 TFG PHF2 NFE2L2 PKD2 PPP1R14B TSPAN4 CCDC117 HDX TSPAN31 MKNK2 S1PR1 KDM6B ATP8B2 C11orf68 CSF1 RCC2 GRINA HMBOX1 GAS8 SYVN1 TAPT1 ZBTB34 MCL1 SLC25A29 LSM14B PHF23 FBXO48 HIPK3 TMEM44 ZNFX1 REPIN1 CDC42BPA NR2C2 RAP2A TGIF2 MLLT6 POFUT1 TMEM259 NABP1 TSNAXIP1 KLC2 UBALD1 ATXN7 ALG2 RBM26 CCNL2 CTDP1 EIF4A2 PFN2 ESM1 LIG4 STKLD1 NIPA1 HSCB SNAPC3 RABEP2 P3H3 RBM14 UBAP2L GRB10 DST VAC14 SYNGAP1 AKAP1 ZC3H12C HERC4 CEPT1 ATL2 ZNF710 ZBTB37 GRK6 PAIP1 DFFB CD151 IPO7 DEXI PDGFB YTHDF3 SPRY1 CYP4V2 RFNG GGA3 DIP2A CDYL2 KMT5B PIEZO1 FASTK GORASP1 KAT6A IGF1R TBK1 HOXB2 MMP11 ZDHHC2 IFRD1 CRAMP1 ZMYM4 MIER2 FBXW11 HEXIM2 KLF7 ZNF12 SUPT20H FKBP4 IL18R1 SNX16 INSIG2 PRR29 NDRG1 NXF1 TRMT2A L3MBTL3 USP22 RABGAP1 TMEM33 HSDL1 RITA1 WBP4 POLDIP3 DYRK2 ZNF24 PLEKHG5 LRRC14 SAMD4A NUP62 DRAP1 KLF4 WRNIP1 DNAJC25-GNG10 CYTH2 MAP1S STRN4 INTS1 CTNNA1 CD164 ARMH3 CCDC92 LACTB NHLRC2 RAB40C JADE2 KEAP1 IRF2 CTNNB1 SAP30L CDC42EP3 PPP1R16B MED22 LPCAT1 TRIM37 WDR47 DOCK9 DDX59 MAP3K11 DALRD3 FASN SLC16A1-AS1 KIAA2026 OCEL1 PAM16 ZEB2 LMO4 RBCK1 GSE1 ACSL3 CPSF7 TAOK1 PHLDA3 PTK2 MAN1B1 HGS NFYB TRAPPC11 BICD1 EARS2 BCS1L KDM7A KBTBD2 DYRK1A RARA ACOT13 PTGER4 USP7 TLK2 BAIAP2-DT TK2 CCDC112 TMEM39A NOP56 TFAP4 ARL4C RAB3IP MRPL18 ZMYND11 ROCK2 ECPAS CREBZF FURIN COMMD5 SAFB2 EXOSC1 PLK3 NGLY1 DEGS1 POFUT2 DICER1 ZBTB7A STK11 DUSP22 RELA MALAT1 ANKRD12 ARFGEF1 IL15RA RAB33B ZNF264 JAK2 SIRT1 CPSF4 SLC22A23 MBD6 RORA-AS1 TAB2 PI4KB MLX PIP4K2B ANGEL1 AGO3 DUS1L UBE2Z CLASRP GNAQ GABPA MTA3 IL4R CCDC127 USP24 ARL1 PSD3 PANK3 ARID4A PLEKHM2 CDKN2AIP RARA-AS1 TRAPPC10 POLH MDK MAML1 KMT2C NNT NAT10 PCID2 KMT2A POLR2A DPP8 KDM3A WAC UBE2M SLC3A2 ITFG2-AS1 KANSL1 MGAT1 RABGGTA SIRT7 DNMT3A GDF11 CEP135 LRCH4 ZNF581 NIPBL HERPUD2 EXOSC3 LUC7L SPTAN1 BRF1 ATXN7L3 TMEM150A HSPA8 SKI TMEM131 ZDHHC17 AP5B1 CUL5 THUMPD3-AS1 GSK3A R3HDM2 VIPAS39 PLEKHG2 TNFRSF10A REXO4 HIVEP1 UPP1 TPM1 MGLL STAU2 KLHL20 HBP1 TAF7 XPO1 CD63 RCE1 APLP2 TLE4 REV3L BRD2 AGO2 ADPRM TAPBP URB2 ZFX PUM2 MED13 PDIK1L RHBDD3 PIGP YY1AP1 ARF3 GSDMD ITPR2 GNAS YTHDF2 CFLAR YIF1A SBF1 YTHDC1 SQSTM1 CHCHD10 RNF166 ATXN2L BAZ1A OPN3 MMS19 AHSA1 UGP2 PTTG1IP G3BP1 HCG18 SYNGR2 MFSD10 PLCG1 SURF4 IDI1 TRIM28 NEDD4 CNOT6L CSAD BICDL1 STYXL1 TSGA10 NDUFAF3 SLC16A3 CORO7 DCAF17 TCTA RNF10 PTPN12 CLK1 DPF3 HSP90AB1 ARL16 LRP10 PKIB SLC38A2 MRS2 CSTB PPP2R5B CDK14 CD2BP2 SDAD1 TRIM13 TMUB1 RBM6 HECTD4 LENG8 BPTF FBXO31 DHRS12 TNRC6B SMAD5 NAGK CHKB-DT ZNF775 MRPL40 SLC50A1 SLC25A1 CENPT SERP1 ORAI3 CYB5R4 ZNF76 DUSP5 SPPL3 GTPBP4 C16orf72
bcell	all	afterTRUE	C5-GO_CC	GOCC_CYTOSOLIC_LARGE_RIBOSOMAL_SUBUNIT	7.60127e-05	0.00352192	0.538434	0.497177	2.02826	54	RPL3 RPL4 RPL21 RPL10A RPL9 RPL34 RPL27 RPL13 RPL10 RPL37 RPL23 RPL15 RPLP2 RPL5 RPL18 RPL27A RPL23A RPL6 RPL7A RPL35A RPL39 RPL19 RPL17 RPL37A RPLP1 RPLP0 RPL26 RPL22 RPL11 UBA52 RPL36A RPL18A RPL24 RPL8 RPL32 RPL7 FXR2 RPL30 RPL29 RPL12 RPL35 RPL13A RPL41
mnp	all	afterTRUE	C5-GO_BP	GOBP_IMMUNOGLOBULIN_PRODUCTION_INVOLVED_IN_IMMUNOGLOBULIN_MEDIATED_IMMUNE_RESPONSE	7.64041e-05	0.00446082	0.538434	0.545575	1.91616	65	HLA-DOA HLA-DQA1 HLA-DPB1 HLA-DQA2 HLA-DPA1 HLA-DQB1 HLA-DMB HLA-DQB2 HLA-DRA HLA-DRB5 CD40LG HLA-DOB HLA-DRB1 HLA-DMA
mnp	all	afterTRUE	C5-GO_CC	GOCC_POLYSOMAL_RIBOSOME	7.70313e-05	0.00199612	0.538434	0.65729	1.97399	30	RPS23 RPL10A RPL6 RPL36A RPL30 RPL7A RPL18A RPL18 RPL39 RPL11 EIF3H RPL32 RPS28 RPL8 RPL24 BTF3 RPL19 RPS21 RPL41
cd4	all	afterTRUE	C5-GO_BP	GOBP_PEPTIDE_ANTIGEN_ASSEMBLY_WITH_MHC_PROTEIN_COMPLEX	7.72906e-05	0.00589824	0.538434	0.749191	2.06383	18	HLA-DMB HLA-DQA1 HLA-DRA HLA-DQB1 HLA-DRB1 HLA-DRB5 HLA-DPA1 HLA-DMA HLA-DPB1
cd4	all	afterTRUE	C5-GO_BP	GOBP_DNA_DEPENDENT_DNA_REPLICATION	7.78961e-05	0.00589824	0.538434	0.429501	1.75816	152	DONSON MCM4 GMNN CDC45 ORC1 CENPS CDT1 MCM10 DNA2 RTEL1 FANCM CCNE1 POLE2 GEN1 GINS2 CDK2AP1 MCM2 ZNF365 FEN1 E2F8 CDC6 CHTF18 CCNE2 DSCC1 TONSL MCM5 RRM2B MCM7 RECQL4 E2F7 POLQ GINS3 RRM1 DDX11 GINS4 GINS1 HMGA1 TIMELESS POLN POLD3 BRCA2 ZRANB3 PRIM1 ENDOG MCM3 FBXO5 PCNA
bcell	all	afterTRUE	C7-VAX	HOWARD_B_CELL_INACT_MONOV_INFLUENZA_A_INDONESIA_05_2005_H5N1_AGE_18_49YO_1DY_UP	8.00746e-05	0.000466075	0.538434	-0.775756	-2.03392	14	EPSTI1 STAT1 INPP1 UBE2L6 PARP9 TRIM69 GBP1 HAPLN3 FBXO6 APOL6
bcell	all	afterTRUE	C5-GO_BP	GOBP_ICOSANOID_METABOLIC_PROCESS	8.02089e-05	0.00619273	0.538434	0.50545	2.00727	48	ANXA1 MGST2 DAGLB TNFRSF1A GGT1 MGLL TBXAS1 AVP AKR1C3 HPGD PTGS1 FADS1 ABCC1 PTGR2 ZADH2 PIBF1
cd8	all	afterTRUE	C5-GO_CC	GOCC_DNA_REPLICATION_PREINITIATION_COMPLEX	8.08218e-05	0.00298765	0.538434	0.810372	1.91817	12	GINS2 CDC45 GINS4 MCM4 MCM3 GINS1 MCM5 MCM7 GINS3 MCM2
mnp	all	afterTRUE	C7-VAX	GARCIA_PINERES_PBMC_HPV_16_L1_VLP_AGE_18_25YO_2MO_UP	8.15296e-05	0.000346501	0.538434	-0.345079	-1.59264	269	IFITM1 MPO STAP1 KCNJ15 SLC39A8 ENPP2 BUB1 MKI67 CFB CCL7 SERPING1 CXCL11 CFH DDX58 MSMO1 ISG20 ALDH1A2 KCNJ2 IFITM2 IL1RN FPR2 AIM2 APOBEC3B ADAM19 SLAMF1 LMNB1 FSTL3 KIF11 C2 IL2RA CCL19 LDLR ACSL1 GCNT1 CDC6 TNFSF10 MMP8 ARNTL2 RNF24 KIF20A APOL1 DSE ADAR ZNF222 LAMP3 MICB GPD2 MNDA MT1H NMT1 IRF2 IGSF3 VDR FKBPL PSMB5 MT1X PTAFR MYBL2 PFKP TLR1 CASP5 SOCS1 MPZ CD70 CDKN3 PGAM1 DUSP6 TXN ATOX1 CCL23 GMNN RBMS2 RAB8B NDC80
mnp	all	afterTRUE	C5-GO_BP	GOBP_RESPONSE_TO_MOLECULE_OF_BACTERIAL_ORIGIN	8.34222e-05	0.00480892	0.538434	-0.35064	-1.60526	250	MPO TIMP4 FZD5 STAP1 IL10 CMPK2 EDNRB SLPI S100A8 EPHB2 CXCL11 CCR5 PTGFR ABCA1 ADM AXL TRIM6 S100A9 ASS1 CHMP5 TRIM5 CXCL10 CD14 THBD TNIP3 CNP HAMP CCL2 C2 ACE CEBPE ELANE SBNO2 HPGD HAVCR2 LY96 PRKCA CD55 ADAM9 LGALS9 CD274 MAPK14 ACOD1 SLC11A1 UPF1 TLR6 TLR4
bcell	all	afterTRUE	C5-GO_BP	GOBP_ICOSANOID_BIOSYNTHETIC_PROCESS	8.70315e-05	0.00659506	0.538434	0.642326	2.17567	24	ANXA1 MGST2 DAGLB GGT1 TBXAS1 AVP AKR1C3 PTGS1 FADS1 PIBF1
mnp	all	afterTRUE	C5-GO_MF	GOMF_STRUCTURAL_MOLECULE_ACTIVITY	8.78606e-05	0.0157798	0.538434	0.338971	1.5211	398	COL9A2 FBLN2 CLDN5 MYLPF ADD2 DST RPLP0 HLA-DRB1 DES EPB41L2 RPS3A RPL5 PLLP RPL3 KRT10 RPS4X RPS23 RPL10 RPL10A RPS6 RPL34 RPL6 COL24A1 COLQ RPL21 RPS27A RPS8 SORBS3 RPL9 RPL26 NDC1 RPL15 RPSA RPS5 RPL36A RPL4 APOE TUBB1 RPL13 ODF2 RPS7 RPS13 RPS15A RPL30 RPL7A RPS24 PLS1 RPS14 RPS12 RPL35A RPLP1 RPL18A RPL7 RPL18 RPL39 RPS2 CHADL RPS18 RPL17 RPL11 RPS16 MRPS6 RSL24D1 RPS3 SEH1L RPL22 FN1 RPL32 RPS28 ZP1 RPL23A RPL8 RPL14 CAPN3 RPL24 RPS27 THBS1 HMGA1 RPL23 MYL9 RPL12 LAMB2 LMNTD2 RPL19 RPS19 MATR3 PNN RPS21 RPL13A RPS11 TCAP DNM3 RPL39L UPF3A RPL29 RPL41 MAP7 RPL37 RPS25 RPS17 CRYBB1 CD4 MAL RPLP2 VWF MYL5 SRBD1 NID1 RPS29 UPF3B NUP62CL COL15A1 RPL27 DMD RPL27A SPTB TUBB4B TUBB RPL22L1 RPL31 NEFH FGL2 NEBL TPM1
mnp	all	afterTRUE	C5-GO_CC	GOCC_COLLAGEN_CONTAINING_EXTRACELLULAR_MATRIX	8.79456e-05	0.00218398	0.538434	-0.386084	-1.72091	183	CLU PRTN3 MMP2 MFGE8 SLPI LAMC1 S100A8 LGALS3BP SERPING1 AGRN ADAMTS2 COL23A1 S100A9 CTSD ANG PLSCR1 ADAM19 F13A1 MGP CALR ELANE IGFBP7 ANXA6 MXRA7 ADAMTS10 VCAN MMP8 CTSL ADAMTSL4 GPC1 EMILIN1 MST1 LGALS9 CTSB LGALS1 HSP90B1 TGFB3 WNT5B ANXA8 F12 EFEMP2 HTRA1
cd4	all	afterTRUE	C5-GO_BP	GOBP_NEGATIVE_REGULATION_OF_INNATE_IMMUNE_RESPONSE	8.82261e-05	0.00656524	0.538434	-0.503281	-1.93146	58	ISG15 USP18 OAS1 OAS3 DHX58 TREX1 STAT2 TRIM21 ADAR LGALS9 PARP14 IFI16 TRAFD1 NMI MUL1 NR1H2
cd8	all	afterTRUE	C5-GO_CC	GOCC_MICROTUBULE_ORGANIZING_CENTER	8.85531e-05	0.00298765	0.538434	0.3571	1.35997	692	CDC20 CCNB2 CCNB1 KIF2C KIFC1 AURKB KIF15 ASPM CEP55 DLGAP5 CENPU CDC45 STIL HMMR KIF23 CCNE2 TBC1D7 SKA3 CKAP2 NDC80 CCNF CENPF PLK1 SAC3D1 TEDC2 FAM161A SPICE1 BRCA2 POC1A MASTL TOP2A DIS3L SPAG5 AURKA PARP3 CDK2 KATNB1 CEP164 PLAG1 WDR11 KLHL12 BBS1 CETN2 BBS7 PCLAF C4orf47 POC5 NEIL1 WDR35 AUNIP SKI HASPIN DYNC1LI2 RAB11FIP4 CCDC61 AK5 GEN1 XRCC2 KIF3B DTL CCDC141 CHODL PLK4 TOGARAM2 ARHGAP35 PRKCZ PLK3 CLECL1 TUBGCP3 MLLT11 CEP126 HAUS8 SPECC1 UBXN6 CHEK1 TEDC1 CSPP1 KIF13A HAUS5 NEK2 SSX2IP SPACA9 PPP1R32 IFT74 EHBP1L1 WHRN PKD2 ALMS1 HOXB4 TUBGCP5 BRCA1 CEP83 TUBGCP6 SDCCAG8 AGBL2 MCM3 MKS1 CNTROB LATS2 CDH23 EFHC1 EVI5 ARMC9 SGO1 ESPL1 EYS CEP135 CDK1 WDR90 TENT5C BBOF1 MAP10 ZNF365 PCNA C7orf31 KIF24 CCDC92 CCDC77 EFHC2 WDR62 GPSM2 FSD1 DYNLRB2 MLF1 CROCC MICAL2 CKAP2L PLK2 RAD51 IFT52 LRRC7 CCDC96 KNSTRN DYNC2LI1 PRKACA BUB1B CEP57L1 SMTN CCNJL SPATC1L RELB CEP112 CNTLN DYSF LRRC45 RILP
mnp	all	afterTRUE	C7-VAX	FLETCHER_PBMC_BCG_10W_INFANT_BCG_STIMULATED_VS_UNSTIMULATED_10W_DN	8.86207e-05	0.000370463	0.538434	-0.356297	-1.63606	246	METTL7B PPARG RGL1 HSD3B7 CYP1B1 STAB1 ZNF366 CCR5 CCR1 TM4SF19 ABCA1 PTGR1 SLC1A3 ALDH1A2 LHFPL2 IL1RN CTSD PLBD1 VWA5A C3AR1 NLRC4 TPST1 SCG5 FLVCR2 EMP1 SLC7A8 DAB2 HAVCR2 CD63 MGST1 ABCG1 SIGLEC9 MMP19 GLUL TNS3 S100A11 HK3 CREG1 MNDA CTSB C1orf54 SDSL LGALS1 SCARB2 GLIPR2 NPL PPM1M ITGAM HTRA1 ME1 HEXB SIPA1L2
cd8	all	afterTRUE	C5-GO_CC	GOCC_OUTER_KINETOCHORE	8.86389e-05	0.00298765	0.538434	0.835006	1.91645	11	CCNB1 SKA3 NDC80 CENPF PLK1 SKA1
mnp	all	afterTRUE	C5-GO_BP	GOBP_POSITIVE_REGULATION_OF_DNA_BINDING_TRANSCRIPTION_FACTOR_ACTIVITY	8.93815e-05	0.00508804	0.538434	-0.375153	-1.67198	200	CLU PPARG IL10 S100A8 S100A12 DDX58 PLPP3 TRIM6 HSPA1B NTSR1 S100A9 EIF2AK2 AIM2 TRIM5 JUP NLRC4 HSPA1A CYTL1 TRIM21 TRIM32 ANXA3 TRIM22 TRIM25 ARID5B TRIM14 FZD2 LRP8 IL18RAP LGALS9 TRIM34 TLR6 FLOT1 TLR4 IKBKE TRIM38 RIPK3 RIPK1 FLOT2 CD36 RTKN2 TRIM27 TNFRSF11A LRP5 SPHK1 CHUK ADAM8 NOD1 STK3 ARHGEF5 STAT3 TRIM26 RNF25 TLR2 HDAC4
bcell	all	afterTRUE	C5-GO_BP	GOBP_NEGATIVE_REGULATION_OF_TYPE_I_INTERFERON_MEDIATED_SIGNALING_PATHWAY	9.13858e-05	0.00679911	0.538434	-0.738949	-2.03628	17	ISG15 USP18 OAS3 OAS1 STAT2 ADAR TREX1 SAMHD1
cd4	all	afterTRUE	C7-VAX	HOEK_NEUTROPHIL_2011_2012_TIV_ADULT_1DY_UP	9.41237e-05	0.000474711	0.538434	-0.627151	-2.01168	27	IFI44L RSAD2 XAF1 OAS1 DDX60 IFI44 OAS3 OAS2 EPSTI1 PRKX HES4
cd8	all	afterTRUE	C5-GO_MF	GOMF_ADENYLYLTRANSFERASE_ACTIVITY	9.44359e-05	0.00787595	0.538434	-0.622029	-2.11946	25	OAS1 MOCS3 OAS3 OASL OAS2 NMNAT1 GPHN NMNAT3 FLAD1 TENT5A TENT4A TRNT1 PAPOLG
cd8	all	afterTRUE	C7-VAX	HOEK_B_CELL_2011_2012_TIV_ADULT_3DY_UP	9.52067e-05	0.000469542	0.538434	0.670998	1.92183	29	CCNA2 CDC20 MKI67 RRM2 NCAPH CENPM TYMS HASPIN NRGN CHEK1 NT5DC2 IGKV1-17 HBB
cd4	all	afterTRUE	C5-GO_BP	GOBP_RESPONSE_TO_ENDOPLASMIC_RETICULUM_STRESS	9.6338e-05	0.00704737	0.538434	-0.340101	-1.61993	213	EIF2AK2 ALOX5 USP19 TRIM25 DDIT3 FLOT1 NFE2L2 USP13 HSPA1A GRINA SYVN1 TRAF2 EDEM2 TMEM117 DNAJB2 ERMP1 BCL2 EIF2AK3 TMEM259 PIGBOS1 TMUB2 NR1H2 DERL3 RNF121 RNF185 UBE4A CTH FBXO6 TRIB3 HYOU1 SDF2L1 ERLIN2 PML DNAJC18 NCK2 LRRK2 TMEM33 HM13 HSPA5 AUP1 ATF6 ERLIN1 ATP2A2 RNF5 ITPR1 MAN1B1 USP25 ANKZF1 XBP1 ECPAS SELENOS NRBF2 NGLY1 BCL2L1 CEBPB QRICH1 SIRT1 CCDC47 MANF MAP3K5 PDIA4 ERP27 TBL2 RNFT2 UBQLN2 HERPUD2 EIF2S1
bcell	all	afterTRUE	C5-GO_CC	GOCC_CYTOSOLIC_RIBOSOME	9.76602e-05	0.00417685	0.538434	0.406576	1.85549	94	RPL3 RPL4 RPL21 RPS10 RPL10A RPS3A RPS2 RPS4X RPSA RPS6 RPL9 RPS27A RPL34 RPS8 RPS14 RPL27 RPS29 RPL13 RPL10 RPS9 RPL37 RPS18 RPL23 RPS4Y1 RPS23 RPL15 RPLP2 RPL5 RPS5 RPS27 RPL18 RPL27A RPL23A RPL6 RPL7A RPS12 RPS13 RPL35A RPL39 RPS7 RPL19 RPS11 RPS21 RPL17 RPL37A RPLP1 RPS3 RPLP0 RPS28 RPL26 RPL22 RPL11 RPS19 EIF2A RPS15A UBA52 RPL36A RPL18A RPS16 RPL24 RPL8 RPS25 RPL32 RPS26 RPL7 FXR2 RPL30
cd4	all	afterTRUE	C5-GO_MF	GOMF_ATP_DEPENDENT_ACTIVITY_ACTING_ON_RNA	9.7742e-05	0.0105366	0.538434	-0.4767	-1.87729	71	HELZ2 DDX60 IFIH1 DDX51 DHX34 DHX58 DDX60L DDX58 DHX37 MOV10 DHX32 EIF4A2 DDX3Y DDX39B DDX56 UPF1 DDX59 DHX38 DDX1 DHX36 DHX57 DDX28 SUPV3L1 DHX35 DDX27 DDX18 AQR DDX23 DDX3X DDX21 DDX20 DHX30 G3BP1
bcell	all	afterTRUE	C5-GO_BP	GOBP_PROTEIN_CONTAINING_COMPLEX_ORGANIZATION	9.85621e-05	0.00720207	0.538434	-0.272583	-1.31847	1185	ISG15 TPX2 EIF2AK2 TIRAP HSPA1B HSPA1A TAF4 CHMP5 NLE1 ABCA1 FKBP4 LRRC8C SRCAP AHCTF1 UQCC1 BMF SCO2 GRWD1 PIK3CA ARL6 RRS1 KCNA3 EPS8 MLKL ZNHIT6 TRIM32 FANCA ATXN7 NDC1 OMA1 GSPT2 SF3A3 PFDN6 TACO1 SOAT1 FADD BAK1 TRPM2 RNF4 INO80C DNAAF5 COA6 PAK1 PSMG1 NOP2 TRAPPC12 XAB2 NUFIP1 PREB TMEM199 COX10 CENPS GLE1 MAP1S SART3 ATL2 PNPT1 AIM2 PRPF3 ADRB2 VTA1 SNAP47 KCNG1 VAMP3 RRM1 MRTO4 LRRC8D MTRF1 FARSA TFG KCTD2 PSMG3 NUP153 ABT1 TRAF2 MIS12 ADAR CLU CCR7 PML SPTY2D1 PIK3C3 RUVBL2 TAF1C PTBP2 ABCA7 COA3 CUTC GCH1 SH3GL1 C12orf73 FAF1 ABCG1 NDUFAF1 COA5 PDZD11 NDUFA11 SMARCD2 PRKCZ TIMM21 PTPN11 FASTKD3 PLAGL2 ARL3 RNF8 MYD88 MFSD2A PDE4DIP DHX30 DET1 PICALM DLGAP5 ABCE1 TRMT61B KNTC1 TUBGCP2 RRP7A KIF2C NCK2 RAF1 HAX1 OCLN GSDMD PHF23 HCCS G3BP2 POGZ MED25 PIK3R4 SAR1A WASHC5 SRP19 ELAVL1 ARHGEF2 TLR6 CRTC2 LIN54 VPS72 FAS UPF1 LAMP2 EIF3A ARID2 CBY1 VMP1 CORO7 MYADM IKBKG UBQLN1 MDN1 PLEK CHCHD4 NIFK JMJD6 MDM2 HSPA5 AGO3 TUBG1 DHX33 FBXO5 SAMHD1 DIAPH3 SLC2A1 PEF1 INO80 HSPA8 TICAM1 PTK2B TNF BRIX1 SHKBP1 PRPF19 SMARCD1 NUP205 DDIT4 CLEC16A SMARCC2 ZDHHC8 HES1 MCU SMCR8 TMEM170A UCHL5 CARD11 NDUFAF2 PRPF18 TFAP4 STK3 PTK2 MRPS7 DDX28 MAT2A ABL1 MIS18A SMAD4 TAPBPL PTGES3 TBP MDM4 BOP1 MRPS11 VTI1B CEP192 AIMP2 CHMP3 CLTB UQCC2 BAZ1A NDUFC1 NDUFS1 SF3A2 ZNF746 SNRPD3 TMEM120A COPS7A SNAP29 TRAF3IP1 NAPA JAM3 TRIOBP CRNKL1 CCT3 PIK3C2A SRC TESPA1 SLU7 NDEL1 TUBGCP4 SH3BP1 TAF1B ASF1A SSH1 KIF14 GEMIN4 PLEKHG2 SNRPG PPID CENPT TMEM70 CRYZ ATF7IP RPF2 DNAJB14 NDUFAF3 LINC01715 THRA COX17 CSNK1D NDUFS4 VASP HSP90AA1 COX18 DDX20 KCTD10 PEG10 BRD2 MTRF1L BRF2 SCO1 LIX1L PSMD11 TWF2 POLQ KCTD11 FARP2 MZT1 NUP107 RIPK1 NUBPL PXN AGO2 ARID1A TAF1 NDUFB8 HELLS SUPT16H HSD17B8 FARSB APOA1 NUP54 SNU13 AMBRA1 TBCC COA4 MRPL20 AAR2 HIGD1A SNRPE NCK1 LCMT1 SART1 NDUFA3 MCTS1 STMN1 MFSD8 DMAC2 CD2BP2 ZW10 LMO4 SETX GCHFR TEAD2 COG4 SRSF1 GMNN DHX9 NUP93 OTUD6B SHQ1 MAX PKD2 LATS1 KRIT1 CLTC PAF1 STX17 VAMP8 RANGRF NUDT21 TWNK NUP133 PINK1 PPAN NAP1L4 AGO4 AKAP9 TGS1 USP39 CAPZA1 TSG101 STX4 GAS7 FERMT3 APIP ATAT1 GFM2 NDUFA13 HLA-DOA EHD3 HSP90AB1 EIF5 HSF1 CLTA NDUFB3 ATF1 RAD52 FCHSD1 EIF2S2 NDUFS8 FMC1 DICER1 EPG5 SLAIN2 MRPL58 NUMA1 CHMP1A LGALS3 CIB1 BCS1L COX14 SMAD2 ATR
mnp	all	afterTRUE	C5-GO_CC	GOCC_FICOLIN_1_RICH_GRANULE	9.94898e-05	0.00237184	0.538434	-0.3878	-1.72095	176	CR1 TNFAIP6 HSPA1B PTPRN2 FPR2 CTSD DSP JUP IDH1 HSPA1A FPR1 DYNLT1 CD93 CD55 PNP CLEC4D HK3 TRPM2 MNDA MAPK14 SLC11A1 CTSB SIGLEC14 ARSB ITGB2 AP2A2 DOK3 AMPD3 SERPINA1 STBD1 PSMC2 PGAM1 PKM HSPA6 LRG1 CANT1 PLEKHO2 GNS TIMP2 LAMP1 ALAD PYGL ADAM8 MGAM SLC2A3 DYNLL1 SIRPA PSMD12 PSMD11 CAPN1 ALOX5 TCIRG1 CD300A SERPINB10 CRISPLD2 APAF1 COPB1 FCER1G CAB39 NCKAP1L PSMB7 ATP6V0A1 UBR4
cd4	all	afterTRUE	C5-HPO	HP_PATELLAR_APLASIA	0.000100396	0.233905	0.538434	0.767565	2.04037	16	DONSON GMNN CDC45 ORC1 CDT1 ESCO2 CDC6 RECQL4 STXBP1
bcell	all	afterTRUE	C3-TFT_GTRD	SETD1A_TARGET_GENES	0.00010157	0.00507259	0.538434	-0.274552	-1.33847	1213	TPX2 C2orf42 IRF9 LINS1 PIP4K2B TIPIN CENPBD1 SRCAP ZC3H10 BORCS8 RANGAP1 GPN3 GRWD1 TENT5A ZNF383 RBM28 MRFAP1L1 TMEM167B MSANTD4 RPP30 EPS8 NCDN ZNHIT6 ANKMY1 TOM1L2 RFX5 E2F6 SF3A3 TACO1 TEX30 TCHP SLC4A1AP MRPL44 CCT5 OXNAD1 CSTF2T NOP16 RBM27 MED18 MED15 HACD3 METTL2B COA6 TMEM245 PAK1 FAM50B STAM UTP3 NUP85 HIBADH GAR1 CUEDC2 ATXN1L YARS2 BCL6 METTL25 NHLRC2 ALG10B TMEM199 AP1G1 RHBDD3 SART3 DCP1B ZNF324B MTO1 ZNF564 SKA3 PNPT1 DOHH NOM1 GABPA VAMP3 PSMD1 IPPK ZNF724 PUS3 DHX32 LRRC41 DDX19A FARSA ZNF408 STRIP1 SPHK2 SLC25A44 MCL1 C8orf33 STAMBP ABT1 KBTBD7 TGIF1 MIS12 PPP2R3C PSMB5 PI4KB AP5M1 TBRG4 IFIH1 LRIG1 LMNB1 CEP162 FLAD1 WDR89 SP2 MRPL48 NDUFAF1 C12orf43 FBXW7 COA5 DCP1A MRPL49 DSN1 SMARCD2 SLC4A2 TIMM21 MFAP3 PIGBOS1 ATG9A DHX30 DCAF1 CLPB MAPKBP1 POLR2K FOXJ3 RAB21 SLC25A53 TRMT61B IMP3 SUPT4H1 SNAPC5 GAS8 WDR83 PIDD1 HAX1 TIMM22 BTBD10 PHF23 ZNF518A UTP11 COQ7 EXOSC5 SF3B3 DHX35 TRIP4 REXO1 ZNF350 TRMT6 HSPA13 KLHL18 SDF2L1 SLC7A1 MRPL35 UTP15 MED31 ZGRF1 TSN NDUFA7 TRIM62 FARS2 IKBKG ZBTB37 EXOC5 ZNF586 TRDMT1 MED23 MRPL36 ZNF331 OGFOD3 ZNF501 MAP3K11 GPR137 FBXO5 SCAMP1 RMC1 INO80 PTK2B SMG7 G6PD LIG4 LRRC40 MPDU1 TYW3 MRPS15 SHKBP1 E4F1 RMDN1 ZBTB43 NUP205 MRPS10 CCAR2 AQR ENDOV PPP1R8 PEX11B SUV39H1 GCDH DNAJA2 KPNA6 BBS9 HMOX1 ACOX3 TMEM41B NOC2L WDR43 RNASEH1 ECSIT CRELD2 WDR76 BUD13 DDA1 PSMD3 NDUFC1 TIMM44 NDUFS1 HCFC2 EED SLC39A7 VPS37A SNRPD3 ACTR10 COPS7A PHB MRPL1 BOD1L1 HMBS SDHB XPO6 EEF1E1 INTS2 SLC25A11 NUP43 NAGPA HPS5 TSPAN31 AK2 ESF1 ANGEL2 PUM3 OGFOD2 NUDC NMT1 PPP1R37 EMC7 SNRPG CRYZ SLIRP COX17 HNRNPF MUTYH NDUFS4 MRPL4 ERGIC2 CRYZL1 NCOA5 SSU72 PSMD13 KCTD10 TMEM41A ALG9 SSB SCAF1 KMT5B KLHL22 PSMD11 TMEM59 ATAD3A TNK2-AS1 FBXL18 C2orf49 RNASEH1-AS1 CCDC174 COMMD1 NXT2 ARL6IP6 PSMA3 ZNF598 FAM135A INTS12 NUP107 ABHD16A NUBPL SUPT5H PSMC4 ARID1A PPP3CB ERMARD DYNC1I2 DGKA RBM42 SEC23B TRIP11 SUPT16H MRPL21 NUP54 AMBRA1 SF3B6 PSMC3 POLR3D BUD31 AAR2 DNAJC11 RBM8A MTIF3 SMIM7 ZNF718 SART1 PHF8 MRPL2 PAFAH2 JPX RNF167 EIF1AD ZW10 RFT1 TAF1A-AS1 KNL1 C18orf21 GCN1 TMA16 ATF6 SNRNP27 RBBP5 COG4 POM121 ZFAT FAM228B USP14 NUP93 MFSD14A PCBP1 HS2ST1 TMEM69 VPS50 NUDT9 CTR9 MED27 SMC2 PCLAF TRMT1 NUP133 SZRD1 OTUB1 COG2 SRRD DDRGK1 TCEANC2 HDGF S100PBP TIAL1 DPH3 KIF15 ZDHHC12 TPRKB TRMT2A CSNK2A1 GFM2 BANF1 GTF2F1 XRCC4 NFX1 C1D U2SURP MRPL22 DHPS DNM2 TOR1AIP1 RFXANK RAD52 KLC4 SMIM26 ERG28 MRPL58 ZBTB40 LMNB2 UBE2I DCAKD LBH YY1AP1 ATR TOR1A ARID3B RANBP6 CCT7 UBE2B RPTOR CCDC12 SLC35A5 R3HCC1 RXRB MRPL57 SURF1 SLC35B1 SNX1 SENP3 NDUFS6 GPS1 GTF3C3 RMND1 PPIL4 PAXBP1 DDX41 SSR1 SLC15A4 GTPBP10 ATP6V0D1 ANKRD40 TNPO2 PPP1R12C MRPS33 MED7 VPS4B MAPKAPK3 PCNX3 MRPS23 SNRPC FUZ SREK1IP1 ZNF839 RPIA LACTB KIAA1143 COPS4 SUCLG1 LAS1L SPTLC1 HADHB GSTCD RPL7L1 SRSF3 SLC25A28 ZFPL1 DRG2 CINP SEC13 PHF14 MRPS27 SHARPIN ZNF585A MIA3 MCRS1 ITFG2 KLHDC3 GID8 VEZF1 CCDC107 BRWD3 ACOT8 SSBP1 UCKL1 ZNF646 TXNRD2 NDUFS7 TAF8 DCAF13 C7orf50 NBAS PYM1 GBF1 USP15 PLRG1 HSPA9 PSMD9 KYAT1 USP16 EIF4A1 SRSF10 ISY1 CCND3 GNL3 GRIPAP1 CAP1 TIMM9 C11orf58 CHD8 PUF60 SLC25A32 ZNF787 NOLC1 MRPL51 VDAC2 BOD1
mnp	all	afterTRUE	C5-GO_BP	GOBP_RIBOSOME_ASSEMBLY	0.000101573	0.00571067	0.538434	0.551607	1.89191	56	RPLP0 RPL5 RPL3 RPL10 NLE1 RPL6 RPSA RPS5 NOP53 RPS14 RPL11 NPM1 RPS28 RPL23A RPL24 MRTO4 RPS27 RPS19 DDX28 SBDS C1QBP EIF2A DDX3X MRPS2 PWP2 BRIX1 RPL38 PRKDC
bcell	all	afterTRUE	C5-GO_BP	GOBP_RNA_CATABOLIC_PROCESS	0.000106588	0.00765193	0.538434	-0.367505	-1.62657	244	OAS2 TIRAP HSPA1B HSPA1A KCNQ1OT1 CPEB3 RNASEL HELZ2 TENT5A TUT7 SMG8 GSPT2 EXOSC3 MOV10 SLC11A1 ISG20 DNA2 MRPL44 DCP1B PNPT1 LARP1 MRTO4 ZCCHC8 ZPR1 RNASE2 TNRC6C TRAF2 MAGOHB TBRG4 PCBP4 MAPKAPK2 EXOSC1 DCP1A ZC3H18 FASTKD3 MYD88 METTL14 MTREX DKC1 EXOSC5 EXOSC7 ELAVL1 UPF1 TRDMT1 AGO3 SMG7 PPP1R8 PRPF18 SMG9 RNASEH1 DHX34 SKIV2L EXOSC10 DCPS EIF4A3 MAGOH FEN1 ANGEL2 E2F1 TNFRSF1B CNOT10 PELO SLIRP DIS3L TNRC6A GIGYF2 SSB CARHSP1 ROCK2 AGO2 EDC4 PAN3 PHAX TOB1 RBM8A CNOT6L PUM1 DHX9 BTG2 AGO4 NSUN2 MLH1 POP1 GRSF1 LSM6 DICER1 RNASEH2C SMG1 XRN1 NUDT16 TTC37 NBDY TUT4 ROCK1 PNRC2 RNASEH2B PAIP1 PDE12 PARN HNRNPC ZHX2 NBAS PYM1 LSM1 RNH1 EDC3 NRDE2 TTC5 NT5C3B CNOT11 PCID2 APEX1 DXO HNRNPAB RNPS1 RNASEH2A PATL2
cd4	all	afterTRUE	C5-GO_MF	GOMF_SINGLE_STRANDED_RNA_BINDING	0.000107632	0.0105366	0.538434	-0.484325	-1.89039	68	DDX60 IFIT5 IFIH1 DHX58 DDX58 PNPT1 JMJD6 LONP1 RBMS2 DIS3L2 PABPC1L RBM7 PATL1 AGO4
cd8	all	afterTRUE	C5-GO_MF	GOMF_G_PROTEIN_COUPLED_RECEPTOR_ACTIVITY	0.000108068	0.00819355	0.538434	-0.347133	-1.67341	133	GPR52 CALCRL P2RY11 CCR1 GPR82 LPAR5 PDGFRB CX3CR1 GPBAR1 CXCR6 GPR151 S1PR1 CCR5 CYSLTR2 GPR19 GPR68 GPR171 PTGER4 CCR2 GPR34 OR4D1 GPR153 S1PR4 GPR132 ADGRE5 FZD6 CXCR1 ACKR3 CCR3 ADGRB1 GPR65 CCR7
bcell	all	afterTRUE	C5-HPO	HP_SECONDARY_MICROCEPHALY	0.000108795	0.279785	0.538434	-0.417345	-1.73371	136	SLC39A14 PTRH2 PIGA ALG12 MGAT2 EXOSC3 DHFR PSAT1 TRAPPC12 ARFGEF2 PPT1 ASNS SDHD EIF2B4 PUS3 TSEN15 STAMBP NDUFA11 WDR73 MFSD2A TUBGCP2 TREX1 EIF2B5 TOE1 CNP COG1 SLC2A1 SATB1 TBC1D24 AMPD2 PLPBP ERCC6 NDUFS1 TRAPPC9 COG7 SNAP29 JAM3 GOT2 PLEKHG2 TSEN2 RNF113A ALG9 ZEB2 PNPO DPM2 EIF2B1 DOLK CLTC SEPSECS EMC1 EXOC2 COG2 ATP6V1E1 CC2D1A
bcell	all	afterTRUE	C3-TFT_GTRD	CIITA_TARGET_GENES	0.000110514	0.00507259	0.538434	-0.27862	-1.34931	1029	ZNF584 ZNF253 KCNQ1OT1 TAF4 B3GALT6 BLOC1S3 CKS2 GPATCH3 SH3BP5L KDM4A-AS1 SRCAP GRWD1 ALG12 TCP11L1 RBM28 ZNF613 TYW5 NCDN SRP68 TOM1L2 RFX5 CIC ELL INO80C SLC4A1AP DNAAF5 ZNF764 MRPL44 CSTF2T UTP20 RBM15B STAM FAM222B ARFGEF2 TMEM11 PPT1 CUEDC2 TTC8 YARS2 C17orf75 METTL25 MSANTD2 AKT1S1 COX10 RCL1 AP1G1 MTO1 SDHD AIM2 CLK3 MFSD13A DOHH NOM1 HMGCL RRM1 TTC31 TRIM69 IPPK BTN3A1 LRRC41 POLR1C NFE2L1 FARSA STRIP1 SPHK2 SLC25A44 MCL1 FAM111A-DT KCTD2 TMEM79 TTC9C MED28 CASD1 TANGO6 TVP23B C12orf43 LRSAM1 SCRIB AAGAB SMARCD2 PRKCZ PDF SERTAD1 SEC24C PIK3R3 RNF114 PICALM DOT1L MRM3 CATSPERG C11orf68 MTREX KNTC1 CDNF GRPEL1 SLC7A7 FBXO16 RRP15 RAF1 TIMM22 ARAP1 RAP2A PLK4 TRIM26 EXOSC5 MED25 PSMA2 TNFAIP8 GART REXO1 TRMT12 IPO8 ARMC1 TOR1B FBXO31 ENTPD1-AS1 XXYLT1 C1orf174 EIF2B5 DRAP1 TOE1 DPAGT1 USF1 FARS2 GLOD4 RACGAP1 TAOK2 MRPL46 PEX1 WDR18 GPR137 COG1 TMEM187 SUV39H2 SLC2A1 MORC3 INO80 PPRC1 TIMM50 VPS26C MPDU1 BRIX1 MRPS15 HEXIM2 ZNF830 DDIT4 RNF169 MIR22HG FBXO38 CTU1 PPP2R1B ZNF268 GADD45GIP1 NRF1 TOR2A GPATCH4 PLPBP RAD1 CDK4 PTPRCAP ECSIT CRELD2 BROX CCDC117 BOP1 DNAJB1 MRPS11 ENTPD3-AS1 COQ5 UQCC2 PSMD3 KAT7 TIMM44 CWC22 DYRK1B WDR82 SCFD1 SLC39A7 GOLPH3L MRPL1 ATG4B TRIM14 XPO6 WDR48 NAGPA ZC3H11A USE1 HNRNPUL2-BSCL2 SRRT TAP1 SOX12 ATP13A1 ATF7IP RPF2 SLIRP MUTYH SLC17A5 ZNF649 ZNF614 SNX13 NCOA5 KCTD10 PSMB9 FLVCR1-DT BRD2 DEPTOR METAP1D KMT5B KEAP1 POLDIP3 FBXO28 MRPL38 TM2D3 ERH PPCDC FBXL18 CCDC174 GUSB SMIM30 ACP2 KDM4A DAAM1 NUBPL ARID1A FOXN3 CHD2 EIF4E DGKA PJA2 RBM42 CIAPIN1 ZMYM5 MRPL21 DYNC1LI2 FAM193B RPRD2 MRPS18B MFSD5 PSMC3 POLR3D ZNF432 MXD4 MRPL20 DNAJC11 OTUD5 SUGP1 KANSL3 REC8 NCK1 PUM1 TCAIM LINC00265 PHF8 TP53INP1 CCDC142 PREPL KTI12 NDUFA3 CEBPB ZNF490 DMAC2 PRR14 FTSJ3 DOLK KNL1 BBIP1 PMPCA HNRNPUL2 TMA16 QSOX2 SLC39A9 SRSF1 DHX9 ZFAT PLCXD2 CCDC43 EIF4G3 MFSD14A FHIT XRCC1 GDI1 AIP VPS50 PTPA SPPL2B YIPF3 SZRD1 MRPL32 OTUB1 ALG3 EPM2AIP1 PSMC5 KIF15 CSNK2A1 UBN2 NDUFA13 HLA-DOA LRCH3 MLH1 C15orf61 EIF5 HSF1 POGLUT1 MAU2 ATF4 ATF1 SRSF7 RSBN1L CCDC90B ZBTB40 NUMA1 COMT COX14 TOR1A PPP2R5D IFT57 RPTOR CALM2 RXRB NDUFB5 MED4 SNX1 RMI1 BTN3A3 TRUB1 DDX41 TXNL4B PRMT5 CRADD STK10 YWHAE ZFYVE26 IK SHOC2 QRICH1 SEC62 RPA2 FUZ RAD23A ATG4D KNSTRN RPAP1 CTNNB1 KIAA1143 COPS4 PRPSAP1 PNRC2 CPEB4 BTN2A2 MKNK2 SPTLC1 SELENOS QTRT2 GALNS RPL7L1 ECI1 SRSF3 DLG4 TIMM8B DARS2 FKRP PSMB8 MRPS27 ZNF585A SASS6 HNRNPC B4GALT3 GEMIN6 TXNRD2 NDUFS7 SLC5A6 TAF8 PSMA5 PYM1 GBF1 GATB CABIN1 KYAT1 SEC23IP SPRYD3 CCND3 ATF6B
bcell	all	afterTRUE	C7-VAX	NAKAYA_PBMC_FLUAD_MALE_AGE_14_27YO_1D_POSTBOOST_VS_0D_PREIMM_MF59_ADJUVANTED_1DY_ATIV_UP	0.000111557	0.000633086	0.538434	-0.646954	-1.98903	26	IFI44L RSAD2 OAS3 EPSTI1 CXCL10 STAT1 TYMP CEACAM1 IFI35 GBP1 LAP3 GK
mnp	all	afterTRUE	C5-GO_BP	GOBP_DEFENSE_RESPONSE_TO_FUNGUS	0.000111967	0.00608135	0.538434	-0.639251	-2.00812	28	MPO S100A8 S100A12 ZBP1 S100A9 HAMP ELANE CLEC4D
mnp	all	afterTRUE	C5-GO_BP	GOBP_CELL_MIGRATION	0.000111967	0.00608135	0.538434	-0.254922	-1.31262	949	PRTN3 CYP19A1 IFITM1 MMP2 PPARG CCL8 STAP1 CD248 IL10 HSD3B7 INSL3 CYP1B1 EDNRB ENPP2 LAMC1 S100A8 GAS6 S100A12 ADARB1 EPHB2 CCL7 ADGRG3 S100P CXCL11 CCR5 P2RY6 CCR1 ITGA1 DDX58 PLPP3 NEXN IL1R1 AXL TNFAIP6 CCR2 S100A9 FPR2 MERTK CXCR1 ANG XCR1 WNT11 C3AR1 CCR6 CXCL10 JUP S1PR1 PARP9 SELL TMIGD3 ITGA7 SLAMF1 FFAR2 TCAF2 PML RHOH NISCH CCL2 ACE MMP14 CALR ACKR3 ACTA2 CCL19 MTUS1 TWIST2 ELANE GBA FUT7 DOCK1 TRIM32 BST2 ANXA3 DAB2 EPHB3 MYC ANXA6 RIN2 CORO6 FADD GCNT1 PTPRO ARID5B S100A2 CAMSAP3 ADORA3 GPER1 ASPM CD63 ACVRL1 SEMA4F CXCR2 PRKCA GLUL LRP8 SLIT1 PDGFD NDN DAPK2 DLC1 PTPRM CDH5 ADAM9 HSPA5 DNAJA4 GPC1 EMILIN1 LGALS9 PLXNC1 S100A11 CD274 TRPM2 TRPV4 SATB2 FUT8 MAPK14 ELMO2 SEMA4B SPATA13 CELSR1 GRB10 GLIPR2 ANKS1A TLR4 GPR18 SWAP70 SEMA6B WNT5B APCDD1 ITGA5 PTAFR SLC9A1 NLRP12 ARSB HEXB PTPRU GRN NTNG2 FOXC1 ACVR1 PPIB ITGB2 GIPC1 KANK1 ZMYND8 BSG MESP1 RIPK3 FSCN1 CXCL14 ATP2B4 DUSP3 FAM89B SP100 CRTAM EPHA2 FERMT3 PLXND1 PIK3CD BMPR2 BST1 TNFSF14 CCL23 TRIP6 SERPINF1 EXT1 GCNT2 STAT5B PTK6 PTK2B TNFRSF11A C5 EMILIN2 FAM83H HRAS ASAP3 DIXDC1 FAM83D DISC1 DOCK4 ECM1 LRP5 HRH1 RHOU P2RY12 PKN3 SPHK1 P2RY1 PRAG1 TMEM102 ZNF268 RAB13 PXN FOXO4 CD99L2 F2RL1 CLASP1 IL17RA BMPR1A ALOX15B CD2AP ACVR1B ADAM8 S1PR2 CRK ITGB7 SRP54 MIIP OSGIN1 TNFAIP1 TIMP1 SEMA4A PEX13 ARHGEF5 AKT3 SIRPA XBP1 PRKCD ZNF304 STAT3 MACF1 SEMA6C MAGI2 TOR1A KITLG
mnp	all	afterTRUE	C5-GO_BP	GOBP_NEGATIVE_REGULATION_OF_RESPONSE_TO_EXTERNAL_STIMULUS	0.000113286	0.00608135	0.538434	-0.346404	-1.5994	270	CYP19A1 PPARG STAP1 USP18 ISG15 IL10 CST7 CR1 OAS3 SERPING1 GRIN3A TNFAIP6 OAS1 FPR2 DHX58 SOCS3 THBD IFI16 KREMEN1 HAMP CCL2 IL2RA TRIM21 ELANE GBA PARP14 LDLR HAVCR2 TNFRSF1A PTPRO GPER1 STAT2 SEMA4F SERPINB2 SLIT1 CDH5 ADAR LGALS9 MICB MAPK14 ACOD1 SEMA4B NUCB2 GPR18 SEMA6B F12 HTRA1 NLRP12 NPLOC4 GRN TRIM38 RGMA PTPRS FURIN
mnp	all	afterTRUE	C5-GO_BP	GOBP_MYELOID_LEUKOCYTE_ACTIVATION	0.000113508	0.00608135	0.538434	-0.377089	-1.67172	188	CLU STAP1 IL10 CST7 S100A12 PTGDS BATF2 CCR2 DYSF FPR2 IFI35 PLSCR1 SLAMF1 HAMP RHOH PLPP6 BATF ANXA3 SBNO2 NECTIN2 LDLR HAVCR2 TRAF3IP2 LILRB4 MMP8 STXBP1 CXCR2 CD93 ADAM9 TMEM106A ADORA2B CLEC4D LGALS9 SLC11A1 UNC13D TLR6 PLA2G4A STXBP2 MILR1 TLR4 ITGAM PTAFR GRN FES TLR1 ITGB2
cd4	all	afterTRUE	C5-GO_MF	GOMF_MHC_PROTEIN_COMPLEX_BINDING	0.000115084	0.0105366	0.538434	0.63742	2.05531	33	HLA-DMB HLA-DQA1 HLA-DRA HLA-DQB1 HLA-DRB1 HLA-DRB5 KLRC1 HLA-DPA1 HLA-DMA CD160 HLA-DPB1 ATP1B1 CD74 LILRB1 MS4A1 HLA-DQA2
cd8	all	afterTRUE	C3-MIR_MIRDB	MIR212_5P	0.000117728	0.262064	0.538434	-0.443921	-1.90583	67	DLL1 SLC35D1 CLIC5 CCDC117 ATP7A AKT3 ATXN7 DFFA LDLRAD4 UBE2R2 POGZ PAFAH1B2 IRF2BPL USP15 SMG1 MACO1 MGA RSPRY1 CTDSP2 VEZF1 ZNF518A TLE4 CNPY3 SPTLC1 CTDSP1 PRDM10 PIKFYVE NAB1 ATF6 SUPT4H1 MARK3 DCAF12 TFB1M FAM168B GALNS TRAT1
cd8	all	afterTRUE	C2-CP_KEGG	KEGG_CYTOKINE_CYTOKINE_RECEPTOR_INTERACTION	0.000120608	0.00691486	0.538434	-0.35946	-1.75469	131	OSM CCR1 TNF PDGFRB TNFSF14 CX3CR1 ACVR1 FASLG CXCR6 TNFSF9 PLEKHO2 IL21 CD40LG IL11RA TNFSF10 CCR5 LTBR IL18R1 TNFRSF1A XCL1 CTF1 IFNGR2 XCL2 BMPR1A IL22RA1 CCR2 IFNAR2 IL7R IL23R LTA FLT4 CCL3 CXCR1 CD40 CCR3 CCR7 VEGFB CCR6 IFNG TNFSF8 TNFRSF18 TNFRSF10A TNFRSF25 IL10RB IFNGR1 IL6R BMPR2
mnp	all	afterTRUE	C5-GO_BP	GOBP_REGULATION_OF_CELL_CELL_ADHESION	0.000121928	0.00645651	0.538434	0.352732	1.54058	338	CD83 HLA-DOA HLA-DQA1 ZNF703 HLA-DPB1 EGR3 HLA-DQA2 GPNMB HLA-DPA1 HLA-DQB1 HLA-DMB HLA-DQB2 ICOSLG RGCC HLA-DRA TNFSF9 CD5 NR4A3 SPN DPP4 VEGFA TNF HLA-DRB5 CD40LG IFNL1 HLA-DOB HLA-DRB1 CTSG HLA-DMA CD74 SOX4 VSIG4 PDE5A EFNB1 CCL28 SERPINF2 LRRC32 ALOX12 CD9 GP6 RUNX3 FCGR2B CCL5 SMAD7 NFKBIZ LCK KLF4 HES1 RASGRP1 RASAL3 SOX12 ADA SRC ADORA2A EBI3 RIPK2 RPS3 CELSR2 AFDN IL20RB IRF1 PELI1 CD209 NFKBID SELP TWSG1
mnp	all	afterTRUE	C5-GO_BP	GOBP_POSITIVE_REGULATION_OF_TUMOR_NECROSIS_FACTOR_SUPERFAMILY_CYTOKINE_PRODUCTION	0.000127755	0.00668729	0.518848	-0.472573	-1.84849	89	CLU FZD5 OAS2 OAS3 EPHB2 DDX58 IFIH1 CCR2 OAS1 CD14 CCL19 HAVCR2 FADD LY96 MMP8 TMEM106A LGALS9 TLR4 PTAFR TLR1 LILRA5 RIPK1
bcell	all	afterTRUE	C5-GO_CC	GOCC_CHROMOSOME	0.000129525	0.00501496	0.518848	-0.274544	-1.33385	1158	IRF7 PLK1 ZBTB5 IRF9 TAF4 FANCF NFIX CHMP5 ZBTB4 TIPIN ETV3 SRCAP CCDC86 HMGN5 AHCTF1 STAT1 RANGAP1 BMS1 GRWD1 MTBP RRS1 THAP1 MLH3 PHF10 RFX5 FANCA CIC E2F6 DDX11 ELL EXOSC3 ELL3 INO80C EPC2 DNA2 PARP9 MDC1 SMARCAL1 PAK1 FANCG NUP85 STAT5B TRAPPC12 TOP3B GAR1 STAT2 NUFIP1 SIRT7 BCL6 RNF138 HOXC4 BRCA2 PCNA CENPS POLD1 SKA3 USP11 RAD51B RNF40 PRIM1 GABPA KMT5A MLX RRP1 SPOUT1 MRGBP NFE2L1 MAD2L1 SPHK2 MKI67 NEK2 ZNF740 TOP3A TRAIP CHTF8 CDCA2 TGIF1 KLF13 MIS12 KDM3A CREB3 CDKN2A PML CBX5 BRMS1 RUVBL2 KDM3B DCLRE1B TBX6 NUP160 ELK1 SP2 SS18L1 FBXW7 CBX7 MSH6 CCDC137 DNTTIP1 DSN1 ORC5 SMARCD2 CREBL2 NR1D1 HSPA2 ESCO2 BIRC5 RNF8 NSMCE3 ARNT DVL3 SOX4 FOXJ3 MCM3 UTP4 KAT2A DOT1L TELO2 KNTC1 NFE2L2 GET4 KIF2C THOC5 SPRTN PLK4 ZFR EXOSC5 NBN POGZ CCNB1 SPC24 PPP2R5A GMEB1 RRP8 PMF1 VPS72 UPF1 TREX1 CTC1 ZBTB38 ARID2 FOSB DCTN5 USF1 BRD8 ZBTB37 SMARCAD1 PBX4 DDI2 NIFK PARP2 PIF1 AGO3 THAP11 CFDP1 NUSAP1 TUBG1 FANCL SUV39H2 SAMHD1 NSMCE1 INO80 HOMEZ LIG4 BHLHE41 SATB1 BRIX1 TOP1MT ZNF830 SCX PRPF19 ZBTB43 SMARCD1 CCAR2 PBX2 SMARCC2 RNF169 IRF3 HES1 NSD2 HOXB2 SUV39H1 FANCE ZNF174 ASCL2 ATF5 RORA POT1 NABP2 SS18 SMCR8 NFYA UCHL5 TFAP4 NOC2L THAP7 WDR43 ZNF330 RAD1 EHMT2 CDK4 MIS18A SMAD4 PTGES3 WDR76 TBP SPIB BOP1 RHNO1 ERCC6 ORC3 CHMP3 BAZ1A KAT7 SETMAR DYRK1B EED WDR82 ZMYND11 POLR2A FOSL2 EXOSC10 SP1 BOD1L1 POLA1 ETS2 DDX18 UTP6 DYNLL1 AKIRIN1 FEN1 BCL11B XRCC3 NUP43 NDEL1 THOC6 CHTF18 E2F1 ZRANB3 PUM3 ASF1A ATF2 RBL1 TEX264 ELK3 XRCC6 CENPT DCTN4 SOX12 CGAS RPF2 THRA PPARD TOP2A NSFL1C BRD2 ZEB2 NUP37 SSB KMT5B ORC1 COPS5 IRF5 FBXO28 RCC2 HOXB7 NR2C2 POLD3 BATF MEF2A POLQ MEF2D NUF2 BUB3 MTA2 KDM4A IRF2 RPA3 ELF1 PPP1CB AURKB NUP107 ARID1A FOXN3 NOL8 SMC6 ZNF385A TAF1 HELLS MMS22L SUPT16H POLH DYNC1LI2 CREM HAT1 BUD31 CLOCK MXD4 NSMCE2 SOX5 BBX CHD3 REC8 NFKB1 HLCS PLK2 CEBPB PRR14 NFYB FTSJ3 PURA ZW10 KNL1 RAD9A RBBP8 SETX NFATC1 TNKS2 ATF6 TEAD2 MORF4L2 RTF2 DHX9 HMBOX1 MYBBP1A MAX BRMS1L XRCC1 MTA3 SYCE1L PAF1 DDIT3 TFEB CTR9 SMC2 NUP133 MLLT3 LRWD1 ZWILCH BRCA1 PINK1 ELF4 NCL NAP1L4 ARNTL CSRNP2 WAPL CSNK2A1 MLH1 BANF1 NSL1 C1orf131 RASSF2 CAPN2 XRCC4 ZBTB32 HSF1 GMEB2 ZEB1 KANSL1 NFX1 RBPJ SRF ZHX3 MAU2 ATF4 PAWR ATF1 POU2F2 TRIP13 NUMA1 UBE2I CHMP1A SMAD2 ATR BASP1 MBD1 UBE2A UBE2B RXRB PHF12 CHD1 SWI5 BUB1B FOXN2 CREB1 HMGN2 PRKDC TTC37 RMI1 RAN PHF2 NSMF HJURP PRMT5 BLM GTF2B AKAP8 GTPBP10 DDB1 RAD51C RFX2 XPO1 TCP1 IK CKAP5 MCM6 MCM3AP STAT6 TCF4 RPA2 SP100 DEK KNSTRN ZHX1 POLR1B CTNNB1 TTI2 SKA2 EBNA1BP2 SUZ12 HDX NDE1 SLF2 MBD5 ICE2 TOP1 TFIP11 SEC13 NCAPG POLA2 CENPE PELP1 RFC1 EBF1 MCRS1 CENPH KLHDC3 BCL7B HMGN4 PAX8 HNRNPC SPI1 RAD17 ZHX2 RELA STAG1 MCM7 ACD HTRA2 C11orf80 ATF6B NCOA3 KIF18A GNL3 KLF9 SMARCA4 BPTF HDAC2 THOC3
mnp	all	afterTRUE	C5-GO_BP	GOBP_POSITIVE_REGULATION_OF_CYTOKINE_PRODUCTION	0.000129895	0.00672209	0.518848	-0.311336	-1.48874	371	CLU RSAD2 FZD5 ISG15 IL10 CYP1B1 OAS2 OAS3 EPHB2 TXK IRF7 DDX58 IFIH1 IL1R1 TRIM6 CCR2 HSPA1B SCAMP5 OAS1 EIF2AK2 MAPK13 DHX58 AIM2 WNT11 C3AR1 CD14 NLRC4 SLAMF1 FFAR2 IFI16 HSPA1A BATF CCL19 ELANE IL27 TRIM32 NLRP2 PANX2 HAVCR2 FADD PDE4D LY96 MMP8 HPSE CD55 PNP HEG1 SLAMF6 TMEM106A RUNX1 ADORA2B LGALS9 CD274 TRPV4 MNDA MAPK14 SLC11A1 CGAS TLR8 TLR6 CD28 FLOT1 TLR4
bcell	all	afterTRUE	C5-GO_MF	GOMF_ATP_HYDROLYSIS_ACTIVITY	0.000130687	0.0112391	0.518848	-0.358478	-1.60829	259	DDX60L HSPA1B HSPA1A DHX58 SRCAP DDX59 HYOU1 MLH3 DDX60 DDX11 MOV10 DNA2 C10orf88 CCT5 HSPH1 DDX54 DDX10 DDX58 DHX32 DDX19A SWSAP1 CLU IFIH1 RUVBL2 ERCC2 DHX15 HSPA2 DHX30 KIFC1 CLPB MCM3 MTREX DDX56 KIF20B KIF2C RNF213 DDX55 DHX35 G3BP1 HSPA13 TOR1B UPF1 KIF20A MDN1 SMARCAD1 DDX52 PEX1 HSPA5 PIF1 EIF4A2 DHX33 PSMC2 MYH3 INO80 HSPA8 AK6 KIF27 AQR HSPE1 DDX28 DHX34 TRAP1 ERCC6 VWA8 KIF1C COQ8B EIF4A3 DDX18 CCT3 CHTF18 KIF14 ERCC3 PMS2 ATF7IP SPATA5L1 HSP90AA1 DDX20 ASCC3 ORC1 MYO19 ATAD3A DHX57 NUBPL PSMC4 CHD2 MYO1E PSMC3 CHD3 GTF2F2 NUBP1 DHX9 SMC2 TWNK CARNS1 PSMC5 KIF15 MLH1 HSP90AB1 KIF3A TRIP13 BCS1L DDX42 TOR1A HSPA6 CCT7 CHD1 ABCD1 DDX41 BLM TCP1 KIF21A VPS4B MCM6
cd4	all	afterTRUE	C5-GO_BP	GOBP_PROTEIN_MODIFICATION_BY_SMALL_PROTEIN_CONJUGATION	0.000131098	0.00943034	0.518848	-0.256453	-1.35556	709	SOCS3 ISG15 HSPA1B IFI27 HERC5 IFIH1 HERC6 CISH PARP10 PELI3 KBTBD6 TRIM22 TRIM47 SOCS1 SPHK1 DTX3L KBTBD7 TRIM39 FBXO24 DCUN1D4 ZC4H2 TRIM25 RNF157 SOCS2 NHLRC4 KLHL21 N4BP1 USP44 UBOX5 TRIM21 RNF24 FBXO10 DNAJA1 MSL2 NFE2L2 UBE2D4 HSPA1A TRIM26 FBXW8 PCGF1 RNF130 SYVN1 TRAF2 FANCF DNAJB2 SASH1 PHF23 TRIM56 PAXIP1 BCL2 TRIM38 TAF1 RSPRY1 IRF2BPL PRKCE VPS11 SMURF1 NMI TRIM35 KLHDC10 LZTR1 MUL1 UBR3 RNF121 RNF185 UBE4A FAAP100 RNF31 E4F1 MED7 HERC4 ZNF598 PELI2 RNF122 UBE2L6 TICAM1 FBXO6 TRIB3 RNF213 RNF8 TSPAN17 HMG20A PML TRIM11 FBXW11 BIRC3 CNOT4 TRIM4 MOCS3 RNF146 LRRK2 DCAF10 RNF212 SPSB2 USP22 MKRN2 RCHY1 HSPA5 KDM2B ARRDC4 SOCS4 MED8 LRRC41 ANKIB1 RNF20 UBR7 RAB40C JADE2 KEAP1 CTNNB1 RNF40 TRIM37 TRIM5 AXIN1 TRIM61 FEM1C ASB7 RNF5 TRIM14 ANAPC2 CUL4B RING1 RBCK1 MEFV ATG7 PEX12 WDSUB1 MED12 MIB2 UBA7 FBXO43 MTA1 USP7 LNPEP SPOP TRIM33 MED31 RLIM COP1 GAN RNF149 HUWE1 AREL1 RELA BIRC6 SIRT1 ANAPC1 SDE2 TRIM69 OTULIN KLHL8 UBE2Z RNF13 GID4 KCTD13 RNF123 RANGAP1 ASB13 ANAPC7 WDTC1 NEDD4L DCAF16 KCTD21 WAC UBE2M FZR1 RNFT2 DCAF15 STX1A CUL9 TGFBR1 DAXX TRPC4AP SIRT7 FBXL3 UBR1 WWP1 RC3H1 ATXN7L3 SIAH2 CUL5 KLHL9 RNF169 GSK3A RNF181 KLHL24 BCL10 KLHL25 KLHL20 TOPORS DTX3 UBQLN1 FBXO3 DCAF1 ARIH1 KLHL17 DDX3X PJA1 FBXL12 OS9 CDK5RAP3 RNF25 TRIM44 SQSTM1 KBTBD8 RNF166 DCAF7 PTTG1IP SKP2 FBXW2 KDM1A PPP1R11 TULP4 TRIM28 NEDD4 CUL1 TRIM73 TNKS2 NEURL4 USP9X DCAF17 NUB1 RNF10 ZNRF2 FBXO44 HLTF RNF111 RANBP2 HSP90AB1 PPIL2 TRIM32 PIAS1 PER2 TTC3 TRIM13 HECTD4 FBXO31 PHC1 ARNT PTPN22 GTPBP4 TRIM8 PEF1 DCUN1D2 WWP2 RMND5A TRIM27 TRIM24 CTU2 CDC16 ARRDC3 AKT1 FBXO38 CUL3 PCGF6 RNF168 CDC26 MALT1 KCMF1 MED30
bcell	all	afterTRUE	C5-GO_BP	GOBP_REGULATION_OF_RESPONSE_TO_CYTOKINE_STIMULUS	0.000131285	0.00926235	0.518848	-0.435007	-1.75313	115	ISG15 USP18 IRF7 OAS3 OAS1 HSPA1B HSPA1A TRIM32 FADD PARP9 STAT2 DDX58 TRAIP TRAF2 ADAR IFIH1 PIAS4 PTPN11 AGPAT1 GPS2 TLR2 VRK2 TREX1 ZNF675 SAMHD1 IRF3 NKIRAS1 MAPK7 PTPN6 RIPK2 MUL1 CARD16 RNF113A CASP1 RIPK1 APOA1 IRAK1 XIAP PARP14 DHX9 RNF185 SPPL2B IL6 SPATA2 HSP90AB1
mnp	all	afterTRUE	C5-GO_BP	GOBP_MDA_5_SIGNALING_PATHWAY	0.000132542	0.00678199	0.518848	-0.854089	-2.05453	10	OAS3 IRF7 IFIH1 DDX60 DHX58
mnp	all	afterTRUE	C5-GO_CC	GOCC_ENDOPLASMIC_RETICULUM_LUMEN	0.000132652	0.0030408	0.518848	-0.37135	-1.66501	190	CLU MFGE8 LAMC1 GAS6 SERPING1 TOR1B COL23A1 LIPC IGFBP4 CES1 F5 FSTL3 CALR PDIA4 IL27 SHISA5 IGFBP7 MANF VCAN NUCB1 PDGFD APOL1 HSPA5 ADAMTSL4 TOR4A CKAP4 P4HB LGALS1 HSP90B1 P4HA2 PDIA6 PDIA5 WNT5B FKBP7 SIL1 APLP2 ARSB HYOU1 COLGALT1 ANO8 FBN1 PPIB EDEM2 PDIA3 SERPINA1 LRPAP1 DBI ARSA ADAMTS13 CERCAM MELTF EDEM3
mnp	all	afterTRUE	C7-VAX	FLETCHER_PBMC_BCG_10W_INFANT_PPD_STIMULATED_VS_UNSTIMULATED_10W_DN	0.000134277	0.000552268	0.518848	-0.378735	-1.66549	172	METTL7B RNASE1 PPARG HSD3B7 STAB1 ZNF366 CCR5 CCR1 TM4SF19 SLC1A3 ALDH1A2 LHFPL2 IL1RN CTSD PLBD1 VWA5A NLRC4 FLVCR2 EMP1 SLC7A8 DAB2 HAVCR2 CD63 MGST1 ABCG1 MMP19 TNS3 HK3 MNDA CTSB C1orf54 SDSL SCARB2 GLIPR2 NPL ITGAM HTRA1 ME1 HEXB GRN IGF2R
cd4	all	afterTRUE	C3-MIR_MIRDB	MIR770_5P	0.000135193	0.0758097	0.518848	-0.459015	-1.81221	75	XAF1 ZCCHC2 ZNF764 CPEB2 CPEB3 ZNF117 AMIGO2 SORT1 IPMK UBR3 ZNF765 ZC3H12C SP4 DHTKD1 MAP3K1 TANC2 FAM135A ZNF107 RCHY1 HSPA5 KAT2B
bcell	all	afterTRUE	C5-GO_CC	GOCC_MITOCHONDRIAL_MATRIX	0.000135296	0.00501496	0.518848	-0.321493	-1.49233	408	EARS2 TK2 RNASEL HTD2 SCO2 FAHD1 AK4 MRPL17 MRPS9 PCCA BCKDK DNA2 IVD LACTB2 MRPL44 GLRX2 HIBADH PCK2 STYXL1 YARS2 PNPT1 HMGCL NAXD PPIF MRM2 LIPT1 TOP3A PDHA1 TBRG4 LIAS FLAD1 MRM1 MRPL48 NDUFAF1 MRPL49 FASTKD3 MRPL12 DHFR2 DHX30 TRMT10C PAM16 MRM3 ABCE1 TRMT61B GRPEL1 SIRT5 MRPS17 MRPL27 MRPL50 CCNB1 TARS2 MRPL35 ACAD8 POLRMT NDUFA7 FARS2 MPV17L2 MRPL42 MRPL36 MRPL46 METTL17 MRPS15 TDRD7 TOP1MT NUDT1 MRPS10 CCAR2 GCDH CLPP HSPE1 GADD45GIP1 MRPL19 PPTC7 PDPR MRPS7 DDX28 MECR MRPS11 TRAP1 MRPS18C ALAS1 COQ5 UQCC2 TIMM44 NDUFS1 PYCR1 MRPS22 DLAT GOT2 GLRX5 MRPL34 DNAJA3 ISCA2 GCSH MRPL4 MTHFS PPM1K ALDH6A1 MTRF1L IDH3A FPGS MRPL38 HADH ATAD3A MRPS26 OXCT1 MMAA NUBPL BCL2L1 GUF1 NDUFB8 HSD17B8 MRPL41 MRPL21 MRPS18B MRPS34 MRPL20 MRPS6 MRPL23 MRPL14 MRPL13 MRPL2 PDSS2 MIPEP MTERF1 NUDT9 COASY TWNK MRPL32 POLG GSR SHC1 NAGS GFM2 MRPL10 MRPL22 TRNT1 GRSF1 NDUFS8 SUCLA2 MRPL58 MRPS18A ACSF3 MRPL57 MRPL55 MTG2 SDHAF1 IBA57 MRPS33 BDH1 ATG4D MRPS12 MRPL53 NAXE GFM1 SUCLG1 MRPS5 HADHB LRRK2 ECI1 MRPL24 DARS2 MRPS27 PDE12 SSBP1 TXNRD2 METTL15 NDUFS7
mnp	all	afterTRUE	C5-HPO	HP_HYPOCHOLESTEROLEMIA	0.000137229	0.052311	0.518848	-0.789397	-2.04299	14	HSD3B7 MSMO1 ABCA1 PEX12 DHCR7
mnp	all	afterTRUE	C5-GO_BP	GOBP_POSITIVE_REGULATION_OF_PATTERN_RECOGNITION_RECEPTOR_SIGNALING_PATHWAY	0.000139044	0.00700077	0.518848	-0.598468	-1.9735	38	RSAD2 OASL HSPA1B DDX60 DHX58 IFI35 HSPA1A FLOT1 TLR4 TLR1 TLR5 SLC15A4 SLC46A2 F2RL1 PUM1 ZCCHC3
cd4	all	afterTRUE	C7-VAX	HOEK_NK_CELL_2011_2012_TIV_7D_VS_0DY_ADULT_7D_DN	0.000139147	0.000686854	0.518848	0.799229	2.00932	13	CDC45 PKMYT1 MCM10 DTL MORN1 RAD54L GINS2 JUN
mnp	all	afterTRUE	C5-GO_BP	GOBP_POSITIVE_REGULATION_OF_LEUKOCYTE_CELL_CELL_ADHESION	0.000139892	0.00700077	0.518848	0.389427	1.60892	199	CD83 HLA-DOA HLA-DQA1 HLA-DPB1 EGR3 HLA-DQA2 HLA-DPA1 HLA-DQB1 HLA-DMB HLA-DQB2 ICOSLG HLA-DRA TNFSF9 CD5 NR4A3 DPP4 TNF HLA-DRB5 CD40LG HLA-DOB HLA-DRB1 HLA-DMA CD74 SOX4 EFNB1 RUNX3 CCL5 NFKBIZ LCK HES1 RASGRP1 RASAL3 SOX12 ADA SRC EBI3 RIPK2 RPS3 CD209 NFKBID SELP
cd4	all	afterTRUE	C5-GO_MF	GOMF_RNA_BINDING	0.000147677	0.0121686	0.518848	-0.223791	-1.21896	1457	IFIT1 IFIT3 HSPA1B HELZ2 IFIT2 OAS1 DDX60 IFIT5 HERC5 IFIH1 DDX51 OAS3 PIWIL4 DHX34 METTL1 RPP25 OASL DHX58 EIF2AK2 OAS2 TDRD7 ZC3H10 DDX60L RNASEL CLUH RBM12B PRPF40B PARP12 HEXIM1 NSUN4 BST2 CPEB2 DDX58 PNPT1 CPEB3 PUS10 YTHDF1 UNK DHX37 SPATS2L TRIM25 FNDC3B TLR3 MOV10 TENT5A N4BP1 JMJD6 CNP LONP1 HMGN5 ISG20 NUFIP2 NKRF ZBP1 RBM12 SIDT1 PTCD1 TRIM21 RBMS2 ADAR DBR1 QKI SMG5 MEX3D SAMD4B FBRSL1 HSPA1A PPIL4 DMGDH C11orf68 RCC2 SEPSECS MAPT NGRN IFI16 AARS2 LSM14B TRIM56 UBFD1 KCTD12 RPP25L ZNFX1 REPIN1 KCNQ1OT1 NOL8 NABP1 DHX32 UTP6 RBM26 KNOP1 EIF4A2 IMPDH1 DIS3L2 MBNL3 THUMPD1 RBM14 UBAP2L TCOF1 AKAP1 ZC3H12C UBAP2 GTPBP1 LARP4B TEFM ZNF598 PUS7L GRWD1 PAIP1 ACO1 HELB NOC3L DNAJC17 PPARGC1B YWHAG EIF2B4 YTHDF3 DXO ZC3H12A TRMT1L MRPS18C PABPC1L WDR75 FAM98A FASTK EIF3CL BYSL RRP36 CSTF2T DDX3Y ZC3H11A RBM7 PATL1 ZNF74 AGO4 GPBP1 TRMT11 SETX HABP4 FUBP3 HEXIM2 SRBD1 CLK3 FKBP4 TBRG4 CNOT4 RBMXL1 KIF1C TNPO1 NXF1 WDR36 PPRC1 TRMT2A DDX39B ESF1 DARS2 TNRC6A MKRN2 MFAP1 WBP4 POLDIP3 LLPH CMSS1 DDX56 PPP1R10 ARID5A KDM2B PUS3 RRP7A PTCD3 FASTKD5 NEAT1 UPF1 SAMD4A STIP1 MRPL42 RRP9 SCAF1 ZFR2 TARBP1 CTNNA1 RNF20 JRK CHD3 PWP2 C7orf50 SRFBP1 RBM41 ZC3H7B RNF40 RRP8 EXOSC4 DDX59 FNDC3A ALKBH8 DALRD3 FASN DHX38 MORC3 CPSF7 ANGEL2 EXOSC5 XRN1 COA6 ISY1 DIS3 EARS2 LRRC47 CAVIN1 RARA SRF SMN2 MTO1 NOP56 DDX1 ALDH18A1 MYBBP1A NOL6 MRPL18 TUT7 ROCK2 LSM10 SAFB2 GTPBP10 EXOSC1 DHX36 DHX57 DICER1 CHTOP SMG1 NSUN5 SPOUT1 DDX28 TDRD3 GPBP1L1 HUWE1 PRKRIP1 SUPV3L1 FMR1 CNOT8 CHCHD1 RPF2 SLFN13 CRYZ MCAT SEC23IP CPSF4 TACO1 CCDC47 MANF PLEC BAG4 RRS1 IMP3 AGO3 EIF3J PTBP2 TOP1 UTP25 MRPL24 NGDN LARP1 GANAB UTP14A ZNF579 ATXN1L GFM2 CHD2 SAMHD1 PDIA4 RBM15B CDKN2AIP RANGAP1 POLRMT USO1 KMT2C TPD52L2 SYNE1 ABCF1 TBL2 TIA1 FAM120C NAT10 PCID2 DHX35 POLR2A PRPF38B SLC3A2 PRRC2A ZFP36 EMG1 METTL14 HARS2 STAT3 SIN3A EIF4E METTL16 SF3A2 HEATR1 NSUN6 UNC50 DDX27 CCDC9 DDX18 EIF2S1 NIFK EXOSC3 PRKRA LUC7L ISG20L2 NSUN3 RNASET2 ZNF385A RC3H1 SNRPN LGALS3 HSPA8 LINC01715 R3HDM2 SREK1 C1orf52 PCF11 REXO4 TBL3 MRPS31 MCTS1 STAU2 UTP3 HBP1 EIF4E3 PCBP1 XPO1 AQR MBNL2 TEP1 HSPE1 THG1L EIF4G3 DDX23 MRPS26 AGO2 PUM2 PPP1R8 PUM3 BMS1 SART3 DDX3X DDX21 FAM50A WDR6 PAPOLG AHCYL1 C1orf35 ZNF622 RBM27 YTHDF2 DDX20 MRPL20 GTPBP2 YTHDC1 ZC3H6 SRSF4
cd4	all	afterTRUE	C5-GO_BP	GOBP_POSITIVE_REGULATION_OF_TRANSCRIPTION_BY_RNA_POLYMERASE_II	0.00014866	0.0103804	0.518848	-0.246433	-1.31023	788	IRF7 OSM HELZ2 ESR1 PLSCR1 SBNO2 SLC9A1 RNASEL CEBPA FIZ1 TFEB SERTAD1 SREBF1 FSTL3 KMT2D NR4A1 BATF MT3 MYC GMEB2 FOXK2 ZNF606 DDX58 HSF4 IKZF4 HOXB4 BCL3 ZNF574 TLR3 ZBTB18 ZNF462 STAT2 FOXD2 PLAGL1 ZNF395 LDB1 MAFF JMJD6 DDIT3 TAF13 NKRF MAFB KANSL3 ZNF814 SMAD4 DVL1 IKZF3 PPARD ZNF319 MAPK7 IRF5 NFE2L2 PKD2 CEBPD MYBL1 CBX7 S1PR1 KDM6B ZNF629 THAP3 NCOA1 CD81 SOX12 IFI16 ETS2 CSRNP2 DVL2 POMC RIPK1 MOSPD1 PAXIP1 TAF1 TNFRSF1A IRF2BPL ELK4 NR2C2 HOXB3 SP1 ZNF597 NR1H2 TCEA2 KAT2A WASL PFKM AUTS2 MAVS RBM14 STAT1 MED14 E4F1 TNF ZNF585B ARNTL PLAC8 PPARGC1B BRD8 ZC3H12A FHOD1 UCN POU4F1 KAT6A ZNF808 F2RL1 GPBP1 TBK1 HOXB2 SETX TAF5 FUBP3 LPIN2 ASCL2 KLF7 NCK2 IRF9 IL26 ZNF615 NFIX MTF1 AIRE PPRC1 MAF ZNF107 TBP MKRN2 HSPA5 ARID5A ZNF148 ZNF24 BCL9 KAT2B DRAP1 KLF4 ATAD2B ATF6 PBX2 ZNF33B FOSL2 IRF2 CTNNB1 ERCC6 BEX1 DPF2 SP3 ZBTB49 KDM1B PLAG1 POGZ TBX19 TBX21 ZEB2 LMO4 PRKD2 NFKB1 NFYB MED12 ZFP64 MED16 IRF3 RARA SRF PPP3R1 XBP1 RXRB BCL11B TFAP4 IER2 ATMIN IER5 USF1 MYSM1 ZBTB17 ITGA6 CREBZF RPS6KA5 FADD IRF4 DHX36 ZBTB38 KLF13 ZBTB7B ZNF445 RELA ZNF410 CEBPB ARHGEF2 PRDM4 ZNF507 JAK2 TMF1 SIRT1 TNIP2 POU2F1 MLX RUNX2 CXCL10 KAT5 NPAT MED19 GABPA ELF4 NCOA7 IKBKG TAF3 HES1
cd4	all	afterTRUE	C5-GO_BP	GOBP_INTERFERON_ALPHA_PRODUCTION	0.000149115	0.0103804	0.518848	-0.662252	-2.0297	22	IRF7 IFIH1 DDX58 TLR3 IRF5 NMI MAVS STAT1 TBK1 IRF3 DHX36
bcell	all	afterTRUE	C5-GO_CC	GOCC_PLATELET_ALPHA_GRANULE_MEMBRANE	0.000150269	0.00522183	0.518848	0.818369	2.11784	10	LHFPL2 CD9 PHACTR2 SPARC SNCA
cd8	all	afterTRUE	C5-GO_CC	GOCC_MICROTUBULE_ASSOCIATED_COMPLEX	0.000152211	0.00463391	0.518848	0.486095	1.68917	109	KIF2C KIFC1 AURKB KIF15 BIRC5 KIF23 KIF14 INCENP KIF18B KIF20A AURKA KATNB1 KIF13B KIF9 DYNC1LI2 KIF3B CDCA8 DYNC2H1 HAUS8 MAP1A KIF13A HAUS5 KIF11 DNAI2 PEA15 DYNLRB2 DNAL1 DYNC2LI1 DNAH1 DNAH6 KIF3C KIF19 TRIM54 KLC4 DCTN1
mnp	all	afterTRUE	C5-GO_CC	GOCC_CYTOSOLIC_SMALL_RIBOSOMAL_SUBUNIT	0.000152219	0.0033601	0.518848	0.614384	1.93023	39	RPS3A RPS4X RPS23 RPS6 RPS27A RPS8 RPSA RPS5 RPS7 RPS13 RPS15A RPS24 RPS14 RPS12 RPS2 RPS18 RPS16 RPS3 RPS28 RPS27 RPS19 RPS21 RPS11 RPS25 RPS17
cd4	all	afterTRUE	C5-GO_BP	GOBP_IMMUNE_RESPONSE	0.000152373	0.0104388	0.518848	-0.233986	-1.28066	1177	IFIT1 IFIT3 IFI44L RSAD2 IRF7 MX1 ISG15 LAMP3 OSM HSPA1B USP18 MX2 IFI27 IFIT2 OAS1 IFI6 DDX60 KYNU IFIT5 IFI44 HERC5 IFIH1 PTGDR2 OAS3 C3AR1 ESR1 PLSCR1 OASL FASLG DHX58 EIF2AK2 OAS2 SBNO2 IFI35 TRIM22 TRBV30 PARP9 FUT7 TFEB EXT1 RORC ACKR3 ALOX5 SOCS1 DTX3L BATF TRBV25-1 MYC TRAV19 HEXIM1 IGKV4-1 TREX1 ICAM1 BST2 F12 DDX58 TRIM39 LACC1 LFNG IFITM1 SIGLEC10 GZMB TRIM25 BCL3 TLR3 TLR1 LILRA1 STAT2 GBP3 N4BP1 TNFAIP8L2 JAK3 TLR6 TNFSF10 TRAV1-2 ISG20 CDC42EP2 DUSP3 PRF1 MR1 PIK3CA ZBP1 TRIM21 ADAR LGALS9 SLAMF1 TRGC2 FLOT1 CCR7 IRF5 NFE2L2 P2RX7 PPP1R14B LY96 HSPA1A TRIM26 ADGRE2 BTN3A3 PARP14 SPHK2 TNK2 SP100 CSF1 CD81 SOS1 CCR8 TRAF2 IL7R PRDM1 IFI16 TRAV38-1 BTLA TRIM56 TSPAN6 PAXIP1 BCL2 TRIM38 IFITM3 KMT5C PRKCE ZNFX1 TRAFD1 CLCF1 CCR2 TNFSF13B NMI TRIM35 CCR9 PRAM1 TRAV14DV4 MUL1 PVR NR1H2 POLR3A FCGR3A LIG4 CCR10 NECTIN2 TRAT1 TNFSF14 MYD88 RNF185 MAVS RIPK3 RBM14 BCL6 RNF31 ADAM8 STAT1 AKAP1 SLAMF6 GTPBP1 LRP8 TNF CD48 IPO7 CYBC1 TRAV12-3 TICAM1 EIF2B4 YTHDF3 ZC3H12A ITK LY9 KMT5B RNF8 KCNN4 F2RL1 IGF1R TBK1 TEC NOD1 PML SNCA TRIM11 IFITM2 CD300A BIRC3 TOMM70 IL18R1 TRIM4 PDCD1LG2 MAP3K1 CD40LG LILRB3 LILRA2 ITGAM AIRE PDCD1 IL2RG MKRN2 HMCES GPR65 TRBV7-2 ARID5A ADGRE5 POLR3H A2M PIK3CD LRRC14 SLC15A2 UNC93B1 CD84 WRNIP1 CD68 RPS6KB1 MICA CD164 SARM1 VAV1 IGHA1 CCDC92 ARL8B TRAV9-2 TRIM5 PRKCD CCR5 TRIM61 RAB29 TRIM14 C5 NAIP TRGV5 NLRP2 S1PR4 KLRD1 TBX21 RBCK1 MEFV CASP1 TRAV4 PTK2 PRKD2 APOL1
bcell	all	afterTRUE	C3-TFT_GTRD	NFRKB_TARGET_GENES	0.000153501	0.00640518	0.518848	-0.263902	-1.29138	1545	SPATS2L PAK4 PIP4K2B CCDC86 MFAP1 PLEKHM3 UQCC1 NIP7 GOSR2 BMS1 PRSS21 PIGA MTBP MUS81 FAHD1 RBM28 ZNF613 THAP1 MIEF1 TYW5 NCDN CCDC51 SRP68 ATG101 SMG8 NDC1 E2F6 CCDC121 C9orf64 SF3A3 TEX30 TCHP INO80C BCKDK SLC4A1AP FUBP1 ZNF764 MRPL44 MDC1 HSPH1 NOP16 IFITM2 MED18 METTL2B PHF11 COA6 TMEM245 GTF3C5 TMEM11 PPT1 XAB2 AIG1 NUFIP1 YARS2 C17orf75 ZNF337-AS1 C12orf4 METTL25 NHLRC2 ALG10B TMEM203 TMEM199 COX10 C18orf25 AP1G1 PEX13 RHBDD3 GOSR1 SART3 DCP1B ATL2 MANF AIM2 ORMDL2 PRIM1 VTA1 DOHH RRM1 TTC31 LINC00630 MRM2 IPPK C12orf60 LRRC41 ZNF408 MCL1 KPNA2 INTS9 CCDC71L DNAJC13 ADAP1 BAP1 ABT1 CDCA2 TGIF1 ADAR PPP2R3C TMEM79 KDM3A PSMB5 SEC22B MAGOHB TBRG4 PUS10 ERCC2 COA3 NUP160 LMNB1 LIAS TVP23B BLCAP C12orf73 FSD1L MRPL48 NDUFAF1 FBXW7 UBE4A DCP1A CCDC163 RAD23B SMARCD2 NIFK-AS1 SLC4A2 DHX15 PTPN11 CREBL2 SUCO MTMR2 WDR26 SPRYD4 NCSTN ST7L TATDN3 FBXO30 DHFR2 PIK3R3 NDOR1 DET1 CNOT4 RAB21 PICALM GPS2 MTREX KIF20B NFE2L2 CHM SLC7A7 GAS8 RAF1 WDR83 PIDD1 TIMM22 SNX5 ARAP1 G3BP2 ZNF518A MRPL27 SF3B3 DDX55 NBN POGZ MED25 PSMA2 GART SPC24 TRIP4 TRMT12 IPO8 WASHC5 SRGAP3 ARHGEF2 TARS2 NUP50 FOXP4-AS1 ENTPD1-AS1 THAP3 SAMSN1 KIF20A PIK3CB EIF2B5 MRPL35 UTP15 DCTN5 DPAGT1 BRD8 SMARCAD1 C3orf38 SUCLG2-AS1 SLC35F5 ZNF586 TRDMT1 MRPL36 MRPL46 MDM2 ZMYND8 METTL17 TBC1D15 GPR137 GPANK1 EIF4A2 ZNF675 NUSAP1 DHX33 ZNF671 FANCL REEP4 PSMC2 SLC2A1 NSMCE1 NEK9 INO80 HSPA8 SMG7 DNAJB6 DTYMK HCFC1R1 MPDU1 BRIX1 TYW3 NBR1 GGA3 NUDT1 RMDN1 PRPF4 NUP205 MRPS10 CCAR2 PBX2 RNF169 ZNF621 FBXO38 ASB3 ZNF268 KPNA6 IREB2 UNC45A HSPE1 GADD45GIP1 UCHL5 MAD2L1BP PRH1 MRPL19 GPATCH4 PTK2 HIRIP3 TMEM39B MRPS7 RAD1 ARF4 ECSIT PTGES3 ZNF121 REXO4 MRPS11 ENTPD3-AS1 MRPS18C MAP4K5 APBB3 ORC3 COQ5 NFKBIL1 KAT7 NDUFC1 NDUFS1 CWC22 C2CD5 WDR82 SCFD1 POLR2A PYCR1 CDKN2AIPNL UBAP1 SNRPD3 ARMCX5 MRPL1 ATG4B FBXO45 PA2G4 EEF1E1 COPZ1 ZBTB44 WDR48 SRC ZMYM4 PNP HDAC7 COQ10B PIP4P2 ZC3H11A SPIN2B THOC6 USE1 RALGDS ATXN2 RBL1 NMT1 PPP1R37 EMC7 CNOT10 SCYL1 ATF7IP SLIRP GPRC5C HNRNPF CSNK1D MUTYH SLC17A5 NDUFS4 VPS45 MTHFS ZNF614 NCOA5 SSU72 GIGYF2 NSFL1C KCTD10 TMEM41A LIN9 BRD2 MFN2 ZEB2 BRF2 KMT5B COPS5 KEAP1 POLDIP3 FBXO28 MRPL38 PSMD11 UBE2R2 TMEM59 MEF2A THAP9-AS1 CAPRIN1 C2orf49 TBCK ETFRF1 TTF1 SMIM30 ACP2 RBM22 CPSF2 LRRC47 NME1 GABPB1 GOLPH3 SUPT5H PPP3CB MED14 RPAIN NDUFB8 DGKA PJA2 RBM42 CCNL2 TRIP11 CIAPIN1 VGLL4 MRPL21 HAT1 ZSCAN26 MRPS34 SF3B6 PSMC3 POLR3D TBCC COA4 INTS14 MRPL20 NSMCE2 AAR2 BBX RBM8A SNRPE KANSL3 DPM3 PLEKHB2 PUM1 SART1 PHKB CCDC142 PCNX4 WDR33 JPX SLC35B2 PRR14 UBE2W NFYB SARNP EIF1AD FTSJ3 LMO4 RFT1 KNL1 NDUFV3 PHACTR4 PEX3 TBC1D23 TNKS2 TMA16 ATF6 ZNF274 TEAD2 SLC39A9 COG4 MORF4L2 SRSF1 TMEM268 HMBOX1 MYBBP1A EIF4G3 TMCO1 LATS1 KRIT1 PGGT1B CLTC SEPSECS MED27 SMC2 PCLAF RSPRY1 NUDT21 TRMT1 LRRFIP2 SZRD1 MRPL32 OTUB1 SRRD ZWILCH ASAH1 NCL ALG3 CC2D1A AKAP9 BCCIP KIF15 THTPA CAPZA1 CSNK2A1 NDUFA13 THAP6 BANF1 NSL1 SELPLG HNRNPH3 POGLUT1 NFX1 IFRD1 RBPJ C1D U2SURP NDUFB3 MRPL22 DHPS NOC4L TAF1D ATF4 SLC22A18 RUFY3 SRSF7 TRG-AS1 CCDC90B YY1AP1 TDP2 COMT RNF145 ATR DDX42 TOR1A RANBP6 PANK2 GRAP2 PROSER1 MBD1 MRPS18A CFAP20 MITD1 RPTOR CCDC12 PRMT2 CALM2 NDUFB5 MED4 SLC35B1 SNX1 RANBP2
cd8	all	afterTRUE	C5-GO_CC	GOCC_MICROTUBULE	0.000153655	0.00463391	0.518848	0.388734	1.45806	335	KIF2C KIFC1 CENPE AURKB KIF15 ASPM BIRC5 TPX2 KIF23 KIF4A SKA3 RACGAP1 CKAP2 KIF14 GTSE1 PLK1 INCENP FAM161A SKA1 RUSC1 KIF18B KNTC1 NUSAP1 TUBB2A STMN1 SPAG5 KIF20A AURKA KATNB1 KIF13B KIF9 C4orf47 DYNC1LI2 TUBA1B KIF3B TOGARAM2 TUBGCP3 DYNC2H1 STAU2 HAUS8 INVS MAP1A GRAMD2B CSPP1 KIF13A HAUS5 NEK2 KIF11 SPACA9 DNAI2 TUBGCP5 TBCE TUBGCP6 CDK1 PRC1 MAP10 KIF24 TUBB EFHC2 TTC30B FSD1 DYNLRB2 MTA1 WDR47 DNAL1 SHROOM1 KNSTRN DYNC2LI1 DNAH1 CEP57L1 BAG2 DNAH6 KIF3C KIF19 NAV1 TRIM54
mnp	all	afterTRUE	C5-GO_BP	GOBP_FEMALE_SEX_DIFFERENTIATION	0.000154786	0.00766192	0.518848	-0.47377	-1.79544	77	CYP19A1 MMP2 RBP4 AXL TNFAIP6 LHFPL2 RETN MERTK ANG IDH1 MMP14 MYC ARID5B BRCA2 MMP19 HSPA5 ZNF830
cd8	all	afterTRUE	C5-GO_MF	GOMF_G_PROTEIN_COUPLED_CHEMOATTRACTANT_RECEPTOR_ACTIVITY	0.00015712	0.0109198	0.518848	-0.69028	-2.16583	19	CCR1 CX3CR1 CXCR6 CCR5 CCR2 CXCR1 ACKR3 CCR3 CCR7 CCR6
mnp	all	afterTRUE	C5-GO_BP	GOBP_SECONDARY_ALCOHOL_METABOLIC_PROCESS	0.000158458	0.00775931	0.518848	-0.450985	-1.8003	101	DHCR24 MSMO1 ABCA1 LIPC CES1 DHCR7 IDH1 PLPP6 GBA LSS LDLR ABCG1 APOL1 DGAT2 FDXR NFE2L1 ERLIN1 HMGCR POR SQLE SREBF1 SMPD1 LEPR HSD17B7 EPHX2 SC5D G6PD HMGCS1 INSIG2 FDPS LRP5 DGKQ TM7SF2 CETP SREBF2
mnp	all	afterTRUE	C7-VAX	GAUCHER_PBMC_YF_VAX_STAMARIL_UNKNOWN_AGE_10DY_DN	0.000159405	0.000645209	0.518848	0.468962	1.79087	97	FCER1A ADGRE3 CYP27A1 CAMK1D EIF3L PABPC4 EIF4B RPS4X PDZK1IP1 OSBP2 RPS6KA5 EEF2 EIF3F ALKBH7 PABPC1 PCBP2 PITHD1 SORL1 FAXDC2 FOXO1 LST1 RPS3 RPL22 BTF3 PLVAP ABTB1 TP53INP2 IRS2 LMBRD1 STMN3 ORM1 RFLNB ARAP3 TAGLN2
mnp	all	afterTRUE	C5-GO_BP	GOBP_REGULATION_OF_PHOSPHATIDYLINOSITOL_3_KINASE_SIGNALING	0.000160657	0.00778333	0.518848	0.512227	1.83212	73	OSM PDGFC TNF KIT PDGFA PIK3IP1 SLC9A3R1 ANGPT1 PDGFRB PTPN13 CCL5 IGF1R NOP53 RASGRP1 EGF SRC PDGFRA FN1 SELP
mnp	all	afterTRUE	C5-HPO	HP_DUPLICATION_OF_THUMB_PHALANX	0.000162262	0.052311	0.518848	0.581804	1.91055	41	RPL5 UBE2T FANCD2 RPL26 RPL15 BCOR RPS7 RPS15A RPS24 RPL35A RPL18 RPL11 RPS28 RPS27 RPS19 GATA1 RPS17 ESCO2 RPS29 RPL27 RPL31 FANCE NUP107 RPS10 SHMT2 RPS26 LMBR1 RPL35 TSR2 RPS20
bcell	all	afterTRUE	C5-GO_BP	GOBP_POSITIVE_REGULATION_OF_MONOCYTE_CHEMOTACTIC_PROTEIN_1_PRODUCTION	0.000162493	0.0112699	0.518848	-0.819452	-1.95318	10	OAS3 OAS1 CD84 LGALS9 MCOLN2
cd4	all	afterTRUE	C5-GO_BP	GOBP_POSITIVE_REGULATION_OF_I_KAPPAB_KINASE_NF_KAPPAB_SIGNALING	0.000162728	0.010974	0.518848	-0.35741	-1.65369	163	IFIT5 FASLG TRIM22 PIM2 BST2 TRIM25 TLR3 TLR6 TNFSF10 TRIM21 LGALS9 CCR7 SHISA5 TFG TRAF2 RIPK1 UNC5CL TSPAN6 TRIM38 TNFRSF1A PRKCE MUL1 MYD88 MAVS RNF31 TNF PELI2 TICAM1 CTH CCDC22 F2RL1 TBK1 NOD1 BIRC3 ATP2C1 TAB3 PLEKHG5 NUP62 CARD16 GOLT1B APOL3 JMJD8 CTNNB1 TRIM5 TRADD TRIM14 RBCK1 CASP1 MIB2 IRF3 DDX1 FADD DHX36 CD4 RELA TNIP2 TAB2 CARD11 IKBKG GPR89A
cd4	all	afterTRUE	C5-GO_BP	GOBP_REGULATION_OF_PATTERN_RECOGNITION_RECEPTOR_SIGNALING_PATHWAY	0.000166526	0.0110573	0.518848	-0.450958	-1.83569	83	RSAD2 IRF7 HSPA1B DDX60 ESR1 OASL DHX58 IFI35 TLR3 TLR1 TLR6 FLOT1 HSPA1A TSPAN6 F2RL1 CD300A BIRC3 LILRA2 LRRC14 SLC15A2 SARM1
mnp	all	afterTRUE	C5-HPO	HP_ABNORMAL_NUMBER_OF_ERYTHROID_PRECURSORS	0.000167322	0.052311	0.518848	0.598164	1.94136	38	RPL5 RPL26 RPL15 RPS7 RPS15A RPS24 RPS14 RPL35A RPL18 RPL11 RPS28 RPS27 RPS19 GATA1 RPS17 PIGA HBB RPS29 GLRX5 RPL27 RPL31 RPS10 RPS26 UROS RPL35 TSR2 RPS20
cd4	all	afterTRUE	C5-GO_CC	GOCC_DNA_REPLICATION_PREINITIATION_COMPLEX	0.000167771	0.0196628	0.518848	0.791647	1.93276	12	MCM4 CDC45 GINS2 MCM2 MCM5 MCM7 GINS3 GINS4 GINS1 MCM3 MCM6
cd4	all	afterTRUE	C5-GO_BP	GOBP_MEIOTIC_CELL_CYCLE_PROCESS	0.00016964	0.0110935	0.518848	0.439141	1.75462	126	ING2 TTK NCAPH CCNB2 CENPS MND1 C11orf80 FANCM CCNE1 FANCD2 ASPM SYCE2 INCENP SGO1 BUB1 CDC25C RAD54L RAD51AP1 TUBG2 CCNE2 RPS6KA2 TOP2A PTTG1 BUB1B SMC2 CDC20 DMC1 SGO2 BRIP1 PSMC3IP BRCA2 ANKRD31 ESPL1 FBXO5 TRIP13 NDC80 PLK1 HSPA2 SLC2A8 TDRKH RAD51C PSMA8 NCAPD3 STAG3 MASTL SMC4
cd8	all	afterTRUE	C5-GO_MF	GOMF_TUMOR_NECROSIS_FACTOR_RECEPTOR_BINDING	0.000170427	0.0109336	0.518848	-0.579079	-2.01517	29	TNF TNFSF14 FASLG TNFSF9 CD40LG TNFSF10 STAT1 TRADD LTA TRAF6 TNFSF8 TRAF5
bcell	all	afterTRUE	C5-GO_BP	GOBP_UNSATURATED_FATTY_ACID_BIOSYNTHETIC_PROCESS	0.00017267	0.0116158	0.518848	0.601641	2.10405	27	ANXA1 DAGLB ABCD2 TBXAS1 AVP AKR1C3 PTGS1 FADS1 PIBF1 DECR2 SCD
bcell	all	afterTRUE	C5-GO_BP	GOBP_REGULATION_OF_VIRAL_ENTRY_INTO_HOST_CELL	0.000173159	0.0116158	0.518848	-0.635814	-1.99974	27	IFITM1 TRIM22 TRIM25 TRIM21 LY6E TRIM11 IFITM2 LGALS9 TRIM26 TRIM62 TRIM14 TRIM27
mnp	all	afterTRUE	C5-GO_CC	GOCC_POLYSOME	0.000173932	0.00370226	0.518848	0.535584	1.84048	59	RPS4X RPS23 RPL10A RPS6 EEF2 RPL6 RPL36A IMPACT RPL30 RPL7A RPL18A RPL18 RPL39 RPL11 RPS3 EIF3H RPL32 RPS28 RPL8 RPL24 BTF3 RPL19 RPS21 RPL41
mnp	all	afterTRUE	C5-HPO	HP_VENOUS_THROMBOSIS	0.000177047	0.052311	0.518848	-0.52164	-1.91578	58	PRTN3 IL10 EPAS1 CCR1 F13A1 IDH1 THBD F5 KIF11 CALR PDE4D ACVRL1 CD55 FAS
mnp	all	afterTRUE	C5-GO_BP	GOBP_COLLAGEN_CATABOLIC_PROCESS	0.000178219	0.00840431	0.518848	-0.691633	-2.05925	22	PRTN3 MMP2 MMP25 ADAMTS2 MMP14 MMP8 MMP19 CTSL CTSB PEPD FURIN
mnp	all	afterTRUE	C5-GO_BP	GOBP_DIVALENT_INORGANIC_CATION_HOMEOSTASIS	0.000178428	0.00840431	0.518848	-0.325771	-1.52826	307	FAM20A CCL8 SLC39A8 EDNRB S100A8 CCL7 PROK2 CXCL11 CCR5 P2RY6 CCR1 JAK3 PTGFR MT1E ADM CCR2 NTSR1 S100A9 FPR2 MT1M CXCR1 XCR1 C3AR1 CCR6 CXCL10 S1PR1 JPH4 PML CALR ACKR3 CCL19 TMEM38A ELANE ANXA6 FPR1 GRIN2D GPER1 PDE4D ATP13A1 ATP7B CXCR2 ATP13A4 CD55 CDH5 NOL3 TRPM2 TRPV4 MT1H MT1F SLC11A1 SLC39A14 HSP90B1 VDR CHRNA10 GPR18 SWAP70 MT1X
mnp	all	afterTRUE	C5-GO_BP	GOBP_REPRODUCTIVE_SYSTEM_DEVELOPMENT	0.000179011	0.00840431	0.518848	-0.33287	-1.53021	264	CYP19A1 HESX1 FZD5 MMP2 PPARG IL10 INSL3 RBP4 CYP1B1 DHCR24 EPAS1 ADM AXL TNFAIP6 AKR1C3 RETN MERTK ANG ST14 ADAM19 SOCS3 IDH1 ACE MMP14 MYC ARID5B ASPM BRCA2 MMP19 HSPA5 ZNF830 RTCB
mnp	all	afterTRUE	C5-HPO	HP_OSTEOPENIA	0.000180335	0.052311	0.518848	-0.366346	-1.62342	193	CYP19A1 HESX1 MMP2 SLC39A8 SH3PXD2B PSAT1 PROK2 ADAMTS2 IL1RN CREB3L1 METTL27 MMP14 ELANE GBA HPGD TCF4 NDN MLXIPL PHGDH MST1 SATB2 FUT8 CRIPT P4HB SCARB2 TBL2 ALDH18A1 XYLT2 SEC24D SMPD1 FBN1 KL HECW2 SMARCAL1 HS6ST1 DUSP6 PIK3CD ATP8B1 PSMC3IP SMARCD2 HRAS SLC37A4 LRP5 GTF2H5 MGAT2 PYGL SRP54 MRPS22 PLOD1 STAT3 TRPS1 PIGT FGFR1 NF1 TCIRG1 SGMS2 ANO5 PLEKHM1
cd8	all	afterTRUE	C5-GO_CC	GOCC_MIDBODY	0.000180666	0.00517607	0.518848	0.436475	1.58977	176	CENPE AURKB ASPM BIRC5 SHCBP1 CEP55 KIF23 KIF4A ANLN RACGAP1 KIF14 CENPF PLK1 INCENP AGBL5 SPAG5 KIF20A AURKA KATNB1 RAB11FIP4 KIF3B CIT CDCA8 CENPV CEP126 KIF13A NEK2
mnp	all	afterTRUE	C5-GO_MF	GOMF_TRANSITION_METAL_ION_BINDING	0.000182461	0.0242119	0.518848	-0.266114	-1.34396	741	CYP19A1 MMP2 PPARG CPE CYP1B1 ENPP2 MMP25 S100A8 S100A12 S100P DDX58 IFIH1 MT1E MSMO1 ADAMTS2 XAF1 PEX12 TRIM6 S100A9 MT1M SCD DHX58 ANG APOBEC3B PIM1 PLSCR1 TRIM71 S100A3 TRIM5 F5 PML HAMP CPA6 APOBEC3H ACE MMP14 CALR ZNF185 TRIM21 TRIM32 ANPEP FBXL19 TRIM47 TRIM22 MOCOS APOBEC3A MORC2 S100A2 TRIM14 ZCCHC2 ITGB1BP2 TRIM72 TNFSF10 ATP7B BLVRA DTX4 ZCWPW2 AGBL2 MMP8 MSRB3 PRKCA MMP19 GLUL TRIM2 RNF24 GTF2H2 ZNFX1 ZSWIM3 ZNF830 GPC1 GALNT4 PRICKLE1 TK1 BLM MT1H MT1F COA6 ZNF2 HMGCL UPF1 ABO TRIM34 APOBEC3F P4HA2 MSRB1 VDR PTGR2 VAT1 LAP3 PPM1M PEPD MT1X ZACN SIRT4 GTF2H2C ZNF75D ME1 APLP2 CHORDC1 ZKSCAN5 FNTB RIDA PIAS4 PHC2 XYLT2 SEC24D SUOX SMPD1 DNLZ SEC24A TRIM38 ZMYND8 NR2F6 ZNF407 SC5D RIOX1 GTF2B TDP2 ATOX1 ADAMTS13 ZC3HC1 SEC24C ZNF346 ZSWIM8 PLA2G15 MELTF SEC23B
bcell	all	afterTRUE	C5-GO_BP	GOBP_CHAPERONE_COFACTOR_DEPENDENT_PROTEIN_REFOLDING	0.000184613	0.0121845	0.518848	-0.627205	-1.98594	28	HSPA1B HSPA1A SDF2 HSPH1 HSPA2 HSPA13 TOR1B SDF2L1 HSPA5 HSPA8 HSPE1 TOR2A PTGES3 DNAJB1 ERO1A DNAJB14
cd4	all	afterTRUE	C5-HPO	HP_ANOTIA	0.00018472	0.233905	0.518848	0.836707	1.9789	10	GMNN CDC45 ORC1 CDT1 FANCB CDC6
mnp	all	afterTRUE	C5-GO_BP	GOBP_LEUKOCYTE_CELL_CELL_ADHESION	0.00018831	0.00875067	0.518848	0.362462	1.55959	297	CD83 HLA-DOA HLA-DQA1 HLA-DPB1 EGR3 HLA-DQA2 GPNMB HLA-DPA1 HLA-DQB1 HLA-DMB HLA-DQB2 ICOSLG HLA-DRA TNFSF9 CD5 NR4A3 ADD2 SPN DPP4 TNF HLA-DRB5 CD40LG IFNL1 HLA-DOB HLA-DRB1 CTSG HLA-DMA CD74 SOX4 VSIG4 PDE5A EFNB1 CCL28 ICAM1 LRRC32 OLR1 PODXL2 RUNX3 FCGR2B CCL5 SMAD7 NFKBIZ LCK KLF4 HES1 RASGRP1 RASAL3 SOX12 ADA SRC ADORA2A EBI3 RIPK2 RPS3 IL20RB IRF1 PELI1 CD209 NFKBID SELP TWSG1
cd4	all	afterTRUE	C5-GO_BP	GOBP_ANTIGEN_PROCESSING_AND_PRESENTATION_OF_EXOGENOUS_PEPTIDE_ANTIGEN_VIA_MHC_CLASS_II	0.000188865	0.0121663	0.518848	0.659989	1.97405	26	HLA-DMB HLA-DQA1 HLA-DRA HLA-DQB1 HLA-DRB1 HLA-DRB5 HLA-DPA1 CTSL HLA-DMA HLA-DPB1 CD74 LGMN HLA-DQA2 FCER1G
bcell	all	afterTRUE	C3-TFT_GTRD	E2F2_TARGET_GENES	0.000193713	0.00740952	0.518848	-0.27394	-1.33058	1109	OASL OAS1 TPX2 ZNF584 SPATS2L FLCN PAK4 FKBPL ZNF180 TIPIN SH3BP5L SRCAP PROSER3 MFAP1 UQCC1 SARM1 BORCS8 BMF GOSR2 ADAM9 STAM2 TMEM144 HTD2 GDPGP1 AHCYL2 TMEM167B NCDN ABCC5 PURB ATG101 MRPL17 SMG8 FAN1 CIC NDC1 HMGCR SF3A3 DDX11 USP37 INO80C SLC4A1AP MDC1 SMARCAL1 OXNAD1 CSTF2T MAP3K3 MED18 METTL2B PAK1IP1 TMEM245 NUP85 XAB2 CASP7 YARS2 BCL6 RHBDD3 DCP1B MTO1 ZNF564 ATL2 MANF KIF11 VTA1 PIGW CCDC28B DOHH GABPA NAB2 EMSY RRM1 PSMD1 MRM2 ZCCHC8 LRRC41 PRR14L KIAA0825 AP3S2 SERINC1 STAMBP SLC3A2 PPP2R3C TMEM79 MED28 PIK3C3 ZFP90 CASD1 TNFRSF10A FLAD1 ARL1 CUTC TNFRSF10B C12orf73 FAF1 CSPP1 C12orf43 FBXW7 ATP8A1 AAGAB NIFK-AS1 DCLRE1C MFAP3 NR1D1 TMX1 PIGBOS1 ALG14 SPRYD4 PIAS1 SERTAD1 ST7L TATDN3 HINT3 PIK3R3 DHX30 KDM4B KIFC1 ZNF592 RHEB POLR2K CEP295 PPM1D SLC25A53 KNTC1 IMP3 TM2D2 SLC7A7 PPWD1 RAF1 STIP1 LRCH4 SNX5 BTBD10 PHF23 G3BP2 MRPL27 EXOSC7 TNFAIP8 CCNB1 SPC24 TRIP4 GMEB1 HEXIM1 TRMT6 HSPA13 ISG20L2 LIN54 VPS72 C1orf174 KIF20A CBY1 EIF2B5 DPAGT1 USF1 BRD8 POT1-AS1 SMARCAD1 C3orf38 MED23 ZNHIT2 EFHC1 PEX1 TBC1D15 MAP3K11 DESI1 UBOX5 THAP11 RAB11B PPME1 ZNF79 FBXO5 DIAPH3 PEF1 SCAMP1 NOSIP PTK2B GALE VPS26C BRIX1 NUDT1 HEXIM2 ATG4C SP110 PRPF4 NUFIP2 GORAB FBXL12 PLBD1 GCDH POT1 ASB3 PPP2R1B SS18 TMEM41B GPATCH4 CCNA2 RAD1 GHDC CEP57L1 CEP83 NAGA PTGES3 DHX34 REXO4 TEX261 ACAA1 ALAS1 PHF5A UQCC2 WDR36 TRAPPC9 EED C2CD5 SF3A2 MAPK7 PHB CSNK1G3 HMBS COQ8B COX5A INTS2 GLRX5 BOLA1 CHCHD3 ESF1 ANGEL2 ARL6IP1 ATXN2 PUM3 ATF2 IDH1 PPP1R37 POP7 DNAJC25 RPS6KA1 PPID XRCC6 CENPT INTS4 PRKCI GPRC5C CSNK1D FGD5-AS1 VASP ERGIC2 TOP2A CRYZL1 ARHGAP5 MPIG6B CNOT9 ZSCAN2 TRAPPC4 IDH3A COPS5 TEX2 STXBP3 NOL12 MYO19 NR2C2 ERH POLD3 PPCDC PNPO ATAD3A THAP9-AS1 CASP8AP2 PKIB PTPN23 UTP18 TTC13 MEF2D METTL7A NUF2 MTR RPGRIP1L AURKB MZT1 ROCK2 NUBPL SUPT5H POU2AF1 LPCAT4 NOL8 PPP3CB CDKN2C IRGQ NAA40 TTC1 PJA2 MMS22L AP4M1 TPD52L2 PSMC3 INTS14 SUGP1 ARL14 VRK3 CLPTM1 SART1 ZNF687 FBXL5 PREPL RALBP1 CD2BP2 EIF1AD PPFIBP2 GCHFR TMA16 RBBP5 RIC8A SLC39A9 SRSF1 MCTP2 ZNF799 CRKL FHIT CCDC28A WDR5 RAB10 VPS50 NUDT9 SMC2 PCLAF TIMM8A MLLT3 POLG NAP1L4 EPM2AIP1 HDGF METTL1 DPH3 ANKMY2 BCCIP KIF15 TSG101 CFLAR CSNK2A1 GFM2 NOP10 THAP6 MLH1 BANF1 NSL1 HSP90AB1 KIF3A ERAP1 DHPS FBXO8 DNM2 MAU2 ATF4 LINC00649 AKAP11 RFXANK RAD52 EIF2S2 EPG5 NUMA1 UBE2I TMEM209 COMT CDIPT ATR DDX42 TMEM248 CFAP20 UBE2B RPTOR PHF12 DLG2 SLC35B1 SNX1 NPAT ZSCAN25 BUB1B EDEM3 PRKDC CDK12 DDX41 FTX HJURP XPO1 ZNF644 ZFYVE26 TNPO2 IK QRICH1 SEMA4B CKAP5 VPS4B MCM6 PCNX3 SREK1IP1 RPP14 ALCAM POLR1B RPAP1 RPIA KIAA1143 SKA2 COPS4 TBC1D32 NAXE GFM1 CPEB4 TMC3-AS1 SLC2A8 SUCLG1
mnp	all	afterTRUE	C5-HPO	HP_ABNORMAL_HEMOGLOBIN	0.000194804	0.052311	0.518848	0.576941	1.9068	42	KLF11 RPL5 RPL26 RPL15 RPS7 RPS15A RPS24 RPL35A RPL18 RPL11 RPS28 RPS27 RPS19 GATA1 RPS17 HBB RPS29 RPL27 RPL31 SBDS RPS10 RPS26 HBD MDM4 EPOR RPL35 TSR2 RPS20
mnp	all	afterTRUE	C5-GO_BP	GOBP_SEX_DIFFERENTIATION	0.000194958	0.00896807	0.518848	-0.381373	-1.65082	162	CYP19A1 HESX1 MMP2 INSL3 RBP4 CYP1B1 DHCR24 AXL TNFAIP6 AKR1C3 LHFPL2 RETN MERTK ANG IDH1 ACE MMP14 MYC ARID5B ASPM BRCA2 MMP19 HSPA5 ZNF830
cd4	all	afterTRUE	C5-GO_BP	GOBP_MACROMOLECULE_CATABOLIC_PROCESS	0.000199944	0.0126906	0.518848	-0.233349	-1.273	1104	ISG15 LAMP3 HSPA1B USP18 IFI27 HELZ2 DHX34 OAS2 RNASEL KBTBD6 KCTD2 CEBPA EXT1 DTX3L CHMP5 FBXO8 MVB12B AXIN2 TREX1 USP19 KBTBD7 TRIM39 PNPT1 CPEB3 OMA1 YTHDF1 GZMB TRIM25 MOV10 USP21 F8A3 TENT5A N4BP1 USP44 LONP1 DDIT3 ISG20 LDLR SMAD4 FBXO10 DVL1 SUFU SMG5 MEX3D NFE2L2 SAMD4B USP13 UBE2D4 P2RX7 HSPA1A PRSS16 FBXW8 CD81 PRR5L RNF130 SYVN1 TRAF2 EDEM2 RIPK1 DNAJB2 FBXO48 TRIM38 TAF1 RSPRY1 KCNQ1OT1 PTPN23 VPS11 SMURF1 ABHD17B TMEM259 KLHDC10 UBR3 TMUB2 DIS3L2 DERL3 RNF121 PFKM USP20 PCYOX1L MYD88 RNF185 UBE4A ADAM8 GTPBP1 USP11 LARP4B ABCA2 BAG3 ZNF598 TNF PAIP1 DFFB ARNTL RNF122 UBE2L6 YTHDF3 DXO ZC3H12A FBXO6 TRIB3 GGA3 RNF213 CST3 FASTK CCDC22 LRIG2 RNF8 KIF16B SDF2L1 RBM7 PATL1 AGO4 ERLIN2 ZDHHC2 NSF CTSZ PML SNCA DNAJC18 PCYOX1 FBXW11 TBRG4 CNOT4 CSNK1D RNF146 LRRK2 SPSB2 USP22 RILP TNRC6A MKRN2 HM13 RCHY1 HSPA5 NUDT12 SOCS4 FASTKD5 UPF1 SAMD4A AUP1 ZRANB1 PYGM GNA12 ANKIB1 SIRT6 FBXL4 ERLIN1 RNF20 TTC37 KEAP1 CTNNB1 EGLN2 LPCAT1 RNF40 AXIN1 PRKCD PELO EXOSC4 AZIN2 FEM1C RNF5 CNOT11 CUL4B TBX21 RBCK1 CTSA ATG7 PTK2 MAN1B1 ANGEL2 EXOSC5 XRN1 USP25 HGS ANKZF1 DIS3 UBA7 SMG9 MTA1 USP7 TLK2 XBP1 EXOG LNPEP SPOP TUT7 ROCK2 ECPAS SELENOS USP38 FURIN ZHX2 ZPR1 PTK2B DEDD2 EXOSC1 DHX36 RLIM PLK3 COP1 NGLY1 IRAK3 DICER1 FTO SMG1 RNF149 HUWE1 AREL1 RELA SUPV3L1 FMR1 CNOT8 DNASE1 SLFN13 VPS35 NT5C3B TMF1 SIRT1 ANAPC1 CCDC47 USP12 AGAP2 AGO3 KLHL8 UBE2Z UTP25 KAT5 TMEM106B CTSD LYPLA2 LARP1 TCIRG1 RNF13 GID4 USP51 KCTD13 RNF123 USP46 SNX1 USP24 GNS TNFSF12 PNRC2 ANAPC7 CTSS NEDD4L IL17RA KCTD21 VPS37A PCID2 UVRAG WAC FZR1 ZFP36 RNFT2 METTL14 CUL9 METTL16 TRPC4AP FBXL3 LONP2 UBQLN2 MAPKAPK2 UBR1 WWP1 BNIP3 EXOSC3 RNASET2 RC3H1 UBAP1 CHI3L2 MDM4 ASCC2 HSPA8 SIAH2 PISD CUL5 CHMP1B GSK3A STX5 REXO4 KLHL25 SIRT2 KLHL20 NAGLU XPO1 UBXN8 F8A1 TOPORS UBQLN1 AGO2 PPP1R3D PUM2 PPP1R8 CAPN2 CHMP7 ARIH1 SGSH RHBDD3 PJA1 USP28 FBXL12 OS9 RAB12 CDK5RAP3
bcell	all	afterTRUE	C5-GO_CC	GOCC_SPLICEOSOMAL_COMPLEX	0.000202492	0.00662267	0.518848	-0.387414	-1.6726	184	GPATCH1 MFAP1 RBM28 SF3A3 XAB2 PRPF3 ZCCHC8 DHX32 ADAR MAGOHB PTBP2 DHX15 RBMXL1 PDCD7 RHEB MTREX PPWD1 WDR83 SF3B3 DHX35 UPF1 PRPF38A HSPA8 SNRNP35 ZNF830 PRPF4 PRPF19 CWF19L2 AQR PPP1R8 API5 PRPF18 BUD13 PHF5A CWC22 SF3A2 SF3B4 ESS2 SNRPD3 CRNKL1 EIF4A3 MAGOH SLU7 PPIL1 SNRPG RNF113A HNRNPF RBM22 SNU13 SF3B6 BUD31 AAR2 RBM8A SUGP1 SNRPE SART1 SRSF1 GPKOW NCL USP39 WBP4 IVNS1ABP HNRNPH3 U2AF1L4 LSM6 LGALS3 CCDC12 SNRPD1 SNRNP48 DDX41 TXNL4B IK ZRSR2 SNRPC
mnp	all	afterTRUE	C5-GO_BP	GOBP_POSITIVE_REGULATION_OF_RESPONSE_TO_CYTOKINE_STIMULUS	0.000203842	0.00920284	0.518848	-0.530191	-1.89431	56	GAS6 TXK IRF7 DDX58 IFIH1 IL1R1 ZBP1 AXL TRIM6 HSPA1B PARP9 HSPA1A TRIM32 PARP14 FADD
mnp	all	afterTRUE	C3-MIR_MIRDB	MIR4278	0.000204728	0.459614	0.518848	0.675788	1.93716	23	CD83 ZNF395 PRLR GSTM2
cd4	all	afterTRUE	C3-MIR_MIRDB	MIR6736_3P	0.000205466	0.0921719	0.518848	-0.43845	-1.76299	85	PLXNA4 CPEB2 TRIM25 MFSD13A PLA2G4C MAPK11 GRK3 GIMAP1 ZNFX1 HSF5 DLGAP1 SPDYE5 MED14 ALDH5A1 FAN1 SP4 ABR RGS16 ZFYVE27 MTMR4 DDX56 CYTH2 APOL3 ENDOD1 DCTN5 IP6K2 HTT RSBN1L PPCDC CD6 COMMD5 MED29 MBD6 VCL TBC1D22B MRPL57 STAT3 EIF4E
cd8	all	afterTRUE	C5-HPO	HP_EPISPADIAS	0.000207599	0.0945763	0.518848	0.719859	1.87434	19	CDC45 ORC1 ORC6 CDC6 EVC2 CDT1 DVL3 GMNN DYNC2LI1
bcell	all	afterTRUE	C7-VAX	KAZMIN_PBMC_P_FALCIPARUM_RTSS_AS01_AGE_UNKNOWN_CORRELATED_WITH_PROTECTION_56DY_NEGATIVE	0.000208919	0.0011567	0.518848	0.595634	2.15249	29	GZMB SAMD3 GIMAP7 GNLY KLRK1 PRF1 ZAP70 KLRD1 HOPX CST7 GZMA NKG7 STAT4 KLRB1
mnp	all	afterTRUE	C5-HPO	HP_THICKENED_SKIN	0.00020918	0.052311	0.518848	-0.33115	-1.55103	289	CYP19A1 HESX1 MMP2 PPARG TGM1 SH3PXD2B PSAT1 PROK2 DDX58 NEXN MSMO1 ADAMTS2 PEX12 IL1RN DSP ST14 JUP KIF11 GBA DOLK LSS PEX14 HPGD RIN2 TRAF3IP2 ADAMTS10 EXPH5 DSC2 PHGDH KLLN ELMO2 PNPLA1 SPTLC2 CD28 SREBF1 DIP2B PEPD ERCC4 AP1S1 VPS33B NEU1 FBN1 PEX6 HS6ST1 DUSP6 TMPO SEC23B WNT10A NECTIN4 RIT1 SMARCD2 NOP10 FDPS TRIP4 HRAS FUCA1 ECM1 LDHA GTF2H5 ATP2A2 MPDU1 USB1 IL17RA
mnp	all	afterTRUE	C7-VAX	HOWARD_NK_CELL_INACT_MONOV_INFLUENZA_A_INDONESIA_05_2005_H5N1_AGE_18_49YO_1DY_UP	0.000210112	0.000837166	0.518848	-0.72854	-2.09325	19	IFI44L IFIT3 CMPK2 EPAS1 OAS3 ETV7 PARP9 EPSTI1
bcell	all	afterTRUE	C5-GO_BP	GOBP_CELLULAR_RESPONSE_TO_DNA_DAMAGE_STIMULUS	0.000210928	0.0134959	0.518848	-0.297235	-1.41686	686	IRF7 PLK1 DTX3L FANCF ZBTB4 UBE2T TIPIN NCOA6 MUS81 MLH3 TRIM32 UBA7 FANCA FAN1 BABAM1 DDX11 BAK1 ELL3 GTSE1 INO80C EPC2 SESN2 DNA2 PARP9 MDC1 SMARCAL1 TLK2 PAK1 FANCG XAB2 SIRT7 BCL6 NEIL2 RNF138 BRCA2 PCNA CENPS RAD54B POLD1 RAD51B EMSY RRM1 KMT5A BCL2L10 MRGBP APEX2 SHISA5 IFI16 MCL1 CDKN1A TOP3A TRAIP SWSAP1 CLU EYA3 PML CBX5 RUVBL2 ERCC2 DCLRE1B MNDA MAPKAPK2 PIAS4 FBXW7 MSH6 CASP9 RAD23B DCLRE1C PTPN11 ESCO2 RNF8 NSMCE3 SOX4 MCM3 PPM1D DOT1L PARP10 MTREX THOC5 SPRTN PIDD1 NBN POGZ PYHIN1 MACROD2 FBXO31 VPS72 UPF1 TREX1 CTC1 MAGEF1 ZBTB38 ARID2 ZDHHC16 LIG3 BRD8 IKBKG TAOK2 SMARCAD1 MDM2 EYA2 PARP2 PIF1 FANCL FBXO5 SAMHD1 NSMCE1 INO80 HIPK2 TNF LIG4 MOAP1 NUDT1 FBXO6 ZNF830 PRPF19 DDIT4 GCNA CCAR2 ENDOV RNF169 TRIM39 IRF3 NSD2 SUV39H1 POT1 NABP2 UCHL5 ATRIP HMOX1 TFAP4 RAD1 ABL1 UBE2V1 HDAC10 WDR76 MDM4 CCDC117 REXO4 RHNO1 ERCC6 KAT7 SETMAR NTHL1 DCUN1D5 BOD1L1 POLA1 MAP2K6 FBXO45 EEF1E1 FEN1 XRCC3 WDR48 TIGAR E2F1 ZRANB3 TNFRSF1B ASF1A PARP4 CDIP1 ATF2 TEX264 XRCC6 CCND1 CGAS RNF113A ERCC3 PMS2 MUTYH MARF1 TOP2A GIGYF2 RINT1 ASCC3 KMT5B POLD3 BATF POLQ COMMD1 RPA3 FOXN3 SMC6 ZNF385A BCL2L1 TAF1 RPAIN RBX1 MMS22L SUPT16H POLH MMS19 CLOCK NSMCE2 REC8 WDR33 PLK2 XIAP MCTS1 UBE2W RAD9A RBBP8 SETX RBBP5 MORF4L2 DHX9 BTG2 ASCC2 XRCC1 DDIT3 PCLAF OTUB1 BRCA1 POLG TRAF6 BCCIP ANKLE1 NEK4 HUWE1 MLH1 XRCC4 HSF1 USP10 CASP3 RAD52 CASP2 GEN1 SMG1 TRIP13 ZBTB40 TDP2 CIB1 ATR
bcell	all	afterTRUE	C5-GO_BP	GOBP_MONOCYTE_CHEMOTACTIC_PROTEIN_1_PRODUCTION	0.000211079	0.0134959	0.518848	-0.762981	-1.96829	13	OAS3 OAS1 CD84 LGALS9 MCOLN2
cd4	all	afterTRUE	C2-CP_KEGG	KEGG_ASTHMA	0.00021302	0.00910659	0.518848	0.704981	1.93743	18	HLA-DMB HLA-DQA1 CD40 HLA-DRA HLA-DQB1 HLA-DRB1 HLA-DRB5 HLA-DPA1 HLA-DMA HLA-DPB1 HLA-DQA2 FCER1G HLA-DOA
mnp	all	afterTRUE	C5-GO_CC	GOCC_ENDOPLASMIC_RETICULUM	0.000214552	0.00440941	0.518848	-0.240922	-1.26004	1426	CLU CYP19A1 METTL7B OTOF RSAD2 FAM20A IFI27 MFGE8 TCL1A MX1 HSD3B7 IFIT2 CYP1B1 MS4A4A LAMC1 PKD2L1 ZDHHC19 CST7 DHCR24 GAS6 SERPING1 TGFA PTGDS TOR1B GRIN3A PLPP3 MSMO1 ABCA1 ASGR2 HSPA1B NTSR1 OAS1 COL23A1 KCNJ2 LIPC SCD GIMAP7 IGFBP4 CREB3L1 ASS1 CLGN CES1 DHCR7 NT5C3A PNPT1 JPH4 GIMAP8 F5 TMTC1 FADS2 PML CTSA ELOVL6 FSTL3 FMN1 HSPA1A ELOVL3 PTGFRN RNF175 CALR PLPP6 HPD TMEM38A CNIH4 ATP10A PDIA4 IL27 PDE9A GBA DOLK ACSL3 ATP8B2 SHISA5 APBB2 LSS NOTCH3 ACSL1 ZDHHC9 IGFBP7 MOGAT1 GUCY2C MXRA7 GRIN2D MANF RAB38 GPER1 NHLRC1 VCAN CYB5R2 SLC36A1 NUCB1 ATP13A1 ZDHHC14 MGST1 ABCG1 ULBP2 TESPA1 SEMA4F MSRB3 PRKCA GLUL PLD1 RRBP1 PDGFD APOL1 TMEM39A DGAT2 DSE HSPA5 LMAN2L NOL3 CD59 ADAMTSL4 RTCB EPHX3 GIMAP1 FCRLB PGAP1 LINC01547 NFE2L1 ERLIN1 TRPV4 HMGCR FBXO6 PIP4K2C ASPH TOR4A POR CKAP4 P4HB LGALS1 NUCB2 HSP90B1 TLR8 P4HA2 SCARB2 HK2 RPN2 PLA2G4A LPCAT1 SPTLC2 SQLE PDIA6 CMYA5 GOSR2 SLC28A3 SREBF1 TBL2 LMAN2 PDIA5 WNT5B ALOX5AP F12 ITGA5 FKBP7 HPS6 SIL1 STARD4 APLP2 SLC9A1 ARSB ABCB6 NPLOC4 MAN1A1 HYOU1 MOGS NCSTN RETSAT CEPT1 DNAJA1 GRN FITM1 STOM COLGALT1 SGMS1 SEC24D ANO8 FKBP1B FBN1 SEC24A MR1 PPIB EDEM2 STIMATE PDIA3 BSG RGMA SERPINA1 ORMDL2 FURIN HSD17B7 RAB10 MPZ ZDHHC11 LRPAP1 FKBP9 TPST2 REEP4 DBI ARSA SC5D STBD1 ITPR3 TLR7 PREB TMBIM6 TMED9 TMEM199 PGS1 MGST2 NCLN TRAPPC2B CDS2 ATP8B1 ADAMTS13 SEC24C ZDHHC12 PKM CERCAM MELTF SEC23B EDEM3 INSIG2 EXT1 POU2F1 PIP4K2B SDF2 ARCN1 P2RY13 UBA1 PIGF CCDC78 KEAP1 EXT2 BET1 COPG1 HRAS MESD GALNT2 SLC37A4 CANT1 DISC1 COPB2 RNF185 SURF4 ERO1A ERMP1 LRP5 TXNRD3 POMT1 ATP2A3 CRELD2
cd4	all	afterTRUE	C5-GO_BP	GOBP_MEIOTIC_CELL_CYCLE	0.000215915	0.0135056	0.518848	0.403342	1.66755	165	ING2 EXO1 TTK NCAPH CCNB2 PKMYT1 CENPS MND1 ZNF318 C11orf80 FANCM CCNE1 FANCD2 ASPM SYCE2 INCENP SGO1 INSR BUB1 CDC25C DUSP1 RAD54L NEK2 RAD51AP1 TUBG2 CCNE2 RBBP8 RPS6KA2 SMC1B TOP2A PTTG1 BUB1B SMC2 CDC20 ZW10 XRCC2 DMC1 SGO2 BRIP1 PSMC3IP BRCA2 ANKRD31 ESPL1 FBXO5 TRIP13 NDC80 PLK1 CDK2 HSPA2 OSGIN2
bcell	all	afterTRUE	C3-TFT_GTRD	EMX1_TARGET_GENES	0.000217002	0.00766184	0.518848	-0.381336	-1.65017	174	SPATS2L FLCN MOCS3 C4orf47 MLH3 EPS8 HMGCR CCT5 INTS13 PTCD3 BCL6 C12orf4 C21orf91 SYVN1 VTA1 DOHH LRRC41 UEVLD CSPP1 PRDM1 ATP8A1 SUCO PIK3R3 MCM3 EPB41L2 CD164 HEXIM1 LIN54 ERC1 PIF1 EIF4A2 PSMC2 TTN-AS1 PRPF19 FBXO38 C4orf33 ACAA1 COQ5 EED SCFD1 SP1 ATF7IP DNAJB14 PRKCI EVI5 COPS5 C6orf62 ELF1 CPSF2 ROCK2 NOL8 POM121 RNF185 HS2ST1 VPS50 POLG TIAL1 ANKMY2 CDK17 CSNK2A1 ERAP1 GEN1 CDIPT UBE2A CALM2
bcell	all	afterTRUE	C5-GO_BP	GOBP_NEGATIVE_REGULATION_OF_RESPONSE_TO_CYTOKINE_STIMULUS	0.000218042	0.0137266	0.518848	-0.545142	-1.89337	47	ISG15 USP18 OAS3 OAS1 STAT2 TRAIP ADAR PIAS4 GPS2 TREX1 ZNF675 SAMHD1 MAPK7 MUL1 CARD16 RNF113A APOA1 XIAP PARP14
cd4	all	afterTRUE	C5-GO_BP	GOBP_POSITIVE_REGULATION_OF_DNA_BINDING_TRANSCRIPTION_FACTOR_ACTIVITY	0.000221601	0.0136633	0.518848	-0.346555	-1.61789	187	HSPA1B ESR1 STK3 EIF2AK2 TRIM22 SPHK1 DDX58 ZC4H2 TRIM25 TLR3 TLR6 DDIT3 TRIM21 LGALS9 FLOT1 SAV1 HSPA1A TRIM26 TRAF2 DVL2 RIPK1 TRIM38 TAF1 MYD88 MAVS RIPK3 RNF31 ADAM8 RHEBL1 LRP8 TNF PPARGC1B TICAM1 CTH NOD1 IL18R1 CD40LG PPRC1 SLCO3A1 CARD16 CTNNB1 BEX1 TRIM37 TRIM5 TRADD TRIM14 RBCK1 PRKD2 SRF STK36 RPS6KA5 PRKCQ IRAK3 IL1RAP ZBTB7A RELA ARHGEF2 JAK2
bcell	all	afterTRUE	C5-GO_BP	GOBP_G_PROTEIN_COUPLED_RECEPTOR_SIGNALING_PATHWAY	0.000221658	0.0137428	0.518848	0.298208	1.56198	244	ANXA1 PTGER4 GPR34 DAGLB RIC8B DGKG RGS2 USP20 AREG MGLL HOMER2 PIK3CG RGS1 CALCRL P2RY14 GPRC5D PDE4D NPR3 GNG3 GPR150 PDE6G TSHR AKR1C3 FZD3 NMB GNAI1 RGS13 ATP2B4 GPR55 PICK1 CISH RAPGEF2 BAIAP3 ARRB2 PDE3B PDE4B KISS1R NLN GABBR1 HPGD GIPC1 SIGMAR1 GIT1 FCN1 PIK3R5 GPR82 HOMER3
cd4	all	afterTRUE	C5-HPO	HP_APLASIA_HYPOPLASIA_OF_THE_PATELLA	0.000221851	0.233905	0.518848	0.709579	1.97746	20	DONSON GMNN CDC45 ORC1 CDT1 ESCO2 CDC6 RECQL4 STXBP1
cd8	all	afterTRUE	C5-GO_MF	GOMF_CATALYTIC_ACTIVITY_ACTING_ON_A_GLYCOPROTEIN	0.000227754	0.0135676	0.518848	-0.71883	-2.15007	16	POMGNT1 B3GALT6 B4GALNT3 MGAT5 C1GALT1C1 ABO B4GALT7 MGAT1 MGAT4B C1GALT1 MGAT2 FUT8
bcell	all	afterTRUE	C5-GO_MF	GOMF_INTRAMEMBRANE_LIPID_TRANSPORTER_ACTIVITY	0.000233392	0.0180646	0.518848	-0.631903	-1.93728	25	PLSCR1 ABCA1 ATP8B1 ABCA7 ABCG1 ATP8A1 ATG9A MFSD2A XKR8 VMP1 TMEM41B ATP11A
mnp	all	afterTRUE	C5-GO_MF	GOMF_OXIDOREDUCTASE_ACTIVITY_ACTING_ON_THE_CH_CH_GROUP_OF_DONORS_NAD_OR_NADP_AS_ACCEPTOR	0.000233848	0.0242119	0.518848	-0.66199	-2.06617	25	DHCR24 AKR1C3 PTGR1 AKR1C1 DHCR7 BLVRA FASN BDH2 PTGR2 BLVRB
cd4	all	afterTRUE	C7-VAX	GAUCHER_PBMC_YF_VAX_STAMARIL_UNKNOWN_AGE_14DY_UP	0.000239366	0.00115693	0.518848	0.543804	1.90059	51	MCM4 UHRF1 UBE2C TK1 CCNB2 CDCA7 CDCA5 TENT5C NUSAP1 STMN1 SEL1L3 CENPM ITM2C SIL1 PTTG1 CRELD2 CDC20 TNFRSF13B ACOT7 MYL6B
cd4	all	afterTRUE	C5-GO_BP	GOBP_NEGATIVE_REGULATION_OF_RECEPTOR_SIGNALING_PATHWAY_VIA_JAK_STAT	0.00024091	0.0144065	0.518848	-0.694534	-2.06108	19	SOCS3 SOCS1 SOCS2 BCL3 PARP14 NF2
cd4	all	afterTRUE	C5-GO_BP	GOBP_NEGATIVE_REGULATION_OF_RECEPTOR_SIGNALING_PATHWAY_VIA_STAT	0.00024091	0.0144065	0.518848	-0.694534	-2.06108	19	SOCS3 SOCS1 SOCS2 BCL3 PARP14 NF2
mnp	all	afterTRUE	C7-VAX	GAUCHER_PBMC_YF_VAX_STAMARIL_UNKNOWN_AGE_28DY_DN	0.00024114	0.000946009	0.518848	0.789745	1.95886	13	NAP1L1 RPLP0 PABPC4 SNRPN EIF3F SNURF RPL22 ANAPC16 ITM2A STMN3
mnp	all	afterTRUE	C5-GO_MF	GOMF_GLUCOCORTICOID_RECEPTOR_BINDING	0.000241314	0.0242119	0.518848	0.788293	1.9751	13	NR4A1 NR4A3 NR4A2 GRIP1
mnp	all	afterTRUE	C5-GO_MF	GOMF_LIPID_BINDING	0.000242659	0.0242119	0.518848	-0.275971	-1.34984	553	RNASE3 FZD5 PPARG STAP1 RNASE2 MCTP2 MFGE8 AMPH RBP4 SH3PXD2B S100A8 GAS6 TNFAIP8L3 PTGDS PHLDA3 ABCA1 AXL DYSF EPDR1 ALDH1A2 S100A9 KCNJ2 MVB12B RUFY4 S1PR1 CD14 SELL FFAR2 NISCH ZFYVE26 ANXA3 PLEKHN1 TEC ANXA6 MANF ZCCHC2 GPER1 LY96 TRIM72 ANKFY1 ABCG1 ANXA8L1 PLD1 CD55 APOL1 DLC1 MYO10 PLA2G2C NCF4 SNX21 NFE2L1 ERLIN1 TRPV4 SNX25 CGAS ACOX2 PSD4 WDFY3 RNF34 SCARB2 TLR6 PLA2G4A OMA1 VDR TLR4 ANXA8 ALOX5AP PTAFR STARD4 SLC9A1 RACGAP1 RIDA FITM1 IGF2R RASGRP3 FES TLR1 SNX11 SNX22 AP2A2 DBT KL DBI ITPR3 RUBCN RUBCNL ATP8B1 GOLPH3L CD36 PLA2G15 ZFYVE9 INSIG2 COQ8B SNX20 SH3GLB1 FFAR3 ANXA9
cd4	all	afterTRUE	C5-GO_BP	GOBP_REGULATION_OF_INNATE_IMMUNE_RESPONSE	0.000243669	0.0144065	0.518848	-0.350629	-1.62934	186	IRF7 ISG15 USP18 OAS1 OAS3 PLSCR1 DHX58 IFI35 PARP9 SOCS1 HEXIM1 TREX1 STAT2 N4BP1 ZBP1 TRIM21 ADAR LGALS9 NFE2L2 PARP14 IFI16 TRIM56 ZNFX1 TRAFD1 NMI MUL1 PVR NR1H2 NECTIN2 RNF185 MAVS RBM14 ADAM8 SLAMF6 LRP8 YTHDF3 TBK1 BIRC3 TOMM70 LILRA2
bcell	all	afterTRUE	C3-TFT_GTRD	NFE2L1_TARGET_GENES	0.000249852	0.00798267	0.498493	-0.264502	-1.29254	1441	SERPINB9P1 HSPA1B ID3 CLHC1 TRIM25 ZBTB4 ZNF180 BMPR1A SRCAP PROSER3 PLEKHM3 CPEB3 STAT1 GOSR2 OLMALINC STAM2 ZNF383 TOM1 FAHD1 RBM28 INPP5B THAP1 SRP68 ABCC5 PURB MRPL17 FAN1 NDC1 SAMD9 BABAM1 EXOC8 SLC16A1 ZNF200 KLHL21 ZNF764 MDC1 SMARCAL1 CCT5 NGRN RBM27 INTS13 MAP3K3 MED18 HACD3 PAK1IP1 PSAT1 STAM NUP85 TMEM11 PPT1 TTC8 STYXL1 C17orf75 ZNF337-AS1 METTL25 NHLRC2 AKT1S1 AAAS AP1G1 PEX13 RHBDD3 SART3 CDCA3 SKA3 MANF DOHH HMGCL GABPA LINC00630 IPPK NFE2L1 TSEN15 STRIP1 DNAJA1 MCL1 SLC16A1-AS1 C9orf85 TOP3A ABT1 MIS12 PPP2R3C KDM3A PSMB5 CLU CDKN2A PI4KB CBX5 MAGOHB TBRG4 SPTY2D1 PUS10 DCLRE1B RETREG2 RAB3GAP1 ARL1 BLCAP ZNF2 SS18L1 NCKIPSD JRKL FBXW7 LRSAM1 EXOSC1 SRPRB RAD23B SELENOI ZNF619 MTMR2 FASTKD3 DHRS4-AS1 RTCA-AS1 RHEBL1 SEC24C ST7L TATDN3 DHX30 DET1 ZNF592 RHEB NUMBL PPM1D MTREX KNTC1 NFE2L2 MT2A GAS8 SPRTN MRPS17 ARAP1 ZNF518A UTP11 SH3TC1 EXOSC5 SF3B3 NRDC GART PIK3R4 SAR1A GMEB1 REXO1 TRMT12 SRP19 G3BP1 HEXIM1 GYG1 TOR1B LIN54 TREX1 C1orf174 ZBTB38 VMP1 ERC1 ZDHHC16 CORO7 CLIP4 MED31 NTMT1 USF1 FARS2 IKBKG AHSA1 SMARCAD1 CHCHD4 PHTF1 MRPL42 ARIH1 JMJD6 ZNF331 HHLA3 METTL17 HSPA5 PARP2 DESI1 C1orf216 EIF4A2 NUSAP1 TUBG1 FAM13B PPME1 PEF1 TUBB RMC1 INO80 PPRC1 HSPA8 DENND3 SMG7 PSMD12 C11orf98 AK6 CYB5D1 VPS26C SNRNP35 MPDU1 BRIX1 HEXIM2 ATG4C RMDN1 NUFIP2 SMARCD1 TRAPPC3 ATP5MC1 ENDOV PPP1R8 ZNF621 CARD8-AS1 ZDHHC18 ASB3 IREB2 TOR4A UNC45A HSPE1 SMCR8 TMEM170A API5 TOR2A NDUFAF2 GPATCH4 PTK2 CNIH4 CLEC2D RAD1 CEP57L1 ARF4 ABL1 TMEM68 PTGES3 WDR76 SETD4 MDM4 BROX CBR1 VTI1B TPM4 NKIRAS1 CHMP3 PHF5A COQ5 UBN1 PSMD3 NDUFC1 CWC22 ST3GAL1 PITPNB POC5 SLC39A7 POLR2A B3GAT3 CDKN2AIPNL MRPS22 ZBTB21 BOD1L1 HMBS COQ8B TRIM16L COPZ1 SLC25A11 BOLA1 NAGPA FAM102A CHCHD3 ANGEL2 USE1 RALGDS AHI1 NUDC NMT1 ODR4 UROD SNRPG ZNF140 XRCC6 DCTN4 RORA-AS1 TXNRD1 ATP13A1 GBE1 SLIRP NDUFAF3 PRKCI MAFG CSNK1D VPS45 SLC36A4 PSMA7 SNX13 TNRC6A DDX20 P4HTM BRD2 CASP6 DUSP10 BRF2 KMT5B ZNF100 FBXO28 MYO19 PSMD11 C6orf62 TM2D3 UBE2R2 ERH POLD3 TMEM59 PPCDC MEF2A THAP9-AS1 CAPRIN1 UTP18 C2orf49 TBCK PTPDC1 OXCT1 JPT1 ARL6IP6 ZNF107 BICD2 CPSF2 NUP107 ZNF224 ARID1A SMC6 GUF1 DGKA PJA2 HELLS RBX1 FKTN VGLL4 FARSB ZMYM5 TCTA RPRD2 MRPS18B NUP54 ZSCAN26 PSMC3 BUD31 COA4 ZNF260 ZNF432 NAA38 RBM8A SNRPE KANSL3 SMIM7 PUM1 CLPTM1 TCAIM ZCCHC9 GTF2F2 RNF167 MCTS1 SPART FTSJ3 EIF2B1 DOLK TRMT112 ZNF274 RBBP5 SLC39A9 COG4 SRSF1 ZNF138 BTG2 USP14 STK16 PLCXD2 CCDC43 PCBP1 CASTOR3 TMCO1 ASCC2 TBC1D19 HS2ST1 KRIT1 CLTC TMEM69 VPS50 NUDT9 PTPA HM13 TIMM17A COASY LRRFIP2 SZRD1 ZRANB2 TCEANC2 NCL CCDC88B ALG3 PPP2R2A EPM2AIP1 HDGF METTL1 SHC1 PSMC5 TGS1 KIF15 USP39 CFLAR NEK4 IL6 MLH1 NSL1 HSP90AB1 CAPN2 ANKRD13C ZEB1 FBXL19 ANKIB1 IFRD1 TXNDC11 USP10 U2SURP NDUFB3 RPS19BP1 DHPS RSRC1 TAF1D ATF4 ZNF346 ATF1 RAD52 GEN1 ANAPC11 RAPGEF6 RNASEH2C CCPG1 ARPP19 UBE2I DCAKD YY1AP1 TDP2 MYNN COX14 RNF145 ATR DDX42 TOR1A MITD1 XRN1 RABEPK RPTOR SSNA1 RXRB PHF12 SNRPD1 NDUFB5 MRPL57 NAGLU SPG11 GGPS1 MINDY2 SNX1 LINC01358 ASB6 WIPF1 FOXN2 CKS1B ASB8 TRUB1 NARF TRIM4 FTX SSR1 C15orf65 POLR3B PRMT5 BLM AKAP8 TCP1 YWHAE TOPORS GLRX SHOC2 ZRSR2 ALDH3A2 VPS4B USP40 RPA2 DENND5B SREK1IP1 RAD23A PRR3 NPLOC4 KIAA1143 MACO1 COPS4 CYTH1 NQO2 EIF6 NAXE GFM1 CPEB4 SUCLG1 SERP1 TBK1 PPP1R18 ARRDC1 KIAA1191 HADHB DYRK4 RPL7L1 SLC25A28 FAM219A PSMG2 AFG3L2 VPS29 PARN EBF1 ZBTB20 ACOX1 PSMA4 VEZF1 C1GALT1 LGALS8 PSMB3 RAD17 RHBDD2 CCDC102B AHCY PLEC SLC5A6 TAF8 PSMA5 NCLN PYM1 USP15 HSPA9 PSMD9 SEC23IP WDR5B SRSF10
mnp	all	afterTRUE	C5-HPO	HP_ABNORMAL_THROMBOSIS	0.000253701	0.0582275	0.498493	-0.445152	-1.78229	92	PRTN3 IL10 EPAS1 CCR1 CFH NLRC4 F13A1 IDH1 THBD F5 PML KIF11 CALR PDE4D ACVRL1 CD55 KIF20A NABP1 FAS P4HA2 TLR4 F12
bcell	all	afterTRUE	C5-GO_CC	GOCC_MITOCHONDRIAL_LARGE_RIBOSOMAL_SUBUNIT	0.000254808	0.00754418	0.498493	-0.51867	-1.86306	54	MRPL17 MRPL44 MRPL48 MRPL49 MRPL12 MRPL27 MRPL50 MRPL35 MPV17L2 MRPL42 MRPL36 MRPL46 MRPL19 MRPL34 MRPL4 MRPL38 MRPL41 MRPL21 MRPL20 MRPL23 MRPL14 MRPL13 MRPL2 MRPL32 MRPL10 MRPL22 MRPL58 MRPS18A MRPL57 MRPL55
bcell	all	afterTRUE	C5-GO_CC	GOCC_ENVELOPE	0.000257805	0.00754418	0.498493	-0.274663	-1.32833	1001	RSAD2 IFI6 IFI27 MX2 MX1 CNEP1R1 CHMP5 AHCTF1 UQCC1 SARM1 BMF SFXN3 RANGAP1 SCO2 COA7 ZNF383 MIEF1 CCDC51 TIMM29 MRPL17 NDC1 OMA1 MRPS9 ADCK1 BAK1 TMEM135 PGRMC1 MRPL44 C11orf65 NGRN PTCD3 HACD3 PHF11 COA6 PAK1 RBM15B NUP85 TMEM33 TMEM11 CUEDC2 CETN3 NPIPA1 COX10 AAAS GLE1 PNPT1 SDHD MTERF3 PPIF MLX BCL2L10 SHISA5 MAD2L1 SPHK2 SLC25A44 MCL1 ABHD6 NUP153 RETSAT SLC16A3 CLU PI4KB CBX5 COA3 NUP160 LMNB1 MTX2 GCH1 GK C12orf73 FAF1 MRPL48 NDUFAF1 C12orf43 RANBP3 MRPL49 NDUFA11 PRKCZ TIMM21 PARL NPC1 PIGBOS1 ALG14 CSE1L MRPL12 DHFR2 CLPB PAM16 IPO7 SLC25A53 GRPEL1 CMTM3 RAF1 SIRT5 HAX1 TIMM22 MRPS17 TIMM10B HCCS MRPL27 COQ7 GPAT2 MRPL50 ZNFX1 IPO8 VRK2 ARMC1 NUP50 TIMM23 TOR1B WDR3 NUP210 TREX1 GTPBP4 GATM MRPL35 PARP16 DCTN5 NDUFA7 MPV17L2 LETM2 CHCHD4 MRPL42 CNP MRPL36 MRPL46 EI24 FANCL ALDH18A1 COQ2 TUBB SLC25A30 MTX1 TIMM50 MRPS15 NBR1 MOAP1 NUDT1 NUP205 MRPS10 ATP5MC1 ZDHHC8 SNN RNF5 MCU TOR4A TMEM170A MAD2L1BP HMOX1 TOR2A P2RX4 NDUFAF2 MRPL19 THAP7 MRPS7 GHDC ABL1 CDK4 ECSIT MTX3 MRPS11 TRAP1 MRPS18C CHMP3 COQ5 UQCC2 NDUFC1 CISD1 SLC25A4 TIMM44 NDUFS1 PGS1 MTMR6 MRPS22 TMEM120A PHB MRPL1 TRIM14 POLA1 SDHB COQ8B BPHL ABCF1 TRIM27 AKIRIN1 COX5A MUL1 INTS2 SLC25A15 SLC25A11 SRC NUP43 MRPL34 COQ10B PRICKLE1 AK2 TIGAR CHCHD3 NDEL1 ATF2 CCND1 TMEM70 MTFP1 DNAJB14 NDUFAF3 DPY19L2 COX17 NDUFS4 MRPL4 COX18 MFN2 FUNDC1 TOMM34 SCO1 NUP37 FPGS TEX2 TXLNG MRPL38 MYO19 TRAPPC2B ATAD3A UTP18 INTS5 MRPS26 TMEM43 SLC27A3 NXT2 JPT1 ARL6IP6 CISD2 BICD2 NUP107 ZNF224 GOLPH3 BCL2L1 GUF1 NDUFB8 CIAPIN1 HSD17B8 NDUFA4L2 MRPL41 MRPL21 MRPS18B NUP54 MRPS34 AMBRA1 COA4 CHCHD1 MRPL20 DNAJC11 HIGD1A MRPS6 MRPL23 MRPL14 PHF8 XPO7 MRPL13 MRPL2 VDAC3 NDUFA3 MRPS25 SPART NDUFV3 TNKS2 PMPCA CYCS GCHFR ACSL1 ATF6 QSOX2 CC2D1B POM121 TMEM14A RNF185 CEPT1 NUP93 SLC25A20 NUDT9 DNAJB2 CYP2U1 TIMM17A COASY TIMM8A NUP133 COQ10A MRPL32 SFXN2 PINK1 SQOR NDUFA13 BANF1 CAPN2 MRPL10 NDUFB3 MRPL22 NOC4L TOR1AIP1 SLC22A18 NDUFS8 DHRS13 CCDC90B MRPL58 HK1 LMNB2 UBE2I SLC25A25 CHMP1A LGALS3 BCS1L COX14 TOR1A MYO1C NXF1 PANK2 MRPS18A COX5B FGR APEH NDUFB5 ROMO1 MRPL57 MRPL55 CETN2 SURF1 MTG2 RANBP2 NDUFS6 SYNE1 TIMMDC1 GTF3C3 C19orf12 TOMM5 RAN ABCD1 CLCC1 UQCR10
bcell	all	afterTRUE	C5-GO_BP	GOBP_CYTOPLASMIC_PATTERN_RECOGNITION_RECEPTOR_SIGNALING_PATHWAY	0.000257902	0.0155819	0.498493	-0.519189	-1.84579	53	OASL IRF7 OAS3 HSPA1B HSPA1A DHX58 TRIM25 GPATCH3 DDX60 DDX58 ALPK1 IFIH1 CLPB BIRC3 SLC15A3 IRF3 PHB MAP2K6 RIPK2 SLC15A2
bcell	all	afterTRUE	C5-GO_BP	GOBP_UNSATURATED_FATTY_ACID_METABOLIC_PROCESS	0.000258936	0.0155819	0.498493	0.494506	1.99213	50	ANXA1 DAGLB TNFRSF1A MGLL ABCD2 TBXAS1 AVP AKR1C3 HPGD PTGS1 FADS1 PTGR2 ZADH2 PIBF1 DECR2
bcell	all	afterTRUE	C3-TFT_GTRD	ZNF250_TARGET_GENES	0.000260872	0.00798267	0.498493	-0.32166	-1.49287	400	GPATCH3 TIPIN ZC3H10 AHCTF1 BORCS8 BMS1 TMEM102 EPS8 TOM1L2 SMG8 SF3A3 ZNF200 METTL2B COA6 FANCG NOP2 C17orf75 BCL6 ALG10B IRAK1BP1 ORMDL2 RNF34 EMSY KMT5A ADAP1 PCBP4 FLAD1 SP2 C12orf73 CSPP1 MRPL48 NDUFAF1 LRSAM1 DCP1A PTPN11 MFAP3 ATG9A RHEBL1 TATDN3 DHFR2 DHX30 SNAPC5 GAS8 TIMM22 MRPS17 LRCH4 UTP11 MRPL27 ZNFX1 TRIP4 CD164 TARS2 ENTPD1-AS1 EIF2S1 HAUS8 SCAMP5 AHSA1 MED23 MRPL46 FBXO22 UBOX5 NUSAP1 LZTS2 INO80 NOSIP SMG7 OSBP GCDH UCHL3 ASB3 MAD2L1BP PRPF18 GHDC DNMBP MRPS11 SKIV2L MGAT1 MRPS18C DLAT ZNF562 INTS2 INTS4 ATF7IP CRYZL1 KCTD10 BRF2 COPS5 ATAD3A C2orf49 NXT2 NUF2 DHX57 INTS12 SUPT5H ZSCAN26 MRPS34 SF3B6 DNAJC11 DPM3 TTC7A ZCCHC9 FBXL5 JPX NDUFA3 VPS39 MYO9B SARNP MTERF1 GCHFR FAM228B TMCO1 TBC1D19 CTR9 COASY PCLAF MDP1 POLG EPM2AIP1 ANKMY2 HUWE1 NOP10 MLH1 NSL1 RFXANK RNF145 MPLKIP TMEM248 PHF12 SNRPD1 BUB1B HMGN2 PAXBP1 ATP6V1D SEMA4B HEMK1 ALDH3A2 VPS4B RGMB SREK1IP1 TTI2 EBNA1BP2 ZNF692 EME2 GSTCD ZNF561 MIA3 ITFG2 TPCN1 PPP1R11 LGALS8 NUBP2 HNRNPC SSBP1 METTL15 NDUFS7 USP15 GALM ISY1 KIF18A TRIM41 WBP1 RBM15 MRPL51
cd4	all	afterTRUE	C7-VAX	NAKAYA_PBMC_FLUARIX_FLUVIRIN_AGE_18_50YO_7DY_DN	0.000262787	0.00124422	0.498493	-0.31223	-1.49615	256	SOCS3 OSM ZCCHC2 GCC1 SERTAD1 SOCS1 NR4A1 ICAM1 CPEB2 SERTAD3 TENT5A HEG1 ADO PFKFB3 MAFF JMJD6 ZNF282 MAFB SMAD4 ETV3 QKI MSL2 CHORDC1 NFE2L2 RHOB SP100 ENPP4 MAD2L1BP NGRN MCL1 C2orf49 ELK4 LATS2 MUL1 ATXN7 WASL SPIDR BCL6 HERC4 EXOC8 YTHDF3 GPR18 ESCO1 RBM7 NSF PTPRE L3MBTL3 EPS8 ZNF644 XPR1 IFNGR1 KLF4 ZNF281 FOSL2 CTNNB1 FEM1C SP3 SNHG15 KDM7A KBTBD2 PTGER4 CD6 GADD45B ARL4C CHD1 ZNF506 RLIM DICER1 MALAT1
cd8	all	afterTRUE	C5-GO_CC	GOCC_SPINDLE_MICROTUBULE	0.000262965	0.00685482	0.498493	0.523175	1.75307	78	CENPE AURKB BIRC5 KIF4A SKA3 PLK1 FAM161A SKA1 KIF18B KNTC1 AURKA KIF3B TOGARAM2 TUBGCP3 HAUS8 HAUS5 KIF11 CDK1 PRC1
bcell	all	afterTRUE	C7-VAX	THAKAR_PBMC_INACTIVATED_INFLUENZA_AGE_21_30YO_RESPONDERS_7DY_UP	0.000264816	0.00143127	0.498493	-0.297807	-1.41069	609	CKS2 UBE2T ZNF816 SH3BP5L CPEB3 ZFYVE21 CLPTM1L GRWD1 ZNF613 BST2 MIEF1 SRP68 ATG101 HMGCR MGAT2 SAMD9 TEX30 BAK1 PLEKHO2 HSPH1 TCEAL8 HACD3 RNF181 FAM104A PREB CETN3 CERS6 PCNA MANF PRIM1 ASNSD1 UTP14A RRM1 PUS3 NFE2L1 MAD2L1 ZPR1 PSMB5 BLCAP MRPL48 MSH6 SRPRB SMARCD2 PTPN11 TMX1 POLR3K CSE1L MRPL12 AGPAT1 MTREX HAX1 MRPS17 STIP1 NOC3L RAP2A MRPL27 ZFR MRPL50 GART PPP2R5A TRMT12 IPO8 SRP19 ARMC1 EIF2S1 TM9SF3 BOLA3 EIF3A SDF2L1 MRPL35 MED31 BTLA IMPA1 CHCHD4 ZNF586 MRPL36 MRPL46 WDFY1 CFDP1 FAM13B PSMC2 PEF1 SCAMP1 HSPA8 PIGF MPDU1 NUDT1 EMC6 LMAN2L CWF19L2 ATP5MC1 PRDX4 DNAJA2 HSPE1 NDUFAF2 ICMT WDR7 CDK4 CCDC117 MGAT1 MRPS18C ITM2A PHF5A COQ5 UQCC2 CISD1 SLC25A4 VPS37A MRPL1 GNAI3 DDX18 EEF1E1 FEN1 CCT3 GPR65 PPIL1 AK2 ARL6IP1 ASF1A SNRPG XRCC6 TXNRD1 CRYZ TMEM208 RPF2 DNAJB14 COX17 ENDOD1 NDUFS4 FKBP2 HSP90AA1 COPS5 RAB8B HLTF RPA3 CISD2 NME1 ZNF91 CDKN2C SLA TTC1 C6orf47 RBX1 SUPT16H HSD17B8 HAT1 RALA NAA38 GCC1 MRPL14 TCAIM DCTPP1 WDR33 MCTS1 SARNP LMO4 CEBPZ ORAI1 CEPT1 STT3A FAM98A RNGTT ZNF480 CPSF3 MDP1 SPNS3 ADORA2A IFNAR1 SURF4 NDUFA13 TXNDC11 NDUFB3 RPS19BP1 CASP3 C12orf29 GRSF1 ARMC7 SCOC ARPP19 MRPL58 MYNN COX14 TOR1A PANK2 GRAP2 XRN1 SLC35A5 ROMO1 GGPS1 SWI5 MYCBP2 FOXN2 UBE2C EDEM3 RMI1 TOMM5 SSR1 PRMT5 SDHAF1 ATP6V1D NAPSA SHOC2 MRPS33 SUPT3H MRPS23 RPA2 TMX2 ALCAM GORASP2 COPS4 TNFRSF13B SELENOS RAB5A DYRK4 SASH3 TIMM8B MRPL24 PHF14 TP53RK PDE12 VEZF1 MEA1 STK26 AHCY FAR1 PYM1 PLRG1 RDH14 NCOA3 GNL3 HDAC2 COBLL1 LSM1 SS18L2 MRPL51 ZNF32 NDUFB2 CCT6A TMEM141 TXNDC17 CCT2 ABRAXAS2 TMEM101 NDUFA8 HSPD1 PITHD1 SLC38A2 CHI3L2 SLC43A3 TMEM106C MDH1 NDUFA4 NDUFS5 DMAC1 CNPY2 FH COIL KBTBD8 CPNE3 TOMM70 C1orf43 ACTR6 TRAK2 CNOT6 TAF7 TOP2B PRPF40A HMGCS1 PPIG CGGBP1 PSMD8 SPCS2 KRCC1
cd4	all	afterTRUE	C5-GO_BP	GOBP_DNA_UNWINDING_INVOLVED_IN_DNA_REPLICATION	0.00026593	0.0155102	0.498493	0.680158	1.958	22	MCM4 CDC45 GINS2 MCM2 MCM5 MCM7 RECQL4 GINS3 GINS4 GINS1 HMGA1 MCM3 MCM6 RECQL5
mnp	all	afterTRUE	C5-HPO	HP_ABNORMAL_EPIPHYSEAL_OSSIFICATION	0.00026866	0.0582275	0.498493	-0.541804	-1.91859	48	CYP19A1 HESX1 PEX12 DHCR7 MGP PEX14 PDE4D TRPV4 PISD VDR NEU1 PEX6 KIAA0586
cd8	all	afterTRUE	C5-GO_CC	GOCC_MICROTUBULE_CYTOSKELETON	0.000271139	0.00685482	0.498493	0.334184	1.28077	1039	CDC20 CCNB2 CCNB1 KIF2C KIFC1 CENPE AURKB KIF15 ASPM BIRC5 SHCBP1 CEP55 DLGAP5 CENPU TPX2 CDC45 STIL HMMR KIF23 CCNE2 CDC7 TBC1D7 KIF4A SKA3 RACGAP1 CKAP2 NDC80 CCNF KIF14 GTSE1 CENPF PLK1 SAC3D1 TEDC2 INCENP FAM161A SKA1 RUSC1 KIF18B SPICE1 AGBL5 KNTC1 MAD2L1 BRCA2 PRKCI POC1A MASTL TOP2A NUSAP1 TUBB2A STMN1 DIS3L SPAG5 KIF20A AURKA RELL1 PARP3 CDK2 IQCG KATNB1 CEP164 KIF13B KIF9 PLAG1 WDR11 KLHL12 BBS1 CETN2 BBS7 PCLAF C4orf47 CDC6 POC5 NEIL1 WDR35 AUNIP SKI HASPIN DYNC1LI2 RAB11FIP4 TUBA1B CCDC61 AK5 GEN1 XRCC2 STRBP KIF3B DTL CCDC141 CHODL PLK4 TOGARAM2 ARHGAP35 PRKCZ PLK3 CLECL1 TUBGCP3 CDCA8 DYNC2H1 CENPV ERCC2 SPAG8 STAU2 MLLT11 CEP126 HAUS8 INVS SPECC1 NISCH UBXN6 CHEK1 MAP1A GRAMD2B TEDC1 CSPP1 KIF13A HAUS5 NEK2 SSX2IP KIF11 SPACA9 PPP1R32 IFT74 DNAI2 EHBP1L1 WHRN PKD2 PEA15 ALMS1 HOXB4 TUBGCP5 TBCE RANGAP1 BRCA1 CEP83 TUBGCP6 SDCCAG8 AGBL2 MCM3 MKS1 CNTROB LATS2 CDH23 EFHC1 EVI5 ARMC9 SGO1 ESPL1 EYS CEP135 CDK1 PRC1 WDR90 PYCR3 TENT5C BBOF1 MAP10 ZNF365 PCNA C7orf31 KIF24 CCDC92 CCDC77 TUBB EFHC2 TTC30B SRA1 WDR62 GPSM2 FSD1 DYNLRB2 MLF1 MTA1 BORA CROCC MICAL2 WDR47 DNAL1 HSPA2 SHROOM1 CKAP2L PLK2 RAD51 IFT52 LRRC7 TAF1A KDF1 CCDC96 KNSTRN SLC25A5 DYNC2LI1 DNAH1 VRK1 PRKACA BUB1B CEP57L1 SMTN BAG2 DNAH6 CCNJL TTK SPATC1L TMEM201 RELB KIF3C CEP112 CNTLN DYSF NUAK1 KIF19 LRRC45 RILP NAV1
bcell	all	afterTRUE	C5-GO_CC	GOCC_PRERIBOSOME	0.000271555	0.00754923	0.498493	-0.474779	-1.80695	74	NIP7 BMS1 RRS1 RIOK1 UTP14C RRP9 UTP20 UTP3 UTP14A MRTO4 RRP1 UTP4 IMP3 RRP7A RRP15 UTP11 WDR3 NOP14 MDN1 MAK16 UTP23 NOC2L NOP56 BOP1 WDR36 UTP6
cd4	all	afterTRUE	C5-GO_BP	GOBP_MRNA_CATABOLIC_PROCESS	0.000273321	0.0157287	0.498493	-0.33832	-1.60876	209	HSPA1B HELZ2 DHX34 RNASEL AXIN2 PNPT1 CPEB3 YTHDF1 MOV10 TENT5A SMG5 MEX3D SAMD4B HSPA1A PRR5L TRAF2 DIS3L2 MYD88 GTPBP1 LARP4B PAIP1 YTHDF3 DXO ZC3H12A FASTK PATL1 AGO4 TBRG4 TNRC6A NUDT12 FASTKD5 UPF1 SAMD4A TTC37 PRKCD PELO EXOSC4 CNOT11 ANGEL2 EXOSC5 XRN1 DIS3 SMG9 TUT7 ROCK2 ZHX2 DHX36 FTO SMG1 SUPV3L1 FMR1 CNOT8 NT5C3B AGO3 LARP1 PNRC2 PCID2 ZFP36 METTL14 METTL16 MAPKAPK2 EXOSC3 RC3H1
cd4	all	afterTRUE	C7-VAX	PATEL_SKIN_OF_BODY_ZOSTAVAX_AGE_70_93YO_VZV_CHALLENGE_6HR_UP	0.000274999	0.001276	0.498493	-0.326864	-1.55723	231	SOCS3 C3AR1 PLSCR1 STK3 MIDN AKAP12 TPBG ICAM1 BCL3 ITGAX JAK3 CDC42EP2 FGD6 STOM BATF3 IFI16 RP2 TNFRSF1A RHOU ELK4 FAM20A NABP1 APOL2 TMEM70 SEC24A ADAM19 ZNF217 ZNF436 YWHAG SIPA1L1 ZNF567 SLC2A3 PATL1 RGS16 TXLNG VMP1 BIRC3 GPR65 UAP1 SAMD4A IFNGR1 ARHGAP18 GOLT1B APOL3 RPS6KB1 C2orf69 FOSL2 SRFBP1 CDC42EP3 B4GALT5 ZEB2 IL6ST RAB23 PTGER4 PPP3R1 ECPAS C16orf54 CHD1 MGAT2 ZPR1 APOL6 UGCG MTMR9 CXCL10 GNAQ NCOA7 IL4R BCL2A1 ATAD1 SIN3A EIF4E TGFBR1 UGDH CCR1 IRGQ GCA RRN3 IRF1 GPR183 CCDC71L FGL2 PITPNB FAM3C ZFX SH2B3 FAM76B DDX3X DDX21
cd8	all	afterTRUE	C5-GO_CC	GOCC_PRONUCLEUS	0.00027515	0.00685482	0.498493	0.819275	1.83657	10	CCNA2 CENPF AURKA EZH2
mnp	all	afterTRUE	C7-VAX	GAUCHER_PBMC_YF_VAX_STAMARIL_UNKNOWN_AGE_60DY_UP	0.000281604	0.00108801	0.498493	-0.543341	-1.9492	49	CD163 LHFPL2 DHX58 ANKRD22 FLVCR2 HAVCR2 STAT2 BLVRA TNS3 RTCB LGALS9 MICB NAGK SCARB2 HK2 SIL1 TLR7 SUSD1 EMILIN2
cd4	all	afterTRUE	C5-GO_BP	GOBP_DNA_REPLICATION	0.00028446	0.0161544	0.498493	0.367122	1.58586	258	DONSON MCM4 FAM111B GMNN CDC45 CHAF1B ORC1 CENPS CCNA2 RRM2 CDT1 MCM10 DTL PCLAF DNA2 RTEL1 FANCM CCNE1 CDK1 ESCO2 POLE2 CDAN1 RMI2 GEN1 NT5M GINS2 CDK2AP1 MCM2 ZNF365 FEN1 E2F8 CDC6 CHTF18 CCNE2 DSCC1 TONSL MCM5 RRM2B MCM7 RECQL4 E2F7 POLQ GINS3 RRM1 RNASEH2A DDX11 TNFAIP1 GINS4 GINS1 HMGA1 CHEK1 TIMELESS IGHMBP2 MCM8 SUPT16H POLN POLD3 CHAF1A BRCA2 ZRANB3 PRIM1 ENDOG MCM3 RNASEH1 FBXO5 PCNA
mnp	all	afterTRUE	C5-GO_CC	GOCC_FICOLIN_1_RICH_GRANULE_MEMBRANE	0.000286123	0.0056843	0.498493	-0.540001	-1.9684	55	CR1 PTPRN2 FPR2 DSP FPR1 CD93 CD55 CLEC4D TRPM2 SLC11A1 SIGLEC14 ITGB2 AP2A2 DOK3 STBD1 LAMP1 ADAM8 MGAM SLC2A3 DYNLL1 SIRPA TCIRG1 CD300A SERPINB10 COPB1 FCER1G NCKAP1L ATP6V0A1 UBR4 LAMP2
mnp	all	afterTRUE	C5-GO_MF	GOMF_SIGNALING_RECEPTOR_REGULATOR_ACTIVITY	0.000296244	0.0266028	0.498493	0.375909	1.59773	209	ENHO CCL3L1 HBEGF OSM CCL3 CXCL8 GPNMB AREG SCGB3A1 LYNX1 PF4V1 CXCL9 TNFSF9 CXCL3 GHRL CXCL2 DPP4 VEGFA PDGFC TNF NRTN CD40LG IFNL1 PDGFA CTSG CCL4 TNFSF8 CCL28 IL18BP SPX TAL1 SEMA3A OXT LTB CCL5 VEGFB HCRT CMTM3 CXCL16 EDN1 EGF C1QTNF4 CD320 PNOC EBI3 WFIKKN1 CCL24 CLCF1 NMB PPBP SEMA3C NRG2 JAG2 TNFSF4 FAM3C
cd4	all	afterTRUE	C5-GO_BP	GOBP_POSITIVE_REGULATION_OF_INTERFERON_ALPHA_PRODUCTION	0.000298624	0.016543	0.498493	-0.703086	-2.07607	18	IRF7 IFIH1 DDX58 TLR3 IRF5 MAVS STAT1 TBK1 IRF3 DHX36
cd4	all	afterTRUE	C5-GO_BP	GOBP_MRNA_METABOLIC_PROCESS	0.00029897	0.016543	0.498493	-0.254901	-1.32663	617	HSPA1B HELZ2 DHX34 ZC3H10 RNASEL SREBF1 PRPF40B AXIN2 PNPT1 CPEB3 YTHDF1 MOV10 TENT5A JMJD6 TAF13 ADAR DBR1 QKI SMG5 MEX3D SAMD4B HSPA1A NCOA1 PRR5L TRAF2 HIPK3 TSEN2 TAF1 CMTR1 PPIL1 RBM26 DIS3L2 TFIP11 MBNL3 MYD88 RBM14 GTPBP1 LARP4B GEMIN6 PAIP1 YTHDF3 DXO ZC3H12A FASTK CSTF2T RBM7 PATL1 AGO4 SETX HABP4 TAF5 TRMT61A TBRG4 RBMXL1 ZC3H3 DDX39B TBP TNRC6A MFAP1 WBP4 NUDT12 RPRD2 PUS3 FASTKD5 UPF1 SAMD4A SCAF1 SYMPK RNASE4 RNF20 TTC37 RBM41 RNF40 ZNF830 PRKCD PELO CMTR2 EXOSC4 CNOT11 DHX38 CPSF7 ANGEL2 EXOSC5 XRN1 ISY1 DIS3 DYRK1A RARA SMG9 SMN2 DDX1 TUT7 ROCK2 LSM10 ZHX2 ZPR1 SAFB2 DHX36 FTO AAR2 SMG1 ZBTB7A XAB2 PRKRIP1 SUPV3L1 FMR1 CNOT8 NT5C3B CPSF4 AGO3 PTBP2 CLASRP LARP1 TAF3 PPWD1 RBM15B PNRC2 TIA1 PCID2 DHX35 PRPF38B GEMIN4 ZFP36 METTL14 STAT3 METTL16 SF3A2 MAPKAPK2 CWC25 TAF6 EXOSC3 LUC7L RC3H1 SNRPN LGALS3 HSPA8 REST LINC01715 SREK1 PCF11 TAF7 ATF4 CDK11A AQR MBNL2 PHRF1 TTF2 DDX23 AGO2 PUM2 PPP1R8 SART3 FAM50A ESS2 PAPOLG AHCYL1 RBM27 YTHDF2 DDX20 YTHDC1 TXNL4B SRSF4 ATXN2L TRA2A KDM1A PRPF6 SRRM2 PDE12 WDR83 RPUSD3 CNOT6L ATF2 XRN2 SRSF6 FUS IK LARP7 PDCD11 SMG6 MTREX CD2BP2 PRPF8 TAF8 RBM6 DCPS CELF1 PPIE TNRC6B
cd4	all	afterTRUE	C5-GO_BP	GOBP_REGULATION_OF_IMMUNE_RESPONSE	0.000302983	0.0165528	0.498493	-0.256781	-1.3351	602	RSAD2 IRF7 ISG15 HSPA1B USP18 OAS1 DDX60 IFIH1 OAS3 C3AR1 ESR1 PLSCR1 OASL DHX58 IFI35 PARP9 FUT7 SOCS1 HEXIM1 TREX1 DDX58 LACC1 TRIM25 TLR3 TLR1 STAT2 N4BP1 JAK3 TLR6 DUSP3 MR1 PIK3CA ZBP1 TRIM21 ADAR LGALS9 SLAMF1 FLOT1 CCR7 NFE2L2 P2RX7 LY96 HSPA1A ADGRE2 BTN3A3 PARP14 SPHK2 CD81 SOS1 TRAF2 IL7R IFI16 BTLA TRIM56 TSPAN6 PAXIP1 BCL2 KMT5C PRKCE ZNFX1 TRAFD1 CLCF1 CCR2 TNFSF13B NMI PRAM1 MUL1 PVR NR1H2 FCGR3A NECTIN2 TRAT1 MYD88 RNF185 MAVS RIPK3 RBM14 BCL6 RNF31 ADAM8 SLAMF6 LRP8 TNF CD48 TICAM1 EIF2B4 YTHDF3 ZC3H12A ITK KMT5B KCNN4 F2RL1 TBK1 TEC NOD1 CD300A BIRC3 TOMM70 IL18R1 MAP3K1 LILRA2 ITGAM PDCD1 MKRN2 HMCES ARID5A A2M PIK3CD LRRC14 SLC15A2 UNC93B1 CD84 MICA SARM1 VAV1 IGHA1 TRIM5 PRKCD RAB29 C5 KLRD1 TBX21 RBCK1 PTK2 PRKD2 IL6ST IRF3 RARA XBP1 SELENOS FURIN FADD IRF4 PRKCQ IRAK3 LAG3 ZBTB7B STK11 DUSP22 CD4 RELA
cd8	all	afterTRUE	C5-HPO	HP_PATELLAR_APLASIA	0.000305213	0.121665	0.498493	0.738654	1.86261	16	CDC45 ORC1 ORC6 RECQL4 CDC6 STXBP1 CDT1 ESCO2 DONSON GMNN
mnp	all	afterTRUE	C7-VAX	SOBOLEV_PBMC_PANDEMRIX_AGE_18_64YO_HIGH_VS_LOW_RESPONDERS_MEDIUM_HIGH_ADVERSE_EVENTS_SCORE_1DY_CORRELATED_WITH_TRANSITIONAL_B_CELLS_UP	0.000307499	0.00117033	0.498493	0.752493	1.97087	16	VMO1 SETBP1 FCER2 BANK1 MS4A1 CD22 FCRLA FCRL1 P2RX5 CD19 CD72
bcell	all	afterTRUE	C5-HPO	HP_ABNORMAL_SHARPEY_FIBER_MORPHOLOGY	0.000307503	0.279785	0.498493	0.700931	2.10959	15	LMNA TNFRSF1A ANKH ATP7A IL2RA STAT4
cd4	all	afterTRUE	C5-GO_BP	GOBP_RIG_I_SIGNALING_PATHWAY	0.000314205	0.0169514	0.498493	-0.622127	-2.00117	26	DDX60 OAS3 OASL DHX58 DDX58 TRIM25
bcell	all	afterTRUE	C3-TFT_GTRD	ELF2_TARGET_GENES	0.000319259	0.00849912	0.498493	-0.269209	-1.31424	1267	SPATS2L B3GALT6 BLOC1S3 CKS2 CLHC1 ZNF180 MOCS3 PROSER3 MFAP1 ZC3H10 UQCC1 BORCS8 GOSR2 ADAM9 CLPTM1L STAM2 GPN3 SDF2 MUS81 RIOK1 AHCYL2 MED11 THAP1 RNF25 ATG101 NDC1 HMGCR PFDN6 BABAM1 DDX11 EXOC8 SLC16A1 ELL EXOSC3 RNF4 GTSE1 MRPL44 SMARCAL1 CCT5 OXNAD1 HSPH1 NOP16 PTCD3 MED15 RNF181 CNST UTP3 TOP3B STYXL1 SIRT7 C12orf4 ALG10B CETN3 AKT1S1 TMEM199 C18orf25 SART3 USP11 CLK3 KIF11 ZNF48 VTA1 PIGO PIGW GABPA EMSY MRTO4 MRM2 LIPT1 IPPK ALPK1 LRRC41 MTRF1 FARSA SPHK2 ZPR1 NOL11 STAMBP TRAIP ABT1 UMAD1 PPP2R3C PSMB5 ZC3H3 MED28 TBRG4 BRMS1 PIK3C3 TAF1C KLRG1 COA3 FLAD1 MRM1 CUTC BLCAP POLR2F C12orf73 FAF1 CSPP1 KLHDC4 FBXW7 UBE4A CCDC137 DNTTIP1 AAGAB ANKRD24 DCLRE1C PTPN11 ADIPOR2 TMX1 PIGBOS1 NCSTN BIN3 SEC24C TATDN3 DHFR2 MCM3 TELO2 CATSPERG DLGAP5 ABCE1 SLC25A53 DDX56 CDNF TM2D2 SUPT4H1 ARFIP2 RAB1A PRKAB1 RRP15 WDR83 SPRTN PIDD1 LRCH4 SNX5 TIMM10B RPE GMPPA PHF23 ZNF44 MRPL27 RBM45 MALSU1 TRIP4 NME7 CD164 SRGAP3 SRP19 TRMT6 ISG20L2 KLHL18 WDR3 VPS72 GTPBP4 ENTPD1-AS1 EIF2S1 HAUS8 CORO7 CIR1 ODF2 FOSB DPAGT1 UBQLN1 SMARCAD1 SLC35F5 MAK16 EDEM2 MTIF2 MRPL46 PEX1 GALT UTP23 UBOX5 THAP11 RAB11B DHX33 PMM2 INO80 NOSIP SMG7 SNRNP35 NBR1 GGA3 NUDT1 SHKBP1 GTF3C1 OSBP NUFIP2 NUP205 GORAB CCAR2 COMMD5 AQR SMARCC2 FBXO38 CTU1 TSC22D4 SS18 UNC45A C4orf33 GPATCH4 CDK10 MRPS7 DDX28 FAM120B GHDC RNASEH1 JAGN1 SETD4 BROX FBXO46 MRPS11 MTF1 SKIV2L CEP192 APBB3 HGS NKIRAS1 LINC00467 PHF5A COQ5 KAT7 NDUFS1 PGS1 CWC22 CSNK1G1 NTHL1 POC5 WDR82 SCFD1 NAA25 MAPK7 EIF4E2 SNRPD3 GOLPH3L COPS7A TUBA1B HMBS ADSL FBXO45 DDX18 ZUP1 FEN1 MUL1 HPS5 DNAJA3 PPIL1 USE1 SLC7A6OS PUM3 RBL1 TMEM234 PPP1R37 EMC7 KIF14 CENPT TMEM208 ATP13A1 RPF2 MTFR2 LINC01715 COX17 VPS45 VASP PSMD13 KCTD10 TRAPPC4 COPS5 C19orf25 NOL12 PHKG2 MYO19 C6orf62 ERH TMEM59 PNPO MEF2A THAP9-AS1 UTP18 TBCK RNASEH1-AS1 CCDC174 ZNF107 TTF1 RPA3 ELF1 MZT1 SIAE POU2AF1 NOL8 CDKN2C IRGQ BCL2L1 ADAT1 RBM42 SEC23B TRIP11 CIAPIN1 SUPT16H MON1B AP4M1 DPM2 TCTA MRPS18B BUD31 AAR2 CHFR ZNF765 SUGP1 MTIF3 DPM3 VRK3 SMIM7 SPATA33 CLPTM1 LCMT1 SART1 ZNF687 PLK2 KTI12 VPS39 MCTS1 ZNF490 RALBP1 DMAC2 PRR14 MYO9B CD2BP2 MIPEP EIF1AD FTSJ3 EIF2B1 CEBPZ KNL1 NDUFV3 C18orf21 NUBP1 BBIP1 TBC1D23 CYCS SNRNP27 RBBP5 SLC39A9 RTF2 ARHGEF18 PCBP1 CCDC28A TBC1D19 PGGT1B AIP VPS50 CTR9 GPATCH2L EMC1 COASY PCLAF EXOC2 OTUB1 BRCA1 ATP6V1E1 TCEANC2 METTL1 SHC1 DPH3 PSMC5 THTPA TSG101 ZDHHC12 TPRKB GFM2 NOP10 NDUFA13 WDR46 BANF1 NSL1 C1orf131 SPATA2 C1D CLTA MRPL10 NDUFB3 RPS19BP1 FBXO8 POLR2C DNM2 MAU2 ATF4 RFXANK RAPGEF6 CYBC1 CHMP1A PPP2R5E COX14 CDIPT DDX42 TOR1A NOB1 GLYCTK ARID3B MBD1 MPLKIP MRPS18A CFAP20 MITD1 WRAP73 PHF12 SNX1 ZSCAN25 ANKRD11 CKS1B RMND1 PPIL4 TRUB1 CDK12 EPN1 ATP6V1D MINDY3 CRADD STK10 GTPBP10 ARL16 YWHAE PPP1R12C MOB1A SHOC2 SEMA4B HEMK1 VPS4B MCM6 MCM3AP MRPS23 CAPN10 TMX2 SP100 FUZ FBRS RPAP1 COP1 RPIA LACTB EIF6 ACLY LAMTOR4 DBR1 RPL7L1 ZFPL1 ZSCAN16 GDAP1 TFIP11 DARS2 PHF14 PDE12 ZNF217 AFG3L2 MIA3 MCRS1 PPP1R11 PSMA4 GID8 VEZF1 ACOT8 SSBP1 STK38L MCM7 PSMA5 NCLN GATB HTRA2 TTC14 HSPA9 KYAT1 SEC23IP WDR5B SRSF10 TAF2 MYL12A ISY1 CCDC47 KIF23 ENO1 LSM1 NFATC2IP RNH1 FZR1 CHD8 PEX16 LAPTM4A
cd4	all	afterTRUE	C7-VAX	NAKAYA_PBMC_FLUMIST_AGE_18_50YO_3DY_DN	0.000319587	0.00145381	0.498493	-0.252965	-1.31629	650	SLC25A28 MIDN KCTD2 ZDHHC18 UNK ZNF395 MAFF ZDBF2 PIK3CA RBM12 ZNF184 ZNF274 DNAJA1 MGAT5 MSL2 CHORDC1 PGRMC2 TFG SAMD4B ZNF791 OTUD5 MKNK2 PPIL4 S1PR1 KDM6B NCOA1 SEPSECS GPRIN3 ELK4 EBLN2 EIF2AK3 CDC37L1 LATS2 ATXN7 DHRS13 KPNA5 RBM26 ST7 RAPGEF2 RGPD8 WASL OSBP TFIP11 ZNF211 UBAP2L ADAM8 MED14 HIPK1 GTPBP1 ATL2 TVP23B PELI2 PAIP1 ARNTL ZC3H12A BHLHE40 PI4K2A SIPA1L1 LYSMD3 ZNF567 PGS1 KAT6A TMEM135 ESCO1 PATL1 IGF1R HABP4 ZFYVE27 IFRD1 FKBP11 FUBP3 ZNF12 CSNK1D SERINC1 MAF ZHX1 HMCES TAB3 TTC39B ZNF644 ZNF24 CCDC66 IFNGR1 SYS1 STK35 ZRANB1 RPS6KB1 TPCN2 FOSL2 FAM168B PNPLA8 PPP1R16B ARMCX5 BBX PHF1 TBC1D15 MED23 ANGEL2 RAB30 DIS3 KBTBD2 RARA PPP3R1 SMN2 TMEM39A INO80D ARL4C GPR132 FRYL CHD1 USP38 RPS6KA5 NRBF2 PDK1 PLK3 PIGB DICER1 MCPH1 FAM169A AREL1 RELA ZNF410 MCTP2 CEBPB SUPV3L1 WIPF2 ZNF507 TMF1 SIRT1 BCR HIC2 AFF4 ZNF708 ZNF518B MPZL3 KDM5C RCOR3 PTBP2 RSBN1 TOP1 NXT1 CHD2 SPOCK2 RUNX3 ARID4A RELB TRAPPC10 PPM1D ZBTB11 BSDC1 DPP8 KDM3A WAC MYNN METTL14 GRK2 EIF4E METTL16 CANT1 FBXL3 MBIP MAPKAPK2 TAF1D ATG16L1 FAM214A RRN3 CWC25 SPTAN1 SIK3 PHF3 GOLGA4 RC3H1 EMSY KLHL9 SREK1 NUP50 SYAP1 KLHL24 NUP160 HIVEP1 ZFP1 HBP1 CDK11A MBNL2 RIF1 TMEM170A EIF4G3 ZFX FBXO3 MED13 RORA FAM76B ARIH1 SLC35D1 ESS2 RMC1 GNAS RBM27 B3GNT2 DDX20 YTHDC1 GRPEL2 SNX9 CLK4 BOD1L1 RYK C12orf29 PDE12 SURF4 PIP4P1 CNOT6L PIK3C2A LRPAP1 OGA STAG1 RNF10 CLK1 RANBP2 LRP10 SLC26A6
cd4	all	afterTRUE	C5-GO_BP	GOBP_BIOLOGICAL_PROCESS_INVOLVED_IN_INTERACTION_WITH_HOST	0.000320246	0.017064	0.498493	-0.366351	-1.65206	145	IFIT1 LAMP3 HSPA1B PLSCR1 TRIM22 CHMP5 ICAM1 IFITM1 TRIM25 LY6E LDLR TRIM21 LGALS9 SLAMF1 GPR15 HSPA1A TRIM26 CD81 ZNF502 SIGLEC1 TRIM38 IFITM3 PVR NECTIN2 TRIM11 IFITM2 DDX39B SCARB2 XPR1 DYNLT1 TPCN2 ARL8B TRIM5 CCR5 TRIM14 SLC20A2 ATG7 SELPLG EXOC7 CXCR4 NPC1 BCL2L1 CD4 CXADR SRC CD86 TNFRSF4 LAMP1 UVRAG SLC3A2 GRK2
bcell	all	afterTRUE	C5-GO_BP	GOBP_DEFENSE_RESPONSE	0.000323164	0.019165	0.498493	-0.276134	-1.32792	942	IFIT3 IFI44L IFIT1 ISG15 USP18 RSAD2 OAS2 IFIT2 IGHV3-11 OASL IGHV6-1 IFI6 IRF7 IFITM1 IFI27 PLSCR1 MX2 OAS3 HERC5 OAS1 IGKV3-20 CD200R1 MX1 RTP4 IGHV5-10-1 EIF2AK2 DTX3L TIRAP IGLC7 IL7R IRF9 IGHV3-7 IGHV4-39 TRIM22 DHX58 TNFAIP8L2 TRIM25 GPATCH3 LILRA4 CXCL10 IFNLR1 PBK CD84 SARM1 STAT1 IFNAR2 RNASEL TRIM21 IGHA2 IGHV4-59 BST2 MLKL TRIM32 FANCA DDX60 TRIM11 STAB1 TRIM61 IGHV7-4-1 FADD CEACAM1 IFI35 MOV10 ELMOD2 SLC11A1 SEMA7A ISG20 PARP9 TRIM13 IFITM2 KCNN4 PAK1 FGL2 STAT5B CUEDC2 STAT2 TNIP2 BCL6 LGALS9 CERS6 ABI3 CCL4 AP1G1 RHBDD3 NOTCH1 AIM2 IGLC6 MCOLN2 TREM1 VAMP3 IFIT5 DDX58 TLR7 VAV1 ALPK1 POLR3E IGHV3-21 IFI16 GBP1 IGHV4-31 RNASE2 BAP1 ZNF683 ADAR CLU CCR7 PML IFIH1 KLRG1 MNDA IGFBP4 LIAS IL10RB GCH1 APOBEC3D THEMIS2 MAPKAPK2 PRDM1 LRSAM1 PRKCZ IGHG2 PTPN11 NR1D1 POLR3K ARID5A MYD88 DNASE1L3 BCR CLPB MAPKBP1 UNC93B1 SERPINB9 GPS2 IPO7 NFE2L2 RAB1A RNF213 WDR83 TLR2 GSDMD G3BP2 TRIM26 EXOSC5 MPEG1 PYHIN1 ZNFX1 G3BP1 ARHGEF2 HEXIM1 BIRC3 TLR6 CNPY3 TREX1 TRIM62 IKBKG IL27RA APOL1 IGHV2-70 CNR2 APOBEC3G LY9 NT5C3A ACER3 SAMHD1 TUBB LILRB1 TICAM1 PTK2B TNF PIK3AP1 IGKC SLC15A3 DDIT4 TRIM39 IRF3 LILRA2 RORA CD68 KPNA6 IGHV3-23 HMOX1 TTC4 ZYX PTK2 FASN PLCG1 APOBEC3F APOBEC3A JAGN1 PTPRCAP ECSIT SIGLEC1 SETD4 IGLC3 CHMP3 ZMYND11 MAPK7 CD1D PHB PTPN6 TRAF3IP1 TRIM14 JAM3 ABCF1 TRIM27 SLAMF1 RIPK2 NMI MUL1
cd4	all	afterTRUE	C5-GO_BP	GOBP_PROTEIN_MODIFICATION_BY_SMALL_PROTEIN_CONJUGATION_OR_REMOVAL	0.000326313	0.0171752	0.498493	-0.243975	-1.30059	832	SOCS3 ISG15 HSPA1B USP18 IFI27 HERC5 IFIH1 HERC6 CISH PARP10 PELI3 KBTBD6 TRIM22 TRIM47 SOCS1 SPHK1 DTX3L USP19 KBTBD7 TRIM39 FBXO24 OTUD3 DCUN1D4 ZC4H2 TRIM25 RNF157 SOCS2 USP21 NHLRC4 KLHL21 N4BP1 USP44 UBOX5 TRIM21 RNF24 FBXO10 DNAJA1 MSL2 NFE2L2 USP13 UBE2D4 HSPA1A TRIM26 OTUD5 FBXW8 PCGF1 RNF130 SYVN1 TRAF2 FANCF DNAJB2 SASH1 PHF23 TRIM56 PAXIP1 BCL2 TRIM38 TAF1 RSPRY1 IRF2BPL PRKCE VPS11 SMURF1 NMI TRIM35 KLHDC10 LZTR1 MUL1 UBR3 ATXN7 KAT2A RNF121 USP20 RNF185 UBE4A FAAP100 RNF31 E4F1 MED7 TADA2B USP11 HERC4 ZNF598 PELI2 RNF122 UBE2L6 TICAM1 ZC3H12A FBXO6 TRIB3 USPL1 RNF213 RNF8 TSPAN17 HMG20A TAF5 PML TRIM11 FBXW11 BIRC3 SUPT20H CNOT4 TRIM4 MOCS3 RNF146 LRRK2 DCAF10 RNF212 SPSB2 USP22 MKRN2 RCHY1 HSPA5 KDM2B ARRDC4 SOCS4 MED8 ZRANB1 LRRC41 ANKIB1 RNF20 UBR7 RAB40C JADE2 KEAP1 CTNNB1 RNF40 TRIM37 TRIM5 AXIN1 TRIM61 FEM1C ASB7 RNF5 TRIM14 ANAPC2 CUL4B RING1 RBCK1 MEFV ATG7 PEX12 USP25 WDSUB1 MED12 MIB2 UBA7 FBXO43 MTA1 USP7 LNPEP MYSM1 SPOP TRIM33 USP38 MED31 RLIM COP1 GAN RNF149 HUWE1 AREL1 RELA BIRC6 SIRT1 ANAPC1 USP12 SDE2 TRIM69 OTULIN KLHL8 UBE2Z RNF13 GID4 USP51 KCTD13 RNF123 USP46 USP24 RANGAP1 ASB13 ANAPC7 WDTC1 NEDD4L DCAF16 KCTD21 WAC UBE2M FZR1 RNFT2 DCAF15 STX1A CUL9 TGFBR1 DAXX TRPC4AP SIRT7 FBXL3 UBR1 WWP1 TAF6 RC3H1 ATXN7L3 SIAH2 CUL5 KLHL9 RNF169 GSK3A RNF181 KLHL24 BCL10 KLHL25 KLHL20 COPS6 TAF7 TOPORS DTX3 OTULINL UBQLN1 FBXO3 DCAF1 ARIH1 KLHL17 SART3 DDX3X PJA1 USP28 FBXL12 OS9 CDK5RAP3 RNF25 TRIM44 SQSTM1 KBTBD8 RNF166 USP15 DCAF7 PTTG1IP SKP2 FBXW2 KDM1A PPP1R11 TULP4 TRIM28 NEDD4 CUL1 TRIM73 TNKS2 NEURL4 USP9X DCAF17 NUB1 RNF10 ZNRF2 FBXO44 HLTF RNF111 RANBP2 HSP90AB1 PPIL2 TRIM32 PIAS1 OTUD6B PER2 TTC3 TRIM13 HECTD4 FBXO31 PHC1 ARNT PTPN22 USP40 TANK GTPBP4 TRIM8 PEF1 DCUN1D2 WWP2 RMND5A TRIM27 TRIM24 CTU2 CDC16 ARRDC3 AKT1 FBXO38 CUL3 PCGF6 RNF168 CDC26 MALT1 KCMF1
bcell	all	afterTRUE	C5-GO_BP	GOBP_TRNA_METABOLIC_PROCESS	0.000331392	0.0193722	0.498493	-0.38569	-1.62959	160	EARS2 MOCS3 TRMT11 RPP25L RPP30 TYW5 BCDIN3D C9orf64 EXOSC3 ADAT3 METTL2B ELP1 GTF3C5 YARS2 MTO1 PUS3 TSEN15 FARSA CTU2 PUS10 PUS7 TRMU POLR3K TRMT10C TRMT61B RPP25 EXOSC7 TRMT12 TRMT6 TARS2 FARS2 MTFMT TRDMT1 TRMT10A TYW3 PUSL1 GTF3C1 CTU1 EXOSC10 POP7 TSEN2 ELAC1 SSB LRRC47 ADAT1 FARSB KTI12 TRMT112 SEPSECS TRMT1 METTL1 DPH3 NSUN2 TPRKB POP1 TRNT1 GRSF1 LSM6 DICER1 OSGEP RPP21 GTF3C3 TRUB1 RPP14 TSEN54 QTRT2 ELP5 DARS2 TP53RK METTL2A
bcell	all	afterTRUE	C3-TFT_GTRD	UBP1_TARGET_GENES	0.000331703	0.00849912	0.498493	-0.263351	-1.28777	1448	HERC6 CNEP1R1 C1orf109 HSPA1A BLOC1S3 SLFN5 NFIX MTHFSD FRMD3 CHMP5 TK2 NPTN TIPIN FKBP4 SRCAP ZC3H10 TMEM223 BORCS8 STAT1 GOSR2 SLC39A1 TMEM144 HTD2 GPN3 SPPL3 MUS81 RBM28 RIOK1 AHCYL2 COLGALT1 MSANTD4 MIEF1 MLH3 TYW5 EPS8 ZNHIT6 CMC1 ATG101 FAN1 S100A11 CIC HMGCR RTKN SF3A3 MRPS9 EXOC8 SLC16A1 UBE2L6 C14orf119 ELMOD2 ELL3 SLC11A1 TMEM229B RRP9 IVD CSTF2T SCYL2 LYSMD2 INTS13 MAP3K3 ELP1 LBX2-AS1 UTP3 NOP2 TMEM33 TMEM11 EMC9 AIG1 ASNS NUFIP1 YARS2 C17orf75 METTL25 TMEM203 AKT1S1 PCNA SYVN1 CD72 AAAS PEX13 GOSR1 CDCA3 MANF NOTCH1 ORMDL2 CLK3 PRIM1 VTA1 NAB2 ASNSD1 ABCC10 PSMD1 EIF2B4 AP3S2 ZNF408 SPHK2 SLC16A1-AS1 LMBR1L FAM111A-DT ZNF691 STAMBP SLC3A2 PDHA1 KDM3A TBRG4 PUS10 TMEM250 RUVBL2 DCLRE1B KLRG1 NUP160 UBE2F FGD4 SP2 TNFRSF10B FAF1 CSPP1 NCKIPSD PSMD6 MRPL49 CGRRF1 TIMM21 PARL SUCO FASTKD3 DHRS4-AS1 SPRYD4 TRMU GNL2 ST7L LRRC73 HINT3 KIFC1 CLPB MAPKBP1 MED29 RAB21 UTP4 PARP10 KNTC1 NFE2L2 PITPNM1 SUPT4H1 GRPEL1 RAB1A GET4 SNAPC5 FBXO16 RAF1 SPRTN HYPK STIP1 NOC3L ARAP1 G3BP2 MRPL27 NBN RBM45 MRPL50 GART MALSU1 TP53I11 IPO8 PATJ SRGAP3 FAM83D G3BP1 ISG20L2 TARS2 PMF1 SOS2 FOXP4-AS1 PIK3CB VMP1 ERC1 PARP16 TOE1 NDUFA7 USF1 AHSA1 MDN1 MRPL42 MED23 PEX1 TBC1D4 UTP23 PARP2 MAP3K11 FBXO22 UBOX5 THAP11 NT5C3A COQ2 AZI2 PEF1 LZTS2 INO80 PPRC1 PTK2B STARD3 PRKAG1 GGT7 GGA3 HEXIM2 AMPD2 ATG4C OSBP GPATCH8 PRPF19 HOOK1 FANCI ATP5MC1 AQR SMARCC2 ZNF621 PLBD1 UCHL3 MIR22HG FBXO38 NABP2 UNC45A GAN TMEM170A ATRIP WDFY2 HIRIP3 MRPS7 MAT2A FAM120B TTC27 SMG9 ARF4 UBE2V1 CEP83 TAPBPL ECSIT ATP11A DHX34 CBR1 DNAJB1 SKIV2L MAP4K5 ERCC6 POFUT2 ICA1L EFCAB13 PHF5A PSMD3 KAT7 SAFB DENND4B BLVRB HCFC2 EED C2CD5 NAA25 VPS37A FOSL2 CDKN2AIPNL UBAP1 SP1 SNRPD3 TMEM120A COPS7A CISD3 SNAP29 TUBA1B PREP NAPA ADSL GOT2 BRI3 XPO6 ETS2 DDX18 PA2G4 COPZ1 CCT3 INTS2 GLRX5 SLC25A11 PIK3C2A DUSP23 SLC39A8 MRPL34 TSPAN31 SLU7 ARL6IP1 SLC7A6OS SRRT IDH1-AS1 IDH1 NMT1 ODR4 POP7 UROD PLEKHG2 EIF3G XRCC6 CENPT TSEN2 TAP1 PRKCI LINC01715 HNRNPF MUTYH DCXR ARHGAP5 SNX13 ZNF780A APPBP2 ING1 PSMB9 TMEM41A ASCC3 BRD2 SPRY1 COPS5 TEX2 STXBP3 POLDIP3 NOL12 PHKG2 ERH PNPO UTP18 MEF2D CCDC174 ZNF593 JPT1 TDRD3 BUB3 MTR TTF1 SMIM30 ELF1 AURKB NME1 ANKRD26 TNFAIP8L1 GAA PSMC4 LPCAT4 NOL8 CDKN2C CHD2 DGKA KBTBD6 HELLS SUPT16H CREM MFSD5 MYO1E POLR3D COA4 CLOCK CAMKK2 LNPEP MRPL20 BBX RBM8A SMIM7 ZNF687 PLK2 RNF167 STMN1 PRR14 SARNP FTSJ3 RUSC1 EIF2B1 KNL1 IL6R NUBP1 MTERF1 RAD9A TRMT112 GCHFR RBBP5 STT3B TNFSF10 SLC39A9 MORF4L2 GMNN TMCO1 TBC1D19 RNGTT KRIT1 CLTC PAF1 NUDT9 GPATCH2L BAG1 NUDT21 SNAPC3 CIP2A MLLT3 COQ10A MRPL32 LEKR1 TRAF6 NUB1 ALG3 S100PBP ARNTL PSMC5 ZDHHC12 WBP4 CFLAR TRMT2A GYS1 CRLF3 KIF3A HDDC3 KANSL1 ANKIB1 SELENOM U2SURP C12orf29 RSRC1 DNM2 TOR1AIP1 RFXANK RAD52 CASP2 MGAT4B DHRS13 FMC1 RSBN1L ZNF594 ARPP19 MRPL58 NUMA1 KCNAB2 BCS1L COX14 CDIPT
cd4	all	afterTRUE	C3-MIR_MIRDB	MIR24_3P	0.000332747	0.096951	0.498493	-0.33864	-1.55266	188	FASLG MOB3C MIDN PIM2 LPAR6 MVB12B NLK SPATS2L PPM1K STAT2 APBA1 HEG1 ZNF395 PIM1 NEMP1 MAPK7 B4GAT1 PRDM1 GCNA SNN PAQR3 DUSP16 GBA2 USP20 ZNF217 SLC6A6 ZXDC GNE ADPGK DLGAP4 TMEM50B DYRK2 SEMA4B MED8 RUBCN ATAD2B ZFR2 RPS6KB1 JRK JADE2 FAM168B PPP1R16B NAIF1 TAOK1 MTHFR MLEC RSBN1L PTGER4 EXOG FURIN COP1 UGCG CRAT SETD9 MBD6 CLCN3 MIA3 SLC39A3 TOP1 TBC1D22B
cd4	all	afterTRUE	C3-MIR_MIRDB	MIR5196_5P	0.000332747	0.096951	0.498493	-0.338584	-1.55241	188	IFI44L DHX58 OTOF LZTS1 FBXO41 PATZ1 APBA1 TBC1D13 TNFAIP8L2 IKZF3 AFAP1 ZNF319 SAMD4B CBX7 PARP14 C11orf68 SGPL1 PRDM1 SORT1 C2orf49 SMURF1 TRAM2 MBNL3 MYD88 HIPK1 TNF ZFP3 RNF122 MYO9A KMT5B CSTF2T PATL1 IGF1R FAM20B FBXW11 CCDC97 AHCYL2 MTF1 MBOAT2 BCL9 HDDC3 FOSL2 IRF2 TIAM1 PHF1 POGZ CPSF7 KDM7A SRF RXRB HPS4 FKBP5 ZMYND11 ROCK2 ATP2B4 ZBTB20
bcell	all	afterTRUE	C3-TFT_GTRD	HSF2_TARGET_GENES	0.000333299	0.00849912	0.498493	-0.384533	-1.66015	167	EARS2 HSPA1B HSPA1A ID3 CKS2 FKBP4 CHORDC1 RANGAP1 TMEM144 TXLNA BST2 DNAJC16 CCDC121 CCT5 HSPH1 STAT2 PCNA ALKBH6 DDX58 NKRF TSEN15 FLAD1 TIMM21 AMMECR1L KAT2A KNTC1 PDXK HYPK STIP1 UBQLN1 PHTF1 JMJD6 ABHD3 HSPA8 DNAJB6 RMDN1 MCU HSPE1 PTGES3 CCDC117 PHB NUDC HSPB1 HSP90AA1 SPRY1 CAPRIN1 COMMD1 NXT2 TDRD3 NME1 PLEKHA1 MRPS6 LINC01135 MORF4L2 UPRT PRKD3 NUDT9 MED27 SHC1 ENGASE HSPA6 CCT7 UBE2B CHD1 PAQR4 GTF3C3 CKS1B TTC37 DDX41 TCP1 UBFD1 STAT6
cd4	all	afterTRUE	C7-VAX	HARALAMBIEVA_PBMC_M_M_R_II_AGE_11_22YO_VACCINATED_VS_UNVACCINATED_7YR_DN	0.000335732	0.00149788	0.498493	0.325004	1.4547	441	PTGDR SPECC1 ZFHX3 HLA-DMB FCRL6 NCEH1 IMPA2 CPM CDA NOG MRC2 PNPLA7 NEFM IQCK HIP1 CFAP44 CAMK1 HLF CTNNBIP1 XYLB MPEG1 PPBP TM6SF1 ESCO2 RXRA FADS1 NRGN RCN3 FTCDNL1 INSR LRRC70 C16orf74 HLA-DMA RASAL1 PGLYRP2 RGS12 ARRB1 IL18BP CASS4 LINC00926 CD9 FCRLB IGSF22 KCNQ1 DPCD PLPPR2 VASH1 CD33 HOPX CD300LF ARAP3 TESC TBXAS1 GSTA4 TMEM45B CLEC11A FXYD7 TENM1 CSF1R OLFM2 CACNA2D4 TLR5 SLC46A1 SETD7 QSOX1 EIF3L MMP28 FAM110C TMEM170B SOWAHD DYNC2H1 CRYL1 NEK6 RAPH1 FGFBP2 RFLNB LINGO3 FES STXBP1 TRERF1 PRSS23 TNFSF11 MCEMP1 FAM153B BRI3BP F13A1 PECAM1 CENPK NMUR1 CSTA PC STXBP5-AS1 FOS RAB37 CD93 RTN4R ADAM15 ICAM4 NT5DC2 FNDC10 SPARC LRP1 SRD5A3 CALU ATP5PB GPR34 GZMA EIF3F ZNF185 CAT SLC27A1 GLB1L BST1 RPL4 AP1S2 ZMYND10 COTL1 PLBD1 RPS3A LTA4H SPATA6 RAB3D KISS1R EPPK1 ANKRD34A NINJ2 TMCC2 COL18A1 CNN2 NFIA LINC02035 SYK FCGRT GSTM2 FBP1 KRT1 WNT7A PRADC1 RASGRP4 NEFL SLC46A3 PPM1M FPR1 CD36
mnp	all	afterTRUE	C7-VAX	FOURATI_BLOOD_TWINRIX_AGE_25_83YO_RESPONDERS_VS_POOR_RESPONDERS_0DY_UP	0.000343041	0.0012864	0.498493	0.325844	1.48187	415	HLA-DQB1 AFF3 TNFRSF25 NEMP1 FCER2 DPP4 NAP1L1 KLF12 PHLDA1 EIF3L HLA-DOB HLA-DRB1 SLC9A7 BIRC3 BANK1 EIF4B LEKR1 ADAM28 TMEM220 TAF4B POLA1 EFHC2 RPS4X ZNF418 EGLN3 SLC25A6 HNRNPA0 ABCB4 SLC38A1 FCGR2B ZNF837 IRF4 MS4A1 ZNF711 BACH2 CD22 FOXP1 FCRLA EEF1G SLC35G1 NUBPL SPRY1 TPD52 FCRL1 RASGRP1 EML4 LDHB TTC3 CCNG1 CHML FOXO1 ABLIM1 RPL22 C14orf28 GPR183 ZXDB ZNF519 PRKACB PDK2 NBPF11 MATR3 PSIP1 P2RX5 ANAPC16 ITM2A FAM3C CD79A OPHN1 WWP1 PKHD1L1 PKIG THEM4 PLS3 FAM13B SET ACSM1 ITGA6 TSPYL1 ID3 KAT6B ZNF92 SHISAL2A SYPL1 RORA EIF2S3 SPICE1 CD72 RYK DCK NUP62CL BMI1 BCLAF1 DMD TSEN2 METTL8 CLEC2D MBNL1 CDC42SE2 IRF8 ZNF251 EXOG RBMX MLLT3 SARAF AGPAT5 SLC25A32 FANCB MRPS35 G3BP2 IKZF1 ZDHHC23 FAM199X NBDY CYP2E1 HNRNPR FBXL16 FAM104B ZNF280C ZNF420 DLG5 DDX3X DOCK10 GCSAM CD40 HMGB1 ST6GAL1 ANAPC1 GNG7 FAM30A NUDT7 OFD1 PHF10 EIF5 METAP1D NR3C2 OGT ZMAT1 LINC00926 LINC00891 POU2AF1 MALT1
bcell	all	afterTRUE	C7-VAX	NAKAYA_PBMC_FLUARIX_FLUVIRIN_AGE_18_50YO_3DY_UP	0.000343674	0.0017942	0.498493	-0.296654	-1.39978	571	B3GALT6 TNFAIP8L2 TK2 STAM2 GPN3 FAHD1 CALHM2 DNAJC16 MGAT2 PFDN6 C14orf119 CCT5 SCYL2 COA6 PAK1 STYXL1 C21orf91 PCNA ABI3 LINC00324 ORMDL2 PSMD1 MRM2 LRRC8D TRIM69 MLX IFI16 RNASE2 SEC22B TTC9C COA3 FGD4 IL10RB PGM2 NDUFAF1 UBE4A PDZD11 EXOSC1 PTER CREBL2 FASTKD3 TMX1 GNS POLR3K ARNT IPO7 SUPT4H1 SLC7A7 SNAPC5 HYPK SNX5 RPE RAP2A GART IPO8 VRK2 ELAVL1 G3BP1 ARMC1 VPS72 EIF2S1 MRPL35 AHSA1 IL27RA EXOC5 MTIF2 MRPL36 APOBEC3G CCDC126 ACER3 PSMC2 COQ2 SCAMP1 TUBB BMPR2 DNAJB6 VPS26C PIGF MPDU1 PIK3AP1 NBR1 RMDN1 TRAPPC3 RNF5 UCHL3 HMOX1 MRPL19 ICMT CNIH4 PLPBP YIF1B CDK4 APOBEC3F JAGN1 TAPBPL NAGA MRPS11 VTI1B MRPS18C OXR1 CRIPT COQ5 UQCC2 NDUFS1 OPN3 CORO1C SP1 COPS7A VKORC1L1 TRIM27 DYNLL1 OSTM1 COPZ1 FKBP15 CCT3 SLC25A11 HPS5 AK2 CSRP1 PARP4 IDH1 RPS6KA1 PPID SLIRP CASP1 TMEM107 VPS45 SNX27 ZEB2 KMT5B COPS5 GIMAP2 HADH PNPO NXT2 METTL7A TTF1 BICD2 CPSF2 GOLPH3 PPP3CB SPTLC2 DYNC1I2 CD86 PUDP RALA CHCHD1 MRPL20 HIGD1A NAA38 HSBP1 MRPS6 PSMB2 SNX19 TCAIM MCTS1 PURA NDUFV3 GAPT ATP6V0E1 GPKOW SHQ1 TMCO1 RAB10 CLTC SLC25A20 VAMP8 DHRS4 DDRGK1 C11orf71 ANKMY2 LILRB2 MESD UBN2 CKLF BANF1 NSL1 SELPLG ICAM2 CLTA B3GALT4 NDUFB3 MOSPD2 LY96 GRSF1 IGFBP7 SCOC DICER1 POU2F2 CCDC90B TOR1A MPLKIP GNGT2 SLC35A5 NDUFB5 EDEM3 TOMM5 UQCR10 ATP6V1D GLRX G6PC3 SEC62 ALDH3A2 MAPKAPK3 RPA2 TMX2 TAOK1 MRPS12 PCMT1 ACTR1A SKA2
cd4	all	afterTRUE	C3-MIR_MIRDB	MIR92A_2_5P	0.00034579	0.096951	0.498493	-0.372325	-1.64318	141	HELZ2 COL5A3 ZNF764 CLIP2 KMT2D ATP6V0A1 ZNF574 ZBTB4 DUSP3 RABL2A ANO10 SETBP1 SMG5 SAMD4B CBX7 GRK3 ERGIC1 MLLT6 DERL3 MAVS GDI1 SYNGAP1 UBAP2 BHLHE40 HYOU1 MIER2 NFIX TNRC6A PPP1R10 PPP1R9B MED8 PBX2 JRK CHD3 FASN NACC1 MTA1 MAT2A ZBTB7A MLKL RALGPS1 HIC2 MBD6 TBC1D22B KCTD13 ATXN1L RUNX3 NPTXR WDTC1 BCL7A BAZ1B PLEKHM1 DNMT3A LRCH4 ZNF385A SKI TNRC18 LIPT2 RAMP2 RCE1
bcell	all	afterTRUE	C7-VAX	GARCIA_PINERES_PBMC_HPV_16_L1_VLP_AGE_18_25YO_2MO_UP	0.000347774	0.0017942	0.498493	-0.360733	-1.57405	215	IFITM1 PLK1 CKS2 FKBPL FANCA RNF24 ISG20 HSPH1 IFITM2 KCNN4 IL21R FANCG PCK2 PCNA CCL4 AP1G1 POLD1 AIM2 KIF11 DDX58 APEX2 MAD2L1 ZPR1 MKI67 CDKN1A TRAIP ADAR PSMB5 PIK3C3 MNDA LMNB1 GCH1 GNL2 POLR3K PIK3R3 MT2A TLR2 PSMA2 GART GMEB1 VRK2 BIRC3 GTPBP4 KIF20A PLEK APOL1 APOBEC3G CD70 NUSAP1 PSMD12 TNF BPGM ATF5 UCHL5 HIRIP3 CSF2RB ALAS1 PREP POLA1 SDHB ETS2 SLAMF1 FEN1 SLC39A8 PIP4K2A NMT1 PMS2 CASP1 TOP2A PSMB9 IDH3A RAB8B OXCT1 IRF2 TLR1 RBX1 LDLR EBI3 LNPEP PSMB2 TSPAN5 ACSL1 ATF6 TNFSF10 GMNN ICAM1
bcell	all	afterTRUE	C5-GO_BP	GOBP_REGULATION_OF_DEFENSE_RESPONSE_TO_VIRUS	0.000348232	0.0200699	0.498493	-0.51093	-1.83091	57	IFIT1 HERC5 DTX3L DHX58 GPATCH3 IFNLR1 STAT1 ELMOD2 PARP9 FGL2 AIM2 DDX58
cd8	all	afterTRUE	C5-GO_CC	GOCC_CENTROSOME	0.000348954	0.00833128	0.498493	0.355894	1.34836	547	CDC20 CCNB2 CCNB1 KIF2C AURKB KIF15 ASPM CEP55 DLGAP5 CENPU CDC45 STIL HMMR KIF23 CCNE2 SKA3 CKAP2 NDC80 CCNF CENPF PLK1 SAC3D1 FAM161A SPICE1 BRCA2 POC1A MASTL DIS3L SPAG5 AURKA CDK2 KATNB1 CEP164 PLAG1 KLHL12 BBS1 CETN2 BBS7 PCLAF C4orf47 POC5 WDR35 AUNIP SKI HASPIN DYNC1LI2 CCDC61 AK5 GEN1 XRCC2 KIF3B DTL CCDC141 CHODL PLK4 PLK3 CLECL1 TUBGCP3 CEP126 HAUS8 CHEK1 CSPP1 KIF13A HAUS5 NEK2 SSX2IP IFT74 ALMS1 HOXB4 TUBGCP5 TUBGCP6 SDCCAG8 MCM3 MKS1 CNTROB LATS2 CDH23 EFHC1 SGO1 ESPL1 CEP135 CDK1 TENT5C MAP10 ZNF365 PCNA C7orf31 KIF24 CCDC92 CCDC77 WDR62 GPSM2 FSD1 DYNLRB2 CROCC CKAP2L PLK2 IFT52 LRRC7 KNSTRN DYNC2LI1 PRKACA CEP57L1 CCNJL SPATC1L RELB CEP112 CNTLN DYSF LRRC45 DDX11 CDC14B CDC42BPG SORBS1 DCTN1 RAB23 TRAF3IP1 DCLRE1B FBF1 ZFYVE19 TACC3 PRKAR2B RAD18 ID1
cd4	all	afterTRUE	C7-VAX	THAKAR_PBMC_INACTIVATED_INFLUENZA_AGE_70PLS_NONRESPONDER_2DY_DN	0.000349972	0.00153195	0.498493	-0.382539	-1.6955	132	PLSCR1 SLC9A1 SLC25A28 ALOX5 RIPOR1 GMEB2 ATP6V0A1 BCL3 PFKFB3 SLC2A6 LGALS9 RCC2 PIM3 ALDH2 NUAK2 LZTR1 IMPDH1 FAAP100 ZNF598 BCKDK BHLHE40 RFNG PIEZO1 CARM1 ABR BTBD2 KDM2B CD300C FAM189B CTNNA1 JMJD8 RAB40C CDC42EP3 STK25 RAPGEF1 SRF GADD45B ATP6AP1 CLCN7 PNPLA6 GNAQ CD86 RUNX3 TPD52L2 SLC3A2 IRF1 MAPKAPK3 RNASET2
cd4	all	afterTRUE	C3-TFT_GTRD	CREB3_TARGET_GENES	0.000355394	0.0408703	0.498493	-0.291672	-1.41154	312	ISG15 ANKS6 DHX58 C1orf74 CCDC88A FIZ1 SPHK1 UBALD2 PRICKLE3 NSUN4 LRRC61 SH3BP5L DOLPP1 SCYL3 JMJD6 LINC00235 MR1 PANK4 ATG9A NFE2L2 PDE4A TRMT12 NADK TMEM11 IFI16 C2orf49 ZFP37 UBR3 CTDP1 OSBP NUDCD3 RBM14 ZNF79 ALDH5A1 ARNTL ENTPD1-AS1 ZFYVE27 FBXW11 VMP1 DPAGT1 CXXC1 CRYBG2 CHRNB1 SPG11 HM13 ZNF644 STAP2 PREPL RFX3-AS1 TARBP1 LRRC41 TM9SF4 CNDP2 ZNF688 WDR73 POGZ ANKZF1 WDSUB1 MTX3 VTI1B C3orf38 CCDC112 USF1 CGGBP1 CAPN15 SKAP2 MTMR9 IKBIP EFCAB14 MUC20-OT1 SLC39A3 KAT5 CHD2 VARS2 ARID4A NELFA PCID2 TBCD MLXIP PGP SLMAP CUL5 STX5 GAREM2 ZNF561 REXO4 COPS6 PKN1 PEMT DDX23 ABCA3 PPP1R3D
cd8	all	afterTRUE	C5-HPO	HP_HYPEREXTENSIBLE_SKIN	0.000356423	0.126293	0.498493	-0.499575	-1.91829	43	INSR XYLT2 PDGFRB B3GALT6 SLC26A2 EXOC6B PYCR1 FGFR2 B4GALT7 ATP7A FBLN5 AKT3 GBA SLC39A13 GORAB B3GAT3 FKBP14 SMARCD2 SHOC2 BRAF EHMT1 LZTR1
mnp	all	afterTRUE	C5-HPO	HP_ORCHITIS	0.000370376	0.0692725	0.498493	-0.794989	-1.91978	11	IL10 CCR1 TNFRSF1A FAS TLR4
cd4	all	afterTRUE	C7-VAX	TSANG_PBMC_FLUVIRIN_PANDEMRIX_ADULT_CORR_WITH_CELL_FREQ_CD27HI_CD38HI_CD20_NEG_PLASMABLASTS_AND_CD38PLUS_OF_IGD_CD27PLUS_MEM_B_CELLS_7DY_POSITIVE	0.000378422	0.00162581	0.498493	0.501539	1.81688	62	TYMS MYO1D CCNB2 CCNA2 RRM2 TSHR DTL PCLAF PBK IGKC CDK1 SHCBP1 APOBEC3B BUB1 SEL1L3 DLGAP5 ITM2C MKI67 KIF11 TOP2A
cd8	all	afterTRUE	C3-MIR_MIRDB	MIR2116_3P	0.000379663	0.422565	0.498493	0.5714	1.80728	50	CLSPN PRKCA TP53INP2 C22orf46 NDC1 SPC24 CORO1C ZFX CHEK1 SETD7 KIF11 PEA15 INPP5A SPINT2 PEX7 MYB SCD5 SGPP1 FBXO32 MTCH2
mnp	all	afterTRUE	C5-HPO	HP_PARTIAL_DUPLICATION_OF_THE_PHALANX_OF_HAND	0.00038155	0.0692725	0.498493	0.630676	1.90743	30	RPL5 FANCD2 RPL26 RPL15 RPS7 RPS15A RPS24 RPL35A RPL18 RPL11 RPS28 RPS27 RPS19 GATA1 RPS17 RPS29 RPL27 RPL31 NUP107 RPS10 RPS26
cd8	all	afterTRUE	C5-GO_CC	GOCC_NUCLEAR_REPLICATION_FORK	0.000383707	0.00879456	0.498493	0.654305	1.86758	27	MCM10 TONSL ZRANB3 POLA1 TIPIN ETAA1 SMARCAD1 SMARCAL1 ZMIZ2 MCM3 PCNA
mnp	all	afterTRUE	C5-HPO	HP_PURE_RED_CELL_APLASIA	0.000385429	0.0692725	0.498493	0.647696	1.87833	25	RPL5 RPL26 RPL15 RPS7 RPS15A RPS24 RPL35A RPL18 RPL11 RPS28 RPS27 RPS19 GATA1 RPS17 RPS29 RPL27 RPL31 RPS10 RPS26 RPL35 TSR2 RPS20
bcell	all	afterTRUE	C5-GO_BP	GOBP_SULFUR_AMINO_ACID_METABOLIC_PROCESS	0.000385955	0.0219351	0.498493	0.642577	2.09312	20	MSRA TST MRI1 GGT1 GCLC MTHFR MPST MTRR MTHFD2L CSAD
mnp	all	afterTRUE	C7-VAX	ERWIN_COHEN_PBMC_TC_83_AGE_18_45YO_NON_RESPONDERS_PREVIOUSLY_IMMUNIZED_24HR_DEG_CANONICAL_PATHWAY_MEMBERS_UP	0.000388691	0.00143647	0.498493	-0.717735	-2.0123	17	IFIT2 CXCL11 SAMD9L DDX58 NEXN XAF1 TNFSF10 HSH2D
cd4	all	afterTRUE	C2-CP_KEGG	KEGG_CYTOSOLIC_DNA_SENSING_PATHWAY	0.000392163	0.013412	0.498493	-0.564905	-1.94165	36	IRF7 TREX1 DDX58 ZBP1 ADAR RIPK1 POLR1C POLR3A MAVS RIPK3 TBK1 POLR3H CASP1 NFKB1 IRF3 RELA CXCL10 IKBKG
bcell	all	afterTRUE	C5-GO_BP	GOBP_DEFENSE_RESPONSE_TO_BACTERIUM	0.000393978	0.0220844	0.498493	0.316189	1.56969	161	IGHV3-49 IGHV1-69D IGHV3-15 IGHV3-74 IGHV2-26 IGHV3-30 IGHV3-48 IGHV3-33 IGHV4-61 JCHAIN IGHV1-69-2 IGHV4-34 IGHV1-18 IGHV3-43 TNFRSF1A IGHV1-69 IGHV3-13 EMILIN2 IGHM IGHV1-3 IL23A GNLY IGHV3-20 KLRK1 IGHG1 IGLC2 TRDC IGHV3-64D IGHD SYT11 FOXP1 COCH NOD1
bcell	all	afterTRUE	C3-TFT_GTRD	HOXA2_TARGET_GENES	0.000396551	0.00957984	0.498493	-0.265428	-1.29643	1248	OASL SPATS2L GPATCH3 UBE2T NPTN TIPIN SH3BP5L TRMT11 CCDC86 SIDT1 HMGN5 MFAP1 PLEKHM3 STAT1 FOCAD PSD4 TMEM144 COA7 RTL8A ARL6 AHCYL2 MSANTD4 MIEF1 EPS8 RNF25 SMG8 BCDIN3D FAN1 NDC1 OMA1 HMGCR TMEM216 C9orf64 BET1 TUBE1 TACO1 LRRC61 CEACAM1 ELMOD2 DNAAF5 IVD C10orf88 MRPL44 SMARCAL1 HSPH1 CSTF2T PRMT9 METTL2B LYPLA2 TRAPPC12 TMEM33 HIBADH FAM200A TTC8 CERS6 BRCA2 GOSR1 RAD54B CDCA3 DCP1B USP11 PNPT1 VTA1 SAYSD1 LRRC8D BTN3A1 ALPK1 TSEN15 AP3S2 FARSA STRIP1 GBP1 SERINC1 TFG ZNF691 STAMBP TOP3A KBTBD7 TGIF1 ADAR SPOP KDM3A PSMB5 SEC22B CBX5 SPTY2D1 PIK3C3 FLAD1 WDR89 PIP5K1A CSPP1 C12orf43 UBE4A PSMD6 AAGAB ZNF619 TIMM21 CREBL2 MTMR2 NPC1 FASTKD3 TMX1 WDR73 ESCO2 BIN3 PIAS1 RHEBL1 GXYLT1 RBMXL1 DHFR2 PDCD7 AGPAT1 DET1 FOXJ3 MCM3 METTL14 PICALM TM2D2 CHM SLC7A7 KIF2C PRKAB1 UMPS SERPINB8 LNPK RPE BTBD10 C7orf31 G3BP2 ZNF518A SNAPC1 HEATR3 BBS2 MALSU1 CCNB1 IMPDH1 TRMT12 IPO8 SRP19 HACE1 HSPA13 HERC4 ENTPD1-AS1 TM9SF3 C1orf174 GTPBP8 SLC35C2 TOE1 AHSA1 RACGAP1 POT1-AS1 DDX52 TRDMT1 EFHC1 ZMYND8 METTL17 UTP23 TBC1D15 NT5C3A ABHD3 LRRCC1 FAM185A COQ2 NOSIP TRMT10A MRPS15 NBR1 ZNF830 KIF27 AMPD2 ATG4C RMDN1 SP110 ZBTB43 CWF19L2 CCAR2 COMMD5 PLBD1 MCU UCHL3 FBXO38 ZNF37A TMEM41B ST7 PRPF18 MRPL19 GPATCH4 WDR7 CCNA2 ZNF330 RAD1 ARF4 UBE2V1 CEP83 RNF11 MTX3 MDM4 BROX CBR1 APBB3 LINC00467 CHMP3 COQ5 NFKBIL1 KAT7 WDR36 CWC22 EED SCFD1 MTMR6 SF3A2 SF3B4 MRPL1 TUBA1B CSNK1G3 DCPS BPHL EEF1E1 NMI MUL1 INTS2 C2CD2 ENTPD1 WDR48 NUP43 BOLA1 NAGPA SLU7 PPIL1 AK2 SLC15A2 CHCHD3 NDEL1 DCK TAF1B ILF2 NUDC EMC7 DCTN4 TXNRD1 ATF7IP GBE1 COX17 TM7SF3 NDUFS4 MTHFS COX18 ZNF780A ZSCAN2 FUNDC1 SPRY1 NUDT15 CAPRIN2 SYNPO2 ELAC1 TOMM34 SSB COPS5 GIMAP2 TEX2 FBXO28 TMEM181 HIF1AN ERH TMEM59 PNPO POLQ CDC16 CCDC174 NXT2 DUSP11 MTR C1GALT1C1 TTF1 SMIM30 FAM135A MMAA RBM22 LRRC47 NUP107 F11R ZNF224 MAP3K12 NUBPL NOL8 LENG9 DYNC1I2 NDUFB8 KBTBD6 SEC23B TRIP11 FKTN DYNC1LI2 FAM193B NUP54 ZSCAN26 AMBRA1 FKBP3 PHAX TOB1 BBX PLEKHA1 GCC1 SNX19 TCAIM PLK2 KTI12 GTF2F2 VPS39 MCTS1 STMN1 RFT1 KNL1 PHACTR4 C18orf21 NUBP1 MTERF1 TRMT112 TNKS2 SNRNP27 SLC39A9 GMNN ZFAT TMEM268 CMTR1 FHIT ASCC2 TBC1D19 WDR5 PGGT1B IFT172 TMEM69 GPATCH2L MED27 FBXW8 COASY PCLAF SZRD1 ZRANB2 DHRS4 BRCA1 CTBS ASAH1 LEKR1 TCEANC2 PPP2R2A IFNAR1 EIF5B TSG101 YIPF4 CFLAR CKLF MLH1 GTF2F1 IFRD1 C1D C12orf29 RSRC1 LSM6 ZNF212 ZFYVE19 FMC1 GSTO1 CCDC90B CYBC1 ARHGAP26 SENP7 SLC25A25 CEP41 TDP2 MYNN TMEM209 RNF145 ACYP1 GLYCTK PANK2 IFT57 CDK8 ZFP1 HILPDA UBE2B SLC35A5 PHF12 SPG11 MINDY2 SLC35B1 SYPL1 CHST12 LPAR6 BUB1B LINC01358
mnp	all	afterTRUE	C7-VAX	HOWARD_NK_CELL_INACT_MONOV_INFLUENZA_A_INDONESIA_05_2005_H5N1_AGE_18_49YO_3DY_UP	0.000397029	0.00144632	0.498493	-0.508827	-1.88833	57	TROAP BIRC5 BUB1 MKI67 E2F2 CENPF KIF23 TPX2 APOBEC3B CDC20 ASPM BRCA2 KIF20A TK1 MYBL2 CDCA5 CCNA2 KNL1 GTSE1 DLGAP5 NCAPH
cd4	all	afterTRUE	C5-GO_BP	GOBP_CYTOKINE_PRODUCTION	0.000398749	0.0207349	0.498493	-0.264643	-1.37362	507	RSAD2 IRF7 ISG15 OSM HSPA1B OAS1 IFIH1 OAS3 C3AR1 DHX58 EIF2AK2 OAS2 AKAP12 ALOX5 SOCS1 SPHK1 BATF TREX1 BST2 DDX58 LACC1 BCL3 TLR3 TLR1 HEG1 N4BP1 JAK3 TLR6 DDIT3 TRIM21 SMAD4 LGALS9 SLAMF1 FLOT1 CCR7 IRF5 P2RX7 LY96 HSPA1A BTN3A3 OTUD5 MAPK11 SPHK2 CD81 TRAF2 IFI16 POMC RIPK1 TRIM56 TRIM38 SCRIB CCR2 EIF2AK3 NMI MAPKBP1 MUL1 PCSK5 POLR3A KAT2A MYD88 MAVS RIPK3 BCL6 ADAM8 STAT1 SLAMF6 TNF TICAM1 ZC3H12A ITK GPR18 GPAM LY9 UCN F2RL1 TBK1 NOD1 PML TOMM70 IL18R1 IL26 PDCD1LG2 CD40LG LRRK2 LILRA2 AIRE CRLF2 ARID5A PIK3CD IFNGR1 CARD16 CD84 KLF4 C5 NLRP2 TBX21 MEFV CASP1 PRKD2 IL6ST NFKB1 IRF3 RAB1A RARA PTGER4 CD6 XBP1 DDX1 ROCK2 AIF1 SELENOS FURIN RPS6KA5 ZBTB20 FADD IRF4 PRKCQ DHX36 IRAK3 DICER1 IL1RAP LAG3 ZBTB7B CD4 RELA CEBPB CARD17 ARHGEF2 JAK2 TMF1 SIRT1 SLC7A5 PNP CD200R1 NDRG2 IFNL1 CARD11 SRC
cd8	all	afterTRUE	C5-HPO	HP_MACULAR_PURPURA	0.00040142	0.128013	0.498493	-0.473517	-1.87017	48	USP18 NABP1 SAMD9 ETV6 CASP10 ITGA2 TREX1 UNC13D NEU1 GBA PML PRF1 OCLN RARA IFNG TERC STAT5B STAT3
cd4	all	afterTRUE	C7-VAX	FOURATI_BLOOD_TWINRIX_AGE_25_83YO_RESPONDERS_VS_POOR_RESPONDERS_0DY_DN	0.000404166	0.00170484	0.498493	-0.272668	-1.38831	451	IFIT3 IFI44L RSAD2 IRF7 MX1 ISG15 HSPA1B MX2 IFI27 HELZ2 OAS1 IFI6 IFI44 OAS3 C3AR1 PLSCR1 OASL RTL5 SLC27A3 PARP9 PINLYP FSTL3 KIAA2013 MVB12B ZNF516 SZT2 LACC1 LFNG KIF9 CAD TENT5A SERPINB6 TYMP TNFSF10 PFKFB3 DUSP3 ZBP1 FGD6 ANO10 SP110 TRIM21 SMG5 LMOD3 HEATR3 ADGRE2 PPFIA1 TBC1D16 TNNT3 GRK3 SIGLEC1 SORT1 IFI16 POMC ODF3B IFITM3 TMEM44 RHOU CDC42BPA TNFSF13B TMEM91 LATS2 RIN1 CALML4 TFIP11 STAT1 PRSS36 LARP4B TRIP10 SLC27A4 LGALS3BP KAT6A DDX3Y IGF1R COG4 MMP11 PML ASCL2 HCN2 IRF9 ST6GALNAC4 TCN2 CSNK1D TNPO1 MBOAT2 SCARB2 KRT73 NUMBL NUDT12 NISCH XPR1 SAMD4A CARD16 UNC93B1 DENND1A RUBCN ATF6 SIRT6 CTNNA1 TPCN2 RNF20
mnp	all	afterTRUE	C5-HPO	HP_OSTEOLYSIS	0.000404853	0.0692725	0.498493	-0.472318	-1.78145	71	MMP2 SH3PXD2B BUB1 IFIH1 IL1RN CCR6 IDH1 MMP14 GBA HPGD NOTCH3 RUNX1 ELMO2 SCARB2 VDR
cd8	all	afterTRUE	C5-GO_CC	GOCC_IMMUNOGLOBULIN_COMPLEX	0.000409929	0.00903421	0.498493	0.571404	1.79389	46	IGHM IGLV2-14 JCHAIN IGHV4-34 IGHV1-24 IGLV1-51 SYK IGHV1-3 IGLV3-19 IGLC2 CD79A IGKV1-5 IGLV1-40 IGHV4-39 IGKV1-17 IGHD IGLV3-21 IGHV5-51 IGHV3-30 IGLC3 IGLV2-23 IGKV3-20 IGHG1 IGLV2-11 LIME1 IGLV3-9 IGKV3-15
bcell	all	afterTRUE	C5-GO_MF	GOMF_ATP_DEPENDENT_ACTIVITY	0.000411322	0.0289421	0.498493	-0.320495	-1.48482	388	DDX60L HSPA1B HSPA1A DHX58 ABCA1 SRCAP DDX59 HELZ2 HYOU1 MLH3 ATP13A3 ABCC5 DDX60 DDX11 MOV10 DNA2 C10orf88 SMARCAL1 CCT5 HSPH1 DDX54 RAD54B RAD51B KIF11 ATP8B1 DDX10 ABCC10 DDX58 DHX32 DDX19A CHTF8 SWSAP1 CLU IFIH1 RUVBL2 ERCC2 ABCA7 ABCG1 MSH6 ATP8A1 DHX15 HSPA2 MFSD2A DHX30 KIFC1 CLPB MCM3 MTREX DDX56 KIF20B KIF2C RNF213 DDX55 DHX35 ZNFX1 G3BP1 HSPA13 TOR1B UPF1 KIF20A ZGRF1 MDN1 SMARCAD1 DDX52 PEX1 HSPA5 PIF1 EIF4A2 DHX33 PSMC2 MYH3 INO80 HSPA8 AK6 KIF27 AQR CLPP HSPE1 DDX28 ATP11A DHX34 TRAP1 SKIV2L ERCC6 VWA8 KIF1C COQ8B EIF4A3 DDX18 XRCC3 CCT3 CHTF18 ZRANB3 KIF14 XRCC6 TAP1 ERCC3 ATP13A1 PMS2 ATF7IP SPATA5L1 TOP2A HSP90AA1 APPBP2 DDX20 ASCC3 ORC1 MYO19 HLTF ATAD3A POLQ SLC27A3 DHX57 NUBPL PSMC4 CHD2 DYNC1I2 HELLS MYO1E PSMC3 CHD3 GTF2F2 RALBP1 MYO9B RFT1 NUBP1 SETX ACSL1 ATP6V0E1 DHX9 SMC2 TWNK ATP6V1E1 CARNS1 PSMC5 KIF15 MLH1 HSP90AB1 KIF3A DICER1 TRIP13 BCS1L DDX42 TOR1A HSPA6 MYO1C ACSF3 CCT7 DNHD1 CHD1 ABCD1 DDX41 SLC27A4 BLM ATP6V1D RAD51C TCP1 ATP6V0D1 KIF21A VPS4B MCM6
mnp	all	afterTRUE	C5-GO_MF	GOMF_CALCIUM_ION_BINDING	0.000417674	0.0340974	0.498493	-0.312111	-1.4691	362	OTOF MCTP2 CD248 ENPP2 PKD2L1 STAB1 S100A8 GAS6 S100A12 S100P AGRN TNFAIP6 DYSF EPDR1 S100A9 CDHR5 ADGRE1 PLSCR1 S100A3 CLGN SELL CEMIP2 THBD MGP TBC1D8B CALR SCUBE1 ANXA3 NOTCH3 LDLR GCA ANXA6 S100A2 VCAN ITGB1BP2 NUCB1 NKD1 CAPNS2 ANXA8L1 LRP8 SLIT1 CD93 CETN3 PRRG1 CDH5 HEG1 HSPA5 DSC2 NOL3 DNASE1L2 PLA2G2C S100A11 TRPM2 GPD2 ASPH CAPS2 CELSR1 NUCB2 HSP90B1 PLA2G4A LPCAT1 SWAP70 ANXA8 F12 EFEMP2 FKBP7 MAN1A1 MYL6B RASGRP3 FBN1 EDEM2 FKBP9 ARSA ITPR3 VWCE PGS1 CDH24 ADAMTS13 EDEM3 SUSD1 ANXA9 GALNT3 CANT1 PRRG3 CRELD2 NHSL2 C1R ITIH1 ATP2A2
cd4	all	afterTRUE	C5-GO_CC	GOCC_MHC_PROTEIN_COMPLEX	0.000417763	0.0408015	0.498493	0.663312	1.94365	23	HLA-DMB HLA-DQA1 HLA-DRA HLA-DQB1 HLA-DRB1 HLA-DRB5 HLA-DPA1 HLA-DMA HLA-DPB1 CD74
cd8	all	afterTRUE	C5-GO_MF	GOMF_EXOGENOUS_PROTEIN_BINDING	0.000422677	0.0235008	0.498493	-0.468345	-1.84578	48	HSPA1B PLSCR1 SCARB2 NECTIN2 CCR5 ITGA2 HYAL2 ANPEP ITGA5 HYAL3 CD81 SLAMF1 F11R NECTIN1 CD4 SLC1A5 LDLR SLC52A2 SELPLG DAG1 ITGAV TNFRSF14
cd4	all	afterTRUE	C3-MIR_MIRDB	MIR3680_3P	0.00043003	0.107173	0.498493	-0.2874	-1.41379	337	CCDC88A PLXNA4 PATZ1 FBXO8 WDFY3 CPEB2 UNK FNDC3B PPP4R4 UBN2 ELOVL6 PPM1K MOV10 CHML CDYL QKI NFE2L2 PKD2 LYRM7 ANK3 UBFD1 BCL2 IRF2BPL ELK4 NR2C2 PCSK5 ATXN7 THUMPD1 AUTS2 TAGAP ADAM19 MAST4 TTN HIPK1 HACD1 ARNTL CTC1 ZNF570 CTH LYSMD3 THADA SLC2A3 ZNF74 ZDHHC2 PTPRE KLF7 MAP3K1 TNPO1 TAB3 SATB1 ZNF148 KAT2B TMEM267 SGMS1 FBXL4 RPS6KB1 CTNNA1 ENDOD1 ATP2A2 C2orf69 TTC37 LACTB UBR7 FAM168B IRF2 CDC42EP3 RBM41 NUP43 SP3 ZEB2 TAOK1 NFYB RAB30 ZNF619 ITPRIPL2 ANKRD36B BCL11B INO80D KDSR CGGBP1 THAP6 NRBF2 DEGS1 KLF13 SETD9 ANKRD12 EXOC1 RAB33B CCR6 AGO3 RUNX2 NPAT GNAQ DSE PSD3 ARID4A ABCE1 WAC BCL7A WWP1 PAG1 SKI ZDHHC17 SEMA4F VIPAS39 SLC16A7 MGLL ZFP1 XPO1 PITPNB OGG1 CCDC91 RALA USP28 IRAK4 TMEM59 LIN7C VEZF1 C21orf91 ATP6V0E1 TMEM43 PDE12 MEF2C ATF2 USP9X SLC7A6 HSP90AB1 CHIC1 SDAD1 TAF8 CELF1 BPTF TNRC6B
cd4	all	afterTRUE	C5-HPO	HP_ABNORMAL_DUODENUM_MORPHOLOGY	0.000430395	0.340335	0.498493	0.513608	1.82503	61	CDC45 FANCI FANCM FANCD2 FANCB ACTG2 BUB1 CHST14 BRCA1 NODAL FANCE BUB1B RTTN XRCC2 PIGN DISP1 BRIP1 BRCA2 FGFR1 TRIP13 CDKN1A PTCH1 CDKN2C SYK RAD51C MEN1 FANCC
bcell	all	afterTRUE	C7-VAX	ERWIN_COHEN_PBMC_TC_83_AGE_18_45YO_NON_RESPONDERS_PREVIOUSLY_IMMUNIZED_24HR_DEG_CANONICAL_PATHWAY_MEMBERS_UP	0.000439282	0.00221593	0.498493	-0.745017	-1.95333	14	IFIT2 XAF1 SAMD9L DDX58 NEXN ATP8A1 USF1 MYH3
mnp	all	afterTRUE	C5-HPO	HP_ADENOCARCINOMA_OF_THE_COLON	0.000439521	0.0694095	0.498493	0.636131	1.91666	29	RPL5 RPL26 RPL15 RPS7 RPS15A RPS24 RPL35A RPL18 RPL11 RPS28 RPS27 RPS19 MUTYH GATA1 RPS17 RPS29 RPL27 RPL31 RPS10 RPS26 RPL35 TSR2 RPS20
cd4	all	afterTRUE	C5-GO_BP	GOBP_POSITIVE_REGULATION_OF_BONE_MINERALIZATION	0.000444471	0.022727	0.498493	-0.677174	-2.00957	19	ISG15 GPM6B ALOX5 ACVR2B TENT5A P2RX7
cd4	all	afterTRUE	C5-GO_BP	GOBP_DNA_REPLICATION_INITIATION	0.000447589	0.022727	0.498493	0.591162	1.8857	35	MCM4 GMNN CDC45 ORC1 CDT1 MCM10 CCNE1 MCM2 CDC6 CCNE2 MCM5 MCM7 GINS3 PRIM1 MCM3 CDK2 CDC34 MCM6
mnp	all	afterTRUE	C5-HPO	HP_APLASIA_OF_THE_FINGERS	0.000448354	0.0694095	0.498493	0.527757	1.80474	53	RPL5 CHD7 FANCD2 RPL26 RPL15 RPS7 RPS15A RPS24 RPL35A RPL18 RPL11 LMNA RPS28 RPS27 RPS19 GATA1 RPS17 ESCO2 TRIO RPS29 PORCN RPL27 RPL31 RAD51C FANCE FANCB RPS10 RPS26
cd4	all	afterTRUE	C7-VAX	HOWARD_NK_CELL_INACT_MONOV_INFLUENZA_A_INDONESIA_05_2005_H5N1_AGE_18_49YO_28DY_DN	0.00045253	0.00187477	0.498493	0.540609	1.85023	46	HLA-DMB CIITA HLA-DRA HLA-DQB1 HLA-DRB1 TNFAIP2 HLA-DPA1 RAB34 C19orf38 ARHGEF40 CD33 ARHGEF11 HPSE SLC15A3
cd8	all	afterTRUE	C5-GO_MF	GOMF_ENDODEOXYRIBONUCLEASE_ACTIVITY_PRODUCING_5_PHOSPHOMONOESTERS	0.000457447	0.0238444	0.498493	0.756097	1.87961	14	EXO1 DNA2 DNASE1L1 ENDOV GEN1 FEN1 SLX1A DNASE1 DNASE1L2
bcell	all	afterTRUE	C5-GO_BP	GOBP_LEUKOCYTE_MEDIATED_IMMUNITY	0.000460912	0.0254872	0.498493	0.268295	1.43167	317	IGHV3-49 IGHV1-69D IGHV3-15 IGHV3-74 IGHV2-26 IGHV3-30 GZMB AIRE CLNK IGHV3-48 IGHV3-33 IGHV4-61 IGHV1-69-2 IGHV4-34 IGHV1-18 IGHV3-43 AHR EXOSC6 IGHV1-69 PIK3CG IGHV3-13 TRAF3IP2 IGHM IGHV1-3 IL23A S100A13 IGHV3-20 KLRK1 IGHG1 CLCF1 PRF1 HLA-DQB2 KLRD1 KMT5C IGLC2 TRDC IGHV3-64D IGHD ARRB2 RNF19B CD1C CLEC4G THOC1 TP53BP1 FUT7 LAG3 MYO1G MILR1 ZP3 IGHV3-64 FCER1G EXO1 FES IL18 LAT IGHV2-5 IGHV4-4 IGHV2-70D UNC13D P2RX7 ADGRE2
mnp	all	afterTRUE	C5-HPO	HP_MALIGNANT_GENITOURINARY_TRACT_TUMOR	0.000494097	0.0730141	0.477271	0.641139	1.88745	27	RPL5 RPL26 RPL15 RPS7 RPS15A RPS24 RPL35A RPL18 RPL11 RPS28 RPS27 RPS19 GATA1 RPS17 RPS29 RPL27 RPL31 RPS10 RPS26 RPL35 TSR2 RPS20
cd4	all	afterTRUE	C7-VAX	HOWARD_NK_CELL_INACT_MONOV_INFLUENZA_A_INDONESIA_05_2005_H5N1_AGE_18_49YO_1DY_UP	0.000495935	0.00199021	0.477271	-0.683041	-1.96343	18	IFIT3 IFI44L CMPK2 OAS3 PARP9 EPSTI1 TYMP CSF1 ODF3B DERL3 STAT1
cd4	all	afterTRUE	C7-VAX	NAKAYA_PBMC_FLUAD_MALE_AGE_14_27YO_1D_POSTBOOST_VS_0D_PREIMM_MF59_ADJUVANTED_1DY_ATIV_UP	0.000497552	0.00199021	0.477271	-0.566458	-1.90168	33	IFI44L RSAD2 LAMP3 OAS3 IFI35 ICAM1 EPSTI1 TYMP SORT1 STAT1 LAP3 FBXO6
bcell	all	afterTRUE	C5-GO_BP	GOBP_POSITIVE_REGULATION_OF_DNA_BINDING_TRANSCRIPTION_FACTOR_ACTIVITY	0.000499171	0.0271984	0.477271	-0.377308	-1.60389	168	EIF2AK2 TIRAP HSPA1B HSPA1A TRIM22 TRIM25 TRIM21 TRIM32 RNF25 TRIM13 LGALS9 AIM2 DDX58 TRAF2 LPAR5 CLU PRKCZ RHEBL1 MYD88 TLR2 PIDD1 TRIM26 ARHGEF2 TLR6 CRTC2 ERC1 TRIM62 IKBKG DHX33 HIPK2 PPRC1 TICAM1 TNF CARD11 STK3 UBE2V1 TRAPPC9 TRIM14 TRIM27 RIPK2 MAP3K13 RPS6KA4 ATF2 CARD16 PRKCI COPS5 RIPK1 TAF1 BUD31 CLOCK BTK IRAK1 DHX9 DDIT3 PINK1 DDRGK1 TRAF6 RNF31 TRADD CFLAR AGER IL6 TLR9 HSF1 SRF CHUK
cd4	all	afterTRUE	C2-CP_KEGG	KEGG_P53_SIGNALING_PATHWAY	0.000501545	0.014294	0.477271	0.515066	1.83522	59	CCNB2 RRM2 CASP9 GADD45A CCNE1 CDK1 GTSE1 SIAH1 CCNE2 BBC3 TP53I3 GADD45G RRM2B TP73 CHEK1 ZMAT3 CCNG1 CCNG2 CDK6 CDKN1A PMAIP1 CDK2 PERP APAF1 PIDD1 CDKN2A DDB2 CD82 BID CCNB1
bcell	all	afterTRUE	C5-GO_BP	GOBP_RIBOSOMAL_LARGE_SUBUNIT_BIOGENESIS	0.000505151	0.0271984	0.477271	-0.479052	-1.77501	68	NLE1 NIP7 RRS1 ZNHIT6 NOP16 PAK1IP1 NOP2 MRTO4 URB1 DHX30 RRP15 HEATR3 MALSU1 GTPBP4 MDN1 MAK16 NIFK BRIX1 NOC2L DDX28 BOP1 MRPL1 DDX18 RPF2 SNU13 MRPL20 FTSJ3
mnp	all	afterTRUE	C5-GO_CC	GOCC_SMALL_RIBOSOMAL_SUBUNIT	0.000509727	0.00979991	0.477271	0.50405	1.76773	65	RPS3A RPS4X RPS23 RPS6 RPS27A RPS8 RPSA RPS5 RPS7 RPS13 RPS15A RPS24 RPS14 RPS12 RACK1 RPS2 RPS18 RPS16 MRPS6 RPS3 RPS28 RPS27 RPS19 RPS21 RPS11 MRPS27 RPS25 RPS17
cd4	all	afterTRUE	C5-GO_BP	GOBP_RESPONSE_TO_DSRNA	0.000514823	0.0258369	0.477271	-0.567793	-1.93382	34	IFIT1 IFIH1 DDX58 TLR3 FLOT1 P2RX7 MUL1 MAVS TICAM1 NFKB1 IRF3 DDX1 DHX36 IRAK3
bcell	all	afterTRUE	C5-GO_BP	GOBP_ANTIVIRAL_INNATE_IMMUNE_RESPONSE	0.000523042	0.0275794	0.477271	-0.726872	-1.93399	14	IFIT1 OAS1 MX1 CXCL10 DDX58 CLPB
bcell	all	afterTRUE	C5-GO_BP	GOBP_IMMUNE_EFFECTOR_PROCESS	0.000525706	0.0275794	0.477271	0.247904	1.36032	443	IGHV3-49 IGHV1-69D IGHV3-15 IGHV3-74 ANXA1 IGHV2-26 PTGER4 FYN IGHV3-30 GZMB AIRE CLNK IGHV3-48 IGHV3-33 IGHV4-61 IGHV1-69-2 APPL2 IGHV4-34 IGHV1-18 IGHV3-43 LEF1 LACC1 AHR PLD2 EXOSC6 IGHV1-69 PIK3CG MYO18A IGHV3-13 TRAF3IP2 IGHM IGHV1-3 IL23A S100A13 IGHV3-20 KLRK1 IGHG1 CLCF1 PRF1 ZPBP2 HLA-DQB2 KLRD1 KMT5C IGLC2 TRDC IGHV3-64D IGHD RELB ARRB2 RNF19B FOXP1 CD1C CLEC4G THOC1 TP53BP1 FUT7 CFD LAG3 MYO1G MILR1 PLCL2 FCN1 ZP3 IGHV3-64 FCER1G EXO1 FES ATP7A IL18 ZFPM1 LAT IGHV2-5 IGHV4-4 IGHV2-70D UNC13D P2RX7 ADGRE2 LRP1 HLX NKG7 SBNO2 SHLD3 FER
cd8	all	afterTRUE	C5-GO_CC	GOCC_PLASMA_MEMBRANE_PROTEIN_COMPLEX	0.000528751	0.0112213	0.477271	0.369066	1.38952	384	TRAV24 TRAV27 TRBV11-2 TRBV12-4 TRAV26-2 TRBV12-3 TRBV10-3 TRDV1 TRBV7-9 TRAV22 TRAV25 IL2RA TRAV39 TRBV5-6 GNB4 PRKCA EFCAB7 TRAV16 CBL TRBV10-2 TRGV2 NCSTN TRAV35 TRGV5 TRBV24-1 TRBV7-2 TRAV17 VCAM1 KCNC4 TRBV11-3 CORO1C TRBV6-6 GNA12 TRBV18 TRBV4-2 SYK TRBV28 TRAV29DV5 TRAV23DV6 KCNQ1 SGCB GNAQ TRAV40 TRAV38-2DV8 TRAV34 TRAV26-1 CD79A HLA-DRA TRGV4 TRAV14DV4 HLA-DOA TRBV7-4 EVC2 TRAV13-2 TRBV20-1 KCNMB4 MPP7 CNIH2 GNA15 CHRNE GNAO1 TRAV1-1 TRGV11 TRAV8-6 TRAV12-2 TRGV8 CDH23 TRGV1 CTNNA1 TRAV41 ERBB2 CACNA1I TMEM262 CACNB1 ABCB6 JUP TRDV3 RNF31 HSPA2 ACVR1B CHRNA5 HLA-DRB1 TRBV11-1 TRGV3 FXYD2 CACNA1F ITGAE TRAV20 CACNA1C TRAV36DV7 CACNA2D4 HLA-DQB1 TRAV8-3 CATSPER1 TRBV7-3 CD74 GNG7 SNTA1 HLA-DRB5 CD8A C5 TRBV3-1 SORBS1 CDH24 TRAV5 CACNA2D2 FXYD1 TRBV19 RAMP1 TRBV5-4 HLA-DQA2 SGCE HLA-DQB2 HTRA2 ACVR2A TLR2 CHRFAM7A CSF2RA NCF4 LIME1 IFNL1 ITGA4 HMGB1 DIABLO KCNE5 CNIH3 COL13A1 HLA-DMA ITGA1 CD8B
bcell	all	afterTRUE	C2-CP_KEGG	KEGG_SPLICEOSOME	0.000532544	0.045	0.477271	-0.400218	-1.65429	125	HSPA1B HSPA1A CHERP SF3A3 XAB2 PRPF3 MAGOHB DHX15 HSPA2 SF3B3 PRPF38A HSPA8 PRPF4 PRPF19 AQR PRPF18 PHF5A SF3A2 SF3B4 SNRPD3 CRNKL1 EIF4A3 MAGOH SLU7 PPIL1 SNRPG RBM22 SNU13 SF3B6 BUD31 RBM8A SNRPE SART1 SNRNP27 SRSF1 PCBP1 USP39 U2SURP LSM6 SRSF7 DDX42 HSPA6 CCDC12 SNRPD1 SNRPC SRSF6 SRSF3 BCAS2 SRSF4 SNRNP40 HNRNPC PLRG1 SRSF10 ISY1 THOC3 PUF60
cd4	all	afterTRUE	C5-GO_BP	GOBP_POSITIVE_REGULATION_OF_CYTOSOLIC_CALCIUM_ION_CONCENTRATION_INVOLVED_IN_PHOSPHOLIPASE_C_ACTIVATING_G_PROTEIN_COUPLED_SIGNALING_PATHWAY	0.000541441	0.0268604	0.477271	-0.695341	-1.96084	16	C3AR1 LPAR6 S1PR1 F2RL2 GPR35 GPR18 F2RL1 GPR65
mnp	all	afterTRUE	C5-HPO	HP_PERSISTENCE_OF_HEMOGLOBIN_F	0.00054436	0.0769441	0.477271	0.623864	1.88683	30	RPL5 RPL26 RPL15 RPS7 RPS15A RPS24 RPL35A RPL18 RPL11 RPS28 RPS27 RPS19 GATA1 RPS17 HBB RPS29 RPL27 RPL31 SBDS RPS10 RPS26 MDM4 RPL35 TSR2 RPS20
mnp	all	afterTRUE	C7-VAX	NAKAYA_PBMC_FLUARIX_FLUVIRIN_AGE_18_50YO_CORRELATED_WITH_HAI_28DY_RESPONSE_AT_7DY_POSITIVE	0.000554112	0.00199012	0.477271	-0.377852	-1.62364	149	CR1 KCNJ2 CXCR1 APOBEC3B GGH SIGLEC12 PDIA4 FNDC3B MANF CD93 DGAT2 TNFRSF17 CD59 RUNX1 S100A11 P4HB NDUFB3 HSP90B1 RPN2 PDIA6 FLOT1 EYA3 IGKV3-20 MAN1A1 HYOU1 SEC24D ORMDL2 CCNA2 CLMN TIMM8B MESD PRDX1 CRELD2 CHCHD1 CLPTM1L KIAA2013 SLC38A10 SEMA4A MANEA FGD4 LRP10 RPS27L VRK3 NOMO1 MYDGF
mnp	all	afterTRUE	C5-GO_MF	GOMF_ANTIGEN_BINDING	0.000554299	0.038298	0.477271	0.452116	1.74947	102	CD1E HLA-DQA1 HLA-DPB1 CD1C CD1B HLA-DPA1 HLA-DQB1 HLA-DRA HLA-DRB5 HLA-DRB1 IGLC2 TSPAN4 IGLV2-23 FCGRT IGLV3-1 TRAV19 IGLV1-44 CD209 NCR3LG1 IGLV3-19 IGHV4-59 HLA-F CD1A HLA-G TRBV12-3 IGHV3-49 IGLV2-11 IGHV3-23 IGHV3-66 TRGV3 IGHV4-34 IGLV3-21 SLC7A5
cd8	all	afterTRUE	C2-CP_KEGG	KEGG_RIG_I_LIKE_RECEPTOR_SIGNALING_PATHWAY	0.000554632	0.019119	0.477271	-0.461835	-1.89463	50	ISG15 IRF7 DHX58 IFIH1 TRIM25 TNF CASP10 DDX58 AZI2 TRADD TRAF6
cd8	all	afterTRUE	C2-CP_KEGG	KEGG_DNA_REPLICATION	0.000555786	0.019119	0.477271	0.622229	1.84739	35	POLE2 POLA1 DNA2 MCM4 RFC5 FEN1 RNASEH2A RFC3 MCM3 MCM5 RFC4 MCM7 PCNA MCM2 LIG1 RFC2 MCM6
bcell	all	afterTRUE	C5-HPO	HP_NEOPLASM_OF_THE_RECTUM	0.000556198	0.279785	0.477271	-0.55412	-1.81308	35	BMPR1A PIK3CA MLH3 FAN1 POLD1 SDHD CDKN2A MSH6 MDM2 SMAD4 NTHL1 SDHB PMS2 MUTYH KEAP1 SEC23B
bcell	all	afterTRUE	C5-GO_BP	GOBP_NEGATIVE_REGULATION_OF_INNATE_IMMUNE_RESPONSE	0.000556666	0.0288339	0.477271	-0.515303	-1.81741	52	ISG15 USP18 OAS3 OAS1 DHX58 TRIM21 CEACAM1 STAT2 LGALS9 IFI16 ADAR SERPINB9 TREX1 SAMHD1 LILRB1
cd4	all	afterTRUE	C5-GO_BP	GOBP_ANTIGEN_PROCESSING_AND_PRESENTATION_OF_PEPTIDE_OR_POLYSACCHARIDE_ANTIGEN_VIA_MHC_CLASS_II	0.0005682	0.0275745	0.477271	0.632105	1.92436	28	HLA-DMB HLA-DQA1 HLA-DRA HLA-DQB1 HLA-DRB1 HLA-DRB5 HLA-DPA1 CTSL HLA-DMA HLA-DPB1 CD74 LGMN HLA-DQA2 FCER1G
cd4	all	afterTRUE	C5-GO_BP	GOBP_REGULATION_OF_MEMBRANE_DEPOLARIZATION	0.000568885	0.0275745	0.477271	-0.610334	-1.90574	24	IFI6 HSH2D P2RX7 ANK3 BCL2 SCN1B GPD1L HCN2 LRRK2
cd8	all	afterTRUE	C5-HPO	HP_OLIGOHYDRAMNIOS	0.000571762	0.165759	0.477271	0.459716	1.60695	109	CEP55 BRIP1 KIF14 TMEM237 BRCA2 UBE2T FANCG FANCB PLAG1 COQ7 XRCC2 SETD1A PIGV INVS TMEM231 CSPP1 NPHP3 FANCI FANCM BRCA1 MKS1 CPT2 ACE MYL9 BNC2 TCTN2 DONSON JUP LHX1 ALG9 RAD51 ALG8 MYH11 PIGW BUB1B
cd4	all	afterTRUE	C5-GO_BP	GOBP_BIOLOGICAL_PROCESS_INVOLVED_IN_SYMBIOTIC_INTERACTION	0.000575001	0.0275745	0.477271	-0.328475	-1.55462	201	IFIT1 LAMP3 HSPA1B IFI27 PLSCR1 TRIM22 CHMP5 ICAM1 IFITM1 TRIM25 LY6E LDLR TRIM21 LGALS9 SLAMF1 GPR15 STOM HSPA1A TRIM26 CD81 ZNF502 SIGLEC1 TRIM38 IFITM3 SP1 CTDP1 PVR NECTIN2 MYD88 ZC3H12A F2RL1 TRIM11 TBC1D20 IFITM2 DDX39B SCARB2 XPR1 DYNLT1 TPCN2 ARL8B TRIM5 CCR5 TRIM14 SLC20A2 ATG7 APOL1 SELPLG TFAP4 EXOC7 CXCR4 CHD1 NPC1 BCL2L1 CD4 CXADR FMR1 JAK2 SRC CD86 TNFRSF4 LAMP1 UVRAG SLC3A2 GRK2 WWP1 HSPA8 REST CHMP1B ITGB7 PIKFYVE
mnp	all	afterTRUE	C5-GO_MF	GOMF_G_PROTEIN_COUPLED_RECEPTOR_ACTIVITY	0.000578829	0.038298	0.477271	-0.373532	-1.63127	169	FZD5 PPARG EDNRB GPR27 ADGRG3 CCR5 P2RY6 CCR1 PTGFR CCR2 NTSR1 GPR84 FPR2 CXCR1 ADGRE1 XCR1 C3AR1 TAS2R31 CCR6 S1PR1 FFAR2 ACKR3 GPR34 HPGD TAS2R10 FPR1 OR5H14 ADORA3 GPER1 HRH2 OR2C3 CXCR2 FZD2 LTB4R GPR82 GPR68 ADORA2B OR52K1
cd8	all	afterTRUE	C3-MIR_MIRDB	MIR1263	0.000584967	0.432972	0.477271	-0.483688	-1.92398	42	ANKS1B PDGFRB ATP10A SMAD7 TMEM150A LDB1 TRMT6 KIAA0040 FBXO28 IDUA ZBTB26 CHD7 SLC2A1 TMEM179B FSD1L RPS6KA3 CSGALNACT2 FBXO11 ZNF217 AP3M1
bcell	all	afterTRUE	C5-HPO	HP_PROGRESSIVE_MICROCEPHALY	0.000591192	0.279785	0.477271	-0.451253	-1.7215	76	SLC39A14 PTRH2 ALG12 MGAT2 EXOSC3 ARFGEF2 PPT1 ASNS PUS3 TSEN15 STAMBP MFSD2A TUBGCP2 TREX1 TOE1 CNP COG1 SLC2A1 AMPD2 ERCC6 NDUFS1 COG7 SNAP29 GOT2 TSEN2 RNF113A ALG9 PNPO DPM2 SEPSECS EMC1 ATP6V1E1 CC2D1A RNASEH2C GLYCTK
mnp	all	afterTRUE	C3-TFT_GTRD	NAB2_TARGET_GENES	0.000593041	0.0940258	0.477271	0.268355	1.29219	1294	DUSP2 CD83 CKB NR1D2 NAB2 KLF10 RGCC FMNL3 SH3RF1 ATP1B1 SPACA6 NEMP1 ANKH BTG2 ZNF395 ACO1 VEGFA PUS7 CCSAP PRKAG2-AS1 NOXA1 PDGFA PER1 SYTL1 RAB7B MCRIP2 TXNDC16 CYP2U1 CCDC34 HIC1 EGR1 IMPDH2 CHTF18 IL13RA1 EEF1A1 B3GNT5 DENND5B DUSP5 OSBPL1A TCP11L2 RBFA LINC02356 SLC25A10 ZNRF1 SLC12A2 MATN1-AS1 SVIP CHRAC1 GCSH SLC25A6 SCAI MHENCR CIRBP LINC01184 RPS6KA5 ING2 BBC3 RPL6 NXT1 HADH ETS2 ABI2 PRKRA KCTD7 ZNF837 GRHL1 SPRY2 RAB11FIP4 TNFRSF12A SLC1A4 ZNF213-AS1 PHF7 SLC35F2 RASAL2 ORAI2 TBC1D10A NFIB IER3-AS1 KLHL5 DTD1 ATP2B1 FOXP1 BAIAP2 FUOM ENO1-AS1 IRF2BP2 DNPEP TPT1 HIBADH RPL7A TMEM243 SELENOM CREBL2 LINC01136 PABPC1 SLC25A25 PHF19 TTC3 DAGLA GTF2IRD2B PTGS1 SNHG4 BHLHE40 SKI RASSF8-AS1 NANOS3 SPOCD1 H6PD NFKBIE BCAR3 CPM MAP3K14 GSTA4 DHODH CARNMT1 RFTN1 FARP2 RPS6KA2 KTN1-AS1 RASSF1-AS1 SNX8 LMNA SGK1 ZCCHC24 RCAN3 SERTAD2 PTMA EXD3 SEH1L MAP4K5 IFT140 GPR157 DBF4 KLF3 TRAF3 ARRDC2 RFX3 PCGF5 TMEM134 SIVA1 SRSF5 GKAP1 USP12 HMGA1 ARHGAP31-AS1 ADGRG6 CDCA4 RASSF5 NCR3LG1 TSGA10 ASMTL ANKEF1 CCND1 MRC2 LMNTD2 FAM228B TBC1D10C LYRM9 TWSG1 MATR3 STIM2 MEPCE ZFAS1 CLN6 PSIP1 CDK6 SMARCD3 AFG3L2 LRRK2 RASSF8 SLC41A2 PPHLN1 DYRK2 KLHDC2 ITGB3 FAM3C SLC35B2 PLAU MPC2 CEBPB-AS1 MADCAM1 CDKN2B-AS1 NUDT3 CDKN2A N4BP2L1 NECAB3 RWDD3 TMEM18 CBX7 METTL25 CCNI PDZD7 SET CYP20A1 IRS2 SACS TIGD1 PLAUR SNHG7 AP1AR TJP2 DUSP22 KDM1A LYRM4 CATSPER1 SKIL DENND1A HVCN1 CABIN1 VASP KIF2A AMER1 ERN1 PTMS C17orf64 NUDT14 EEF1AKMT3 ARAP2 GADD45B CERK NALT1 MED9 ZC3H12A CCDC59 CD72 SNAI1 BZW2 ELK1 ODF3B ALDH5A1 KRT8 SF1 TAF6L CACNA2D4 AVPI1 LIPT1 LINC01814 GPX4 TSEN34 REL VPS37B ZNF280B GCC2-AS1 ARL5A STX11 PIAS2 DSTN ZNF446 DGKE ING5 BTG1 SLC25A15 CCDC106 CBX2 DENND1B ZNF511 MAP4K4 HACE1 HIF1A SIRT3 DNMT3B SMS RASSF1 CSRNP1 TTL ZSCAN5A PKD1 AFF4 TP53BP1 ORAI1 POU2F2 KLHL21 PJVK LIMD2 THUMPD3-AS1 LRFN4 ZFP62 CCNY RNF103 AHNAK SMIM14 FDX1 SLC25A32 PDP1 FANCB PURB BZW1 DGLUCY MAD2L2 ANGEL1 MTCP1 ETV3 RASSF7 NINJ1 ITM2B STYX ARF5 OTUD1 ST3GAL3 PALD1 FAM76B ODC1 COPRS REV1 SOCS5 CISD3 MPC1 PTP4A2 ITGA4 CEP83 YAF2 MIDN TDRD3 SIRT1 ITPRIP C11orf80 NKTR ATP8A1 PIGX CEBPA-DT ATL1 SLC25A40 LYRM1 MLST8 RBBP7 ARMC2 MAPK8 LRP3 ECI2 NRL CSNK1E USP12-AS2 PCNT LIPT2 CCDC57 CAPN7 EPHB6 LINC01703 CEBPB GCLC ATRN SNAPC2 ZBTB7A FBXW8 PLSCR3 UBE2Q2 KLHL22 GID8 RINL HDAC5 CHST12 MALT1 NECTIN1 ZC3H14 FARS2 AHCYL2 THAP12 SPATA1 RBM39 ZBTB1 LMBR1 GLUD1 DNAJC27-AS1 SENP6 FGD5-AS1 ST3GAL5-AS1 CDKN2AIP KBTBD2 ZBTB18 EPOR PLAGL2 BRWD1 LINC01238 ZNF480 RNASET2 BAIAP2-DT PIGP HCG27 ABHD6 MIB2 TCF7 EXOC3-AS1 NFATC1 MAD1L1 NAB1 TRAM1 F3 DHX35 MIB1
mnp	all	afterTRUE	C5-GO_MF	GOMF_RRNA_BINDING	0.000597073	0.038298	0.477271	0.500405	1.76306	63	RPLP0 RPL5 RPL3 RPS4X CIRBP RPL9 KDM2B RPS5 NOP53 RPS13 RPS14 RPS18 RPL11 MRPS6 RPS3 RPL23A RPL8 RPL23 RPL12 RPS11 MRPS27 TST RPL37
bcell	all	afterTRUE	C5-GO_BP	GOBP_ANTIGEN_RECEPTOR_MEDIATED_SIGNALING_PATHWAY	0.000608878	0.0311441	0.477271	0.302976	1.53841	197	IGHV3-49 IGHV1-69D IGHV3-15 IGHV3-74 IGHV2-26 FYN IGHV3-30 IGHV3-48 IGHV3-33 IGHV4-61 IGHV1-69-2 IGHV4-34 IGHV1-18 IGHV3-43 IGHV1-69 IGHV3-13 PDE4D IGHM IGHV1-3 IGHV3-20 IGHG1 TXK ZAP70 IGLC2 TRDC IGHV3-64D IGHD PDE4B ERMAP FOXP1 BTNL9 PLCL2 IGHV3-64 HRAS BTN2A1 IGHV2-5 IGHV4-4 IGHV2-70D DUSP3
mnp	all	afterTRUE	C3-TFT_GTRD	GTF2A2_TARGET_GENES	0.000609239	0.0940258	0.477271	0.325868	1.44269	384	IER3 TNFSF9 ID1 PXN-AS1 IPO9-AS1 JUNB RPLP0 CCDC80 EGR1 PABPC4 FOSB RPS3A C19orf48 EEF1A1 FOS ATF3 IER5 RPL3 SNHG19 SNHG8 SLC25A6 CENPP WDR74 RPL10 CIRBP RPS6 EEF2 ID2 EIF1 DUSP1 RPS8 RPL15 RPSA RPS5 RPL4 IMPACT BEX4 BAIAP2 HES1 RPL13 RPS7 RPS24 RPS12 RPLP1 PABPC1 ITGB3BP RPL18 C12orf57 PSMG3-AS1 RPS2 ZFP36 ZSCAN31 CDCA2 JUND RPS18 RPL11 GADD45G SGK1 SNHG9 RPS3 NPM1 PPP1R15A RPL8 RPL24 EIF2D RPS27 SAT1 RPL12 HNRNPA1 JSRP1 PTPN7 MRPL48 EEF1D RPL29 THEM4 ATF7IP2 CCNI TOB1 UAP1 SNHG7 EGFL7 ING1 GADD45B NLRP1 ZC3H12A SNAI1 CCNG2 TMSB4X SRSF6 DIP2A SLC27A5 UBIAD1 SRSF2 BTG1 SSBP2 PRMT1
cd4	all	afterTRUE	C5-GO_BP	GOBP_MEIOSIS_I_CELL_CYCLE_PROCESS	0.000621063	0.0294561	0.477271	0.462369	1.72574	84	ING2 CCNB2 CENPS MND1 C11orf80 FANCM CCNE1 FANCD2 SYCE2 SGO1 CDC25C RAD54L RAD51AP1 CCNE2 TOP2A PTTG1 DMC1 SGO2 BRIP1 PSMC3IP BRCA2 ANKRD31 ESPL1 FBXO5 TRIP13 NDC80 PLK1 HSPA2
bcell	all	afterTRUE	C5-GO_BP	GOBP_NEGATIVE_REGULATION_OF_VIRAL_LIFE_CYCLE	0.000626577	0.0316538	0.477271	-0.696377	-1.88783	16	IFITM1 TRIM25 LY6E BST2 TRIM11 IFITM2
cd4	all	afterTRUE	C3-MIR_MIRDB	MIR345_3P	0.000631768	0.141706	0.477271	-0.347584	-1.54696	149	DOCK3 ABHD6 GCNT1 LACC1 DTWD2 TENT5A PLAGL1 QKI MKNK2 PCNX1 ZNF518A IPMK ATXN7 DLGAP1 SEMA4C GRB10 MED14 AKAP1 ATL2 ZBTB37 RRP15 FAM234B TMEM135 AGO4 ZNF396 NCK2 MAP3K1 PIK3C2B ZNF148 SEMA4B SLCO3A1 PI4K2B BET1 UBR7 CMTR2 SMG9 POLE USP38 NRBF2 IRF4 MKNK1 KLF13 FMR1 CCDC47 POU2F1 CCDC126 DUS1L EFCAB14
cd8	all	afterTRUE	C7-VAX	HOWARD_B_CELL_INACT_MONOV_INFLUENZA_A_INDONESIA_05_2005_H5N1_AGE_18_49YO_1DY_UP	0.000640767	0.00308992	0.477271	-0.706914	-2.05144	14	EPSTI1 PARP9 STAT1 TRIM69 APOL6 UBE2L6
mnp	all	afterTRUE	C5-HPO	HP_ABSENT_THUMB	0.00064134	0.0858408	0.477271	0.547286	1.81833	43	RPL5 FANCD2 RPL26 RPL15 RPS7 RPS15A RPS24 RPL35A RPL18 RPL11 RPS28 RPS27 RPS19 GATA1 RPS17 RPS29 RPL27 RPL31 RAD51C FANCE FANCB RPS10 RPS26
cd4	all	afterTRUE	C5-GO_BP	GOBP_POSITIVE_REGULATION_OF_NUCLEOBASE_CONTAINING_COMPOUND_METABOLIC_PROCESS	0.000644824	0.0302507	0.477271	-0.221957	-1.21898	1369	IRF7 OSM HELZ2 ESR1 PLSCR1 SBNO2 SLC9A1 RNASEL TRIM22 CEBPA FIZ1 PARP9 TFEB SERTAD1 SREBF1 RORC FSTL3 PIM2 KMT2D PATZ1 DTX3L NR4A1 BATF MT3 ZNF516 MYC GMEB2 FOXK2 ZNF606 DDX58 PNPT1 CPEB3 YTHDF1 HSF4 IKZF4 TRIM25 HOXB4 BCL3 MRNIP ZNF574 TLR3 MOV10 USP21 ZBTB18 SERTAD3 ZNF462 STAT2 FOXD2 PLAGL1 ZNF395 PIM1 LDB1 MAFF JMJD6 HMGN5 DDIT3 TAF13 NKRF MAFB KANSL3 ZNF814 TRIM21 ZKSCAN3 SMAD4 DVL1 IKZF3 PPARD ZNF319 MAPK7 MEX3D IRF5 PHF2 NFE2L2 SAMD4B PKD2 P2RX7 CEBPD HSPA1A ZNF398 MYBL1 CBX7 CCDC117 S1PR1 KDM6B ZNF629 THAP3 SP100 NCOA1 CD81 HMBOX1 PRR5L SOX12 IFI16 ETS2 CSRNP2 DVL2 POMC RIPK1 FAM168A KMT2B TRIM56 MOSPD1 PAXIP1 TRIM38 TAF1 TNFRSF1A KMT5C IRF2BPL KCNQ1OT1 CLCF1 ELK4 NR2C2 HOXB3 SP1 EIF2AK3 ZNF597 MAPRE3 FOXK1 NR1H2 TCEA2 DIS3L2 KAT2A WASL PFKM SLF2 AUTS2 MAVS SPIDR RIPK3 RBM14 STAT1 MED14 E4F1 GTPBP1 TNF HDAC10 ZXDC ZNF585B PAIP1 ARNTL PLAC8 PPARGC1B BRD8 PDGFB YTHDF3 DXO ZC3H12A FHOD1 CDK5RAP2 WDR75 UCN KMT5B POU4F1 CEP290 KAT6A RNF8 TERF2 ZNF808 CARM1 PATL1 F2RL1 GPBP1 IGF1R TBK1 HOXB2 SETX HABP4 TP53INP1 TAF5 FUBP3 LPIN2 PML ZNF711 ASCL2 FBXW11 KLF7 NCK2 IRF9 RBMXL1 IL26 ZNF615 NFIX MTF1 CXXC1 AIRE PPRC1 MAF DDX39B ZNF107 USP22 TBP TNRC6A MKRN2 HMCES PPP1R10 ZCWPW1 HSPA5 ARID5A ZNF148 ZNF24 UPF1 SAMD4A NUP62 BCL9 KAT2B DRAP1 KLF4 ATAD2B ATF6 SIRT6 MAP3K12 PBX2 RNF20 ZNF281 ZNF33B FOSL2 IRF2 CTNNB1 ERCC6 ERBB2 BEX1 TRIM37 TRIM5 AXIN1 PRKCD DPF2 TRIM14 SP3 ZBTB49 KDM1B SFR1 PLAG1 POGZ TBX19 TBX21 ZEB2 LMO4 PRKD2 EXOSC5 NFKB1 NFYB MED12 DIS3 KDM7A ZFP64 MED16 IRF3 DYRK1A RARA SRF SMCHD1 PPP3R1 USP7 XBP1 RXRB MYBBP1A BCL11B INO80D LYL1 TFAP4 IER2 ATMIN IER5 USF1 MYSM1 ZBTB17 TUT7 ROCK2 ITGA6 ZBTB48 CREBZF RPS6KA5 ZPR1 PTK2B ZBTB20 FADD IRF4 PRKCQ DHX36 ZBTB38 DEAF1 KLF13 FTO TDRD3 GPBP1L1 ZBTB7B ZNF445 CD4 RELA ZNF410 CEBPB SUPV3L1 QRICH1 CNOT8 TRMT112 ARHGEF2 PRDM4 ZNF507 ZFP90 JAK2 NT5C3B TMF1 SIRT1 TNIP2 EYA3 POU2F1 IFNL1 MLX SRC RUNX2 PTGES2 CXCL10 XPC KAT5 NPAT MED19 POT1 GABPA ELF4 CD86 NCOA7 MAP3K5 IKBKG TAF3 HES1 RUNX3 ARID4A ASXL2 MDK MAML1 KMT2C TMEM161A ZNF407 NELFA PCID2 KMT2A POLR2A KDM3A WAC BAZ1B ZFP36 METTL14 CASK STAT3 SIN3A TGFBR1 METTL16 DAXX SIRT7 MLXIP PIH1D1 MAGED1 HEATR1 RPTOR ZNF263 RRN3 IRF1 NIPBL TAF6 EXOSC3 BRF1 AKNA KLF6 RC3H1 PBX4 ATXN7L3 HSPA8 SKI REST ZNF485 RREB1 BCL10 HIVEP1 NFATC2 SIRT2 PICALM MAFG ETV6 TAF7 PCBP1 PKN1 ATF4 RIF1 KDM4D TOPORS SREBF2 AGO2 NUP85 ZFX SMARCD3 KLF5 MED13 RORA DDX3X DDX21 CRTC3 MAPK3 PAX8 CDK5RAP3 ZNF845 YTHDF2 TRIM44 SQSTM1 VEZF1 CHCHD10 TRA2A PRIM2 MMS19 NVL PHF8 KDM1A DBP PRPF6 PDE12 ZNF585A MRE11 MEF2C CSRNP1 HAX1 TRIM28 CNOT6L ZNF33A MRGBP ATF2 PLCB1 ZNF593 TNKS2 RERE SLC25A12 USF3 FUS USP9X AHR CCPG1 ZNF287 ZFAT ATR LARP7 RNF10 MEPCE RNF111 GFER DPF3 HSP90AB1 RFX5 TRIM32 PKIB SLC38A2 PER2 LPIN1 ZNF296 PPP2R5B TAF8 TRIM13 HINFP DCPS CELF1 ATF6B BPTF TNRC6B SMAD5 ARNT YY2 WDR77 CREB3L2 MED6 WBP2 RGMB CRLF3 NOL11 ZNF76 AIP ARID5B TRIM8 SHC1 JUP VPS72 WWP2 MYO6 GABPB2 ZP3 HSF1 KLF12 TRIM27 YY1 TRIM24 AKT1 EXOSC8 TFEC ILF2 BICRAL CYP1B1 ZNF43 NCOA3 RNF168 ZNF91
cd8	all	afterTRUE	C5-GO_MF	GOMF_DAMAGED_DNA_BINDING	0.000646467	0.0302232	0.477271	0.523221	1.72137	66	NEIL3 RECQL4 FANCG POLQ NEIL1 OGG1 AUNIP CREBBP HMGB2 MUTYH RBBP8 ERCC2 FEN1 BRCA1 PCNA DCLRE1A XPC RAD1 DCLRE1B RAD18 POLI HMGB1 BLM RPA3 MSH6 MPG
bcell	all	afterTRUE	C5-GO_MF	GOMF_NUCLEASE_ACTIVITY	0.000650955	0.0409873	0.477271	-0.372693	-1.60762	177	PLSCR1 RNASEL HELZ2 MUS81 RPP30 FAN1 EXOSC3 ISG20 DNA2 LACTB2 MRPL44 RCL1 MAP1S POLD1 PNPT1 APEX2 TSEN15 RNASE2 DCLRE1B EXOSC1 DCLRE1C TATDN3 DNASE1L3 EXOSC5 RPP25 EXOSC7 REXO1 G3BP1 ISG20L2 TREX1 ZGRF1 TOE1 TSN DNASE2 AGO3 SAMHD1 ENDOV PPP1R8 RAD1 RNASEH1 REXO4 SETMAR NTHL1 EXOSC10 KHNYN DCPS FEN1 XRCC3 ANGEL2 ZRANB3 POP7 TSEN2 PMS2 PELO DIS3L ENDOD1 ELAC1 NME1 AGO2 PAN3 CNOT6L RAD9A RBBP8 XRCC1 CPSF3 POLG ANKLE1 POP1 GEN1 DICER1 TDP2 NOB1 XRN1 NUDT16 RPP21
bcell	all	afterTRUE	C5-GO_BP	GOBP_ENDONUCLEOLYTIC_CLEAVAGE_INVOLVED_IN_RRNA_PROCESSING	0.000651126	0.0324928	0.477271	-0.703438	-1.88006	15	BMS1 RRS1 UTP20 RCL1 ABT1 NOP14 UTP23 BOP1
cd8	all	afterTRUE	C5-GO_MF	GOMF_ENDODEOXYRIBONUCLEASE_ACTIVITY	0.000652299	0.0302232	0.477271	0.601243	1.78965	35	ZRANB3 EXO1 MRE11 DNA2 DNASE1L1 ENDOV RBBP8 GEN1 FEN1 SLX1A ENDOG DNASE1 DNASE1L2
cd4	all	afterTRUE	C5-GO_BP	GOBP_ER_NUCLEUS_SIGNALING_PATHWAY	0.000655718	0.030431	0.477271	-0.537334	-1.89544	41	SREBF1 DDIT3 NFE2L2 EIF2AK3 ERLIN2 NCK2 INSIG2 TMEM33 HSPA5 ATF6 ERLIN1 ATP2A2 SELENOS ZBTB7B QRICH1 CCDC47 SCAP EIF2S1 ATF4 SREBF2
mnp	all	afterTRUE	C5-HPO	HP_RETICULOCYTOPENIA	0.000660111	0.0858408	0.477271	0.59577	1.8433	33	RPL5 TERC FANCD2 RPL26 RPL15 RPS7 RPS15A RPS24 RPL35A RPL18 RPL11 RPS28 RPS27 RPS19 GATA1 RPS17 RPS29 RPL27 RPL31 SBDS FANCE RPS10 RPS26
mnp	all	afterTRUE	C5-GO_CC	GOCC_RIBONUCLEOPROTEIN_COMPLEX	0.000662267	0.0123347	0.477271	0.299835	1.38907	626	NFATC2 EIF3L RPLP0 LINC01715 RBM3 PABPC4 RPS3A RPL5 SNRPN RPL3 RPS4X RPS23 TERC IVNS1ABP WDR74 RPL10 CIRBP RPL10A LSM4 RPS6 RPL34 EEF2 RPL6 MYEF2 EIF3F EIF3E EIF1 RPL21 RPS27A RPS8 RPL9 RPL26 RPL15 RPSA RPS5 RPL36A RPL4 IMPACT HNRNPA1L2 PKP2 RPL13 RPS7 NAF1 RPS13 RPS15A RPL30 RPL7A RPS24 FBL RPS14 RPS12 RPL35A RPLP1 PABPC1 EIF3C RPL18A RPL7 RPL18 RPL39 RACK1 RPS2 ZFP36 RPS18 RPL17 RPL11 RPS16 MRPS6 RPS3 EIF3H NPM1 RPL22 RPL32 RPS28 RPL23A RPL8 RPL14 RPL24 BTF3 MRTO4 RPS27 RPL23 RPL12 YBX1 HNRNPA1 RPL19 RPS19 MEPCE PNN RPS21 RPL13A LRRK2 RPS11 DYRK2 RPL39L MRPS27 MRPL48 GCFC2 RPL29 RPL41 MAK16 WRAP53 RPL37 RPS25 RPS17 EIF3CL FBXW9 WBP11 CLNS1A PABPC1L UTP4 RPLP2 NCL RPS29 SF1 EIF3K GEMIN4 NOP14 C9orf78 RPL27 SRSF2 SF3A1 NOB1 RPL27A HNRNPH1 SECISBP2 RPL31 LAS1L TAF9 LRPPRC RBMX ZNHIT3 EIF3M IMP4 U2AF1L4 DKC1 RSL1D1 MRPS35 G3BP2 NSA2 RPP40 EIF2A RIOK3 ZCCHC17 HNRNPR SRRM1 RPS10 RPS26 MRPS2 RMRP PWP2 RRP15 NOLC1 IMP3 GNL3L ELAVL4 DCP2 SF3B5 EEFSEC MRPS24 LGALS3 MRPL11 LSM5 ZNF827 AKAP17A TRA2B RPL37A RPL38 MRPL54 RPP25 UBA52 MRPS33 ZC3H14 RWDD1 PRKDC SRP72 SREK1 HNRNPD HNRNPA3 KRR1 FXR1 RPL35 RPL36 DHX35 RNPC3 RPS15 EIF3D MRPS12 POP5 DDX5 RPS20 FRG1 NOP58 CWC15 GAR1 RPS9 HNRNPL RPS4Y1 VBP1 RRP1B NHP2 HSPA8 MRPL45 SNRNP25 SRRM2 MPV17L2 HNRNPH3 LSM3 MRPL37 RBM17 EIF2AK4 MRPL4 HEATR1 RPP14 SYF2 YJU2 ZCRB1 AGO1 LSM8 ILF3 ZRSR2 HTATSF1 LSM11 RALY ACD LSM6 EBNA1BP2 LSM7 GRSF1 PRPF18 EIF3A MTERF4 SLBP TSR1 BMS1 LUC7L2 SNRPF CWF19L2 MRPS30 LUC7L WDR46 SF3A2
cd4	all	afterTRUE	C5-GO_BP	GOBP_REGULATION_OF_INTRACELLULAR_SIGNAL_TRANSDUCTION	0.000663601	0.0304692	0.477271	-0.224911	-1.22897	1163	OSM HSPA1B DDX60 IFIT5 PRAG1 DOCK3 ESR1 OASL FASLG STK3 DHX58 EIF2AK2 MAP3K10 MAGI3 PTPN13 IFI35 SLC9A1 INSL3 KBTBD6 TRIM22 AKAP12 ACKR3 PIM2 LPAR6 SPHK1 FBXO8 MT3 NPR2 MYC TPBG KANK1 HEXIM1 ICAM1 KBTBD7 BST2 SZT2 TRIM39 OTUD3 SYNJ2BP TP53RK TRIM25 RNF157 RASIP1 BCL3 TLR3 TMEM127 HEG1 TLR6 TNFSF10 USP44 DDIT3 DUSP3 PIK3CA TRIM21 PSD SMAD4 ARFGAP1 DNAJA1 LGALS9 PPARD SLAMF1 DGKD FLOT1 MAPK7 CCR7 MADD SHISA5 TFG DENND4B NFE2L2 P2RX7 HSPA1A ACTA2 OTUD5 SPHK2 UACA PDE4A CSF1 RASA4B GRINA CD81 PRR5L SOS1 NF2 SYVN1 MAD2L1BP TRAF2 MAPT LPAR3 ARHGAP27 DVL2 POMC MCL1 RIPK1 F2RL2 SASH1 UNC5CL TSPAN6 HIPK3 BCL2 TRIM38 TAF1 TNFRSF1A PRKCE RHOU PAQR3 MINK1 RAP2A PIK3CB ARHGEF18 EIF2AK3 NMI MAPKBP1 GPR137C KLHDC10 LZTR1 MUL1 DUSP16 URI1 CCDC125 RAPGEF2 PLEKHF1 SEMA4C TRAT1 TNFSF14 MYD88 AUTS2 TAGAP MAVS RIPK3 BCL6 RNF31 ADAM8 STAT1 SYNGAP1 TBCK AKT1S1 ARHGAP25 PREX1 ARMC10 WDR24 TNF PELI2 GPD1L ARNTL GPR35 PPM1N PDGFB TICAM1 CTH SPRY1 ZC3H12A MYO9A GPR18 CDK5RAP2 SIPA1L1 ARHGEF3 UCN HYOU1 CCDC22 KAT6A STK40 F2RL1 ABR IGF1R TBK1 NOD1 PML PSD4 NCK2 CD300A BIRC3 IL18R1 IL26 LRRK2 ATP2C1 DDX39B MKRN2 TAB3 GPR65 PPP1R10 DYRK2 EPS8 PIK3CD PLEKHG5 SLC15A2 NUP62 CARD16 DENND1A CYTH2 ARHGAP18 WDR59 GOLT1B SGMS1 GNA12 APOL3 MAP3K12 VAV1 JMJD8 CTNNB1 PPP1R16B ERBB2 TRIM5 AXIN1 PRKCD TIAM1 TRADD TRIM14 NAIP MAP3K11 ITPR1 ETAA1 RBCK1 STK25 CASP1 TAOK1 PHLDA3 PTK2 PRKD2 HTT MIB2 IRF3 DYRK1A USP7 XBP1 DDX1 GADD45B FGD4 RGS14 TMBIM4 ZMYND11 ROCK2 ATP2B4 SELENOS PTK2B MAPK8IP3 EPS8L2 FADD GMIP PARL DHX36 PLK3 BCL2L1 CYTH4 IRAK3 RNF149 SETD9 STK11 DUSP22 CD4 RELA ARFGEF1 FAM13A ARHGEF2 RPF2 JAK2 RALGPS1 SIRT1 BCR TNIP2 P2RX5 NDRG2 TAB2 SIPA1 BAG4 RRS1 CARD11 SRC AGO3 TRIO TAOK2 VRK2 NBR1 SOS2 RNF13 ARHGAP35 CD86 MAP3K5 IKBKG KCTD13 GPR89A
mnp	all	afterTRUE	C7-VAX	ZAK_PBMC_MRKAD5_HIV_1_GAG_POL_NEF_AGE_20_50YO_1DY_ADDNL_EXON_LVL_UP	0.000667683	0.00236471	0.477271	-0.436886	-1.74257	87	HESX1 HSD3B7 ENPP2 CCR5 GRIN3A TRIM6 GIMAP5 TMTC1 ATP10A BRCA2 RRBP1 ARNTL2 CASZ1 NCOA7 PRICKLE1 PGAP1 RABGAP1L SPATA13 HIRA TRIM34 APOBEC3F PFKP RIPK1 PPP2R2A CARM1 GCNT2 PTK2B DISC1 CDK18 GART RANGAP1 APOBEC3G HPS5 ARHGEF3
cd4	all	afterTRUE	C5-GO_MF	GOMF_MHC_CLASS_II_PROTEIN_COMPLEX_BINDING	0.000674131	0.0504985	0.477271	0.657849	1.97549	25	HLA-DMB HLA-DQA1 HLA-DRA HLA-DQB1 HLA-DRB1 HLA-DRB5 HLA-DPA1 HLA-DMA HLA-DPB1 ATP1B1 CD74 MS4A1 HLA-DQA2
mnp	all	afterTRUE	C5-GO_CC	GOCC_PLASMA_MEMBRANE_REGION	0.000686538	0.0123993	0.477271	-0.26803	-1.35209	686	PRTN3 OTOF ANKRD45 AQP9 IGFBP2 MYO7A SLC39A8 MS4A4A PKD2L1 CR1 ADCY3 EPHB2 S100P TGFA P2RY6 SLC4A11 GRIN3A DDX58 EPS8L2 CAVIN3 PLPP3 SLC1A3 EPS8L1 CDHR5 DSP ST14 JUP NAIP CIT IFIT5 CEP55 THBD ACE ACKR3 KCNC4 SHROOM1 PDE9A BST2 SLC7A8 MUC1 HPGD DAB2 LDLR EVC2 PLB1 GRIN2D PTPRO ADORA3 ABHD17C GPER1 PDE4D MASTL ASPM LAMP5 ATP7B STXBP1 SEMA4F LRP8 PLD1 KIF20A CTSL DLC1 LIN7A LRRC7 MYO10 KCNE1 CLTCL1 TRPV4 CTSB SPATA13 PSD4 SLC39A14 GABRD CHRNA10 FLOT1 SLC28A3 RIMS3 ITGA5 ITGAM SLC9A1 AP1S1 RACGAP1 SLC22A1 STX1B NCSTN ADGRL1 SLC29A2 RAB27A NTNG2 LEPR ITGB2 KIAA1614 SLC16A3 ABHD17B KANK1 AP2A2 SNTA1 BSG PTPRS CHRNE FSCN1 MPZ KL SLC26A2 LRFN3 ATP6V1E1 ATP2B4 FLOT2 KCND1 SLC22A5 EPHA2 OCRL PLXND1 BMPR2 ATP8B1
bcell	all	afterTRUE	C5-GO_MF	GOMF_GLUTATHIONE_PEROXIDASE_ACTIVITY	0.000688418	0.0409873	0.477271	0.754157	2.08907	11	MGST2 MGST1 GSTZ1 GPX7
cd4	all	afterTRUE	C3-TFT_GTRD	ZNF740_TARGET_GENES	0.000692912	0.0637479	0.477271	-0.231126	-1.24549	997	IFIT1 DHX58 ZBTB42 MOB3C NR2F6 FKRP S1PR2 C1orf74 MIDN LINC02332 FIZ1 LINC01135 ABHD6 PGGHG TFEB IDH1 PATZ1 NR4A1 TUBB2A LINC00894 PLCG1-AS1 F12 BMP2K NLK FBXO24 IKZF4 TRIM25 BCL3 USP21 ZBTB18 ZBTB4 GAB3 PLAGL1 ZNF395 USP44 DDIT3 TLE2 VEGFB NKRF NEXN PIK3CA BCORL1 ZNF200 DNAJA1 ADAR ETV3 CDC42BPB ZC2HC1C QKI SNHG25 MADD DENND4B NFE2L2 B4GAT1 RHOBTB3 FTX GGPS1 ADGRE2 TSPAN4 MAPK11 TMEM187 KDM6B PCGF1 PDE4A TRMT12 CSF3R GAS8 HDHD5-AS1 ERGIC1 DNAJB2 PHF23 PAXIP1 PRKX TEX14 HHLA3 TAF1 LINS1 SPART KCNQ1OT1 VPS11 SCN1B HOXB3 MLLT6 SP1 TMEM259 ITPR3 MUL1 DUSP16 DHRS13 RBM26 CTDP1 IMPDH1 TIGD5 TMEM70 POLK LIG4 KAT2A WASL SEMA4C SYCP2 LDOC1 NIPA1 PCYOX1L CACNA1H ZNF211 PHF12 P3H3 UBAP2L ZNF217 SYNGAP1 HERC4 SLC2A1 PREX1 ZNF710 CYB5R1 GRK6 CTC1 SFMBT1 YWHAG LZTS2 GPR180 BHLHE40 CDK5RAP2 C11orf71 KRT8 KMT5B ADPGK KAT6A PRR34 GPBP1 HMG20A HOXB2 MMP11 TRMT61A LMAN2L HEXIM2 SUPT20H CNOT4 SNX16 ATP2C1 KLHDC4 ZC3H3 USP22 RABGAP1 ZHX1 TNRC6A RITA1 SLC18B1 SATB1 NUDT12 KDM2B ADGRE5 ZNF644 NEAT1 CCDC66 AUP1 BCL9 KAT2B STK35 KLF4 WRNIP1 MRPL36 KIAA0586 STRN4 MAP3K12 TM9SF4 PBX2 VAV1 JRK CCDC92 NEDD8-MDP1 NHLRC2 JADE2 KEAP1 MED22 BBX DYNC1LI2 ANAPC2 CUL4B PHF1 KCTD15 POGZ TBX21 ZEB2 WDR90 RBCK1 STK25 DLGAP1-AS1 PRKD2 NFKB1 PLA2G12A ZMAT1 UBA7 RARA C3orf38 PPP3R1 TLK2 TOP1MT
bcell	all	afterTRUE	C5-HPO	HP_LEUKODYSTROPHY	0.000694731	0.279785	0.477271	-0.425664	-1.67984	95	SCO2 TACO1 PNPT1 LIPT1 POLR1C FA2H PDHA1 ADAR IFIH1 LMNB1 LIAS NDUFAF1 NDUFA11 TREX1 BOLA3 CTC1 MTFMT PEX1 ACER3 SAMHD1 SP110 ARSA NDUFAF2 AIMP2 NDUFS1 SDHB GLRX5 ISCA2 PLEKHG2 NDUFAF3 NDUFS4 NUBPL NDUFB8 NDUFA13 NDUFB3 NDUFS8 RNASEH2C SURF1 NDUFS6 TIMMDC1 POLR3B IBA57 RNASEH2B DARS2 ACOX1 NDUFS7 PEX16 HSPD1 TUFM RNASEH2A NDUFA4 NDUFS3 AIMP1 NDUFV2 ALG8
cd4	all	afterTRUE	C5-GO_BP	GOBP_DSRNA_PROCESSING	0.000701318	0.031862	0.477271	-0.509156	-1.85362	46	ESR1 ZC3H10 PUS10 ADAR RIPK1 TNF ZC3H12A AGO4 ZC3H7B TUT7 DICER1 SPOUT1 AGO3 STAT3 PRKRA AGO2 PUM2 DDX3X TSNAX DGCR8
cd8	all	afterTRUE	C5-HPO	HP_ABNORMAL_URETER_MORPHOLOGY	0.00070485	0.170105	0.477271	0.466344	1.61957	103	CEP55 BRIP1 KIF14 TMEM237 BRCA2 LMNA UBE2T FANCG FANCB PLD1 STXBP1 XRCC2 SLC25A22 TMEM231 EVC2 CSPP1 EPG5 NPHP3 FANCI FANCM BRCA1 GNAO1 MKS1 CPT2 SPINT2 TCTN2 LHX1 ALG9 RAD51 MYH11 DYNC2LI1 NADSYN1 ERCC8
cd8	all	afterTRUE	C5-HPO	HP_EXTERNAL_EAR_MALFORMATION	0.000710578	0.170105	0.477271	0.528069	1.71163	63	STIL IGHM BRIP1 BRCA2 UBE2T FANCG FANCB PEX19 XRCC2 CD79A CTH FGFR1 PEX5 FANCI FANCM TBCE BRCA1 ESCO2 DISP1 TUBB DSE
cd8	all	afterTRUE	C5-GO_MF	GOMF_C_C_CHEMOKINE_BINDING	0.000714483	0.031362	0.477271	-0.647674	-2.01029	18	CCR1 CX3CR1 CXCR6 CCR5 CCR2 CXCR1 ACKR3 CCR3 CCR7 CCR6
cd4	all	afterTRUE	C5-GO_BP	GOBP_GOLGI_VESICLE_TRANSPORT	0.000717827	0.0321168	0.477271	-0.307614	-1.49506	257	PGAP1 ANKFY1 TRAPPC2B TFG TMED5 SORT1 ANK3 ERGIC1 RP2 CEP19 SEC31B TEX261 SEC24A ATL2 TMEM115 EXOC8 GGA3 HYOU1 CCDC22 KIF16B COG1 COG4 NSF ERGIC2 LMAN2L TBC1D20 KIF1C CSNK1D EXOC6B LRRK2 ATP2C1 PREPL SYS1 BET1L GOSR1 OSBPL5 BET1 RAB29 TRAPPC12 ACSL3 COG8 TRAPPC11 HTT VTI1B RAB1A NRBP1 GOLPH3L TRAPPC6B GOSR2 EXOC1 RAB33B SCAMP2 AP2A1 SEC23B SEC23IP SEC22A MIA3 SEC24B ARFGAP2 SCAP SNX1 ARL1 TRAPPC10 USO1 COG7 LAMP1 UVRAG WHAMM PRKCI GOLGA4 STX5 KLHL20 SCFD1 NAPA PITPNB TAPBP STX17 CCDC91 ARF3 GAK YIF1A MIA2 TRAPPC4 CNIH4 GGA2 SURF4 SGSM2 EXOC4 CORO7 TMED4 SEC31A RAB10 BCAP31 AP1G1 CREB3L2 NBAS RAB8A BLZF1 PEF1 CUL3 PREB LLGL1 AP1G2 GCC2 SCYL1 ARFGAP3 RAB1B SNX3 SEC13 AP4M1 GOPC RABEP1 SPAST
cd4	all	afterTRUE	C5-GO_BP	GOBP_MICROTUBULE_CYTOSKELETON_ORGANIZATION	0.000724941	0.0321168	0.477271	0.313784	1.42502	462	TTLL4 CHP1 MARK4 KIF19 JHY TTK MEIG1 TPX2 AUNIP KIFC1 ARMC2 PLK4 CCNB2 CDK5R1 GADD45A SPAG1 KIF23 NAV1 PCLAF STARD9 CEP126 CFAP44 TUBB3 CDK1 WEE1 SASS6 ASPM MAP1A AURKB SPC25 CEP131 KIAA0753 INCENP GPSM2 SGO1 GAS2L1 SPDL1 GEN1 SKA3 LMNA MYBL2 NUSAP1 DOCK7 STMN1 NEK2 CENPA KIF24 BRCA1 CCDC78 TUBB1 KIF18B CAMSAP2 ARL3 ZBED3 CLIP3 DLGAP5 TUBG2 TMEM67 SKA1 BICD2 GNAI1 CCDC61 TUBA1B STIL TRAF3IP1 KIF11 DNAAF5 BRSK1 TNKS NEK6 RACGAP1 KIF20A EFHC1 FES GAPDH GIT1 PRC1 CDC20 TUBB RTTN ZW10 CENPJ SPAG5 SAPCD2 CHEK1 KIF4A XRCC2 SLC16A1 CKAP2 DAG1 HAUS7 DIXDC1 GOLGA8N DLG1 BRCA2 FER CENPH ESPL1 SAXO2 FBXO5 CFL1 FSD1 NDC80 OCLN HAUS2 PLK1 MAD2L1 CDK2 HDAC6 HAUS3 ZMYND10 CROCC ATXN3 TUBB4B GOLGA8A MAPRE2 RMDN1 TTC26 HAUS1 KIF14 KATNB1
bcell	all	afterTRUE	C3-TFT_GTRD	IRF5_TARGET_GENES	0.000727546	0.0166972	0.477271	-0.291404	-1.39157	642	MX1 C1orf109 HSPA1B CLHC1 GPATCH3 TIPIN PTRH2 SRCAP AHCTF1 GOSR2 STAM2 GRWD1 PIK3CA C17orf80 ZNF383 MED11 THAP1 RNF25 NDC1 EXOC8 ELL3 FUBP1 SMARCAL1 CCT5 HSPH1 NOP16 ZNF136 INTS13 PAK1IP1 TMEM245 STAM NUP85 ARFGEF2 TMEM169 HYLS1 TTC8 STYXL1 ASNS FAM104A ZNF337-AS1 SART3 SKA3 DOHH PSMD1 MRTO4 LIPT1 NKRF LRRC41 POLR1C NRSN2 MED21 STRIP1 KPNA2 INTS9 NOL11 SLC3A2 TMEM79 PI4KB BLCAP LRSAM1 NDUFA11 NPC1 WDR73 DHFR2 DCAF1 MED29 FOXJ3 IMP3 GRPEL1 KIF2C GAS8 SPRTN SNX5 BTBD10 GMPPA HCCS EXOSC5 SF3B3 REXO1 SRP19 MBTPS1 HEXIM1 NOP14 KIF20A GTPBP8 VMP1 SCAMP5 TSN NDUFA7 FARS2 AHSA1 MDFIC MAK16 EFHC1 HHLA3 EIF4A2 CDC20 HSPA8 TICAM1 SMG7 PSMD12 AK6 CYB5D1 LRRC40 GGA3 NUP205 GORAB ARSA IREB2 SS18 GAN GADD45GIP1 PRH1 MRPS7 PYGB CEP83 PTGES3 REXO4 VTI1B MRPS18C ITM2A APBB3 PHF5A SLC39A7 ACTR10 EIF4A3 SLC25A11 SLU7 SRRT ATF2 POP7 UROD CENPT ERGIC2 SSB POLDIP3 ERH PPCDC CAPRIN1 TBCK COMMD1 RPGRIP1L INTS12 SUPT5H IRGQ MMS22L CIAPIN1 FARSB BUD31 NAA38 SUGP1 HSBP1 ZNF687 ASB1 FBXL5 RASSF7 JPX RNF167 VDAC3 RALBP1 MFSD8 PURA SSX2IP PPFIBP2 RAD9A RBBP5 STT3B SLC39A9 COG4 FAM228B HMBOX1 CMTR1 SHQ1 PCBP1 TMCO1 HS2ST1 PAF1 VPS50 YIPF3 EMC1 SMC2 COASY SNAPC3 CIP2A ZRANB2 ZWILCH DENND4C NSUN2 APIP HUWE1 EIF5 ANKRD13C HNRNPH3 IFRD1 RBPJ ZNF582 FBXO8 MAU2 TAF1D ZNF346 AKAP11 RAD52 FCHSD1 KLC4 SRSF7 ANAPC11 TMEM209 OSGEP ATR PROSER1 TMEM248 RXRB PHF12 DNHD1 MRPL57 SLC35B1 SNX1 TSPAN3 MYCBP2 DHRS7 CDK12 PAXBP1 SSR1 SLC15A4 NSMF ERICH6-AS1 PCBD2 UFM1 BAZ2B QRICH1 SEC62
cd4	all	afterTRUE	C5-GO_BP	GOBP_PLASMA_MEMBRANE_PHOSPHOLIPID_SCRAMBLING	0.000729251	0.0321168	0.477271	-0.747508	-1.91982	12	PLSCR1 FASLG ATG9A P2RX7 XKR8 VMP1 ATG9B
mnp	all	afterTRUE	C5-HPO	HP_SEROSITIS	0.000730939	0.0913955	0.477271	-0.501602	-1.84749	57	PRTN3 IL10 CFB CCR1 MAF F5 TBC1D8B ELANE TNFRSF1A PTPRO ANKFY1 APOL1 FAS FCGR2A P4HA2 TLR4
cd4	all	afterTRUE	C3-MIR_MIRDB	MIR4712_5P	0.000751387	0.153215	0.477271	-0.437942	-1.72013	74	XAF1 ZCCHC2 ZNF764 CPEB2 CPEB3 ZNF117 AMIGO2 SORT1 IPMK UBR3 ZNF765 ZC3H12C SP4 DHTKD1 MAP3K1 TANC2 ZNF107 RCHY1 HSPA5 KAT2B
bcell	all	afterTRUE	C5-GO_BP	GOBP_RIBONUCLEOPROTEIN_COMPLEX_SUBUNIT_ORGANIZATION	0.000760304	0.0374839	0.477271	-0.376106	-1.5938	165	NLE1 RRS1 ZNHIT6 SF3A3 NOP2 XAB2 NUFIP1 SART3 PRPF3 MRTO4 ABT1 ADAR RUVBL2 PTBP2 DHX30 RRP7A EIF3A MDN1 AGO3 BRIX1 PRPF19 PRPF18 MRPS7 DDX28 PTGES3 BOP1 MRPS11 SF3A2 SNRPD3 CRNKL1 SLU7 GEMIN4 SNRPG RPF2 LINC01715 HSP90AA1 DDX20 AGO2 SNU13 MRPL20 AAR2 SNRPE SART1 MCTS1 CD2BP2 SETX SRSF1 DHX9 SHQ1 NUDT21 PPAN AGO4 TGS1 USP39 HSP90AB1 EIF5 EIF2S2 DICER1 ATR SNRPD1 PRKDC GEMIN7 PRMT5 ZRSR2 SNRPC SRSF6
bcell	all	afterTRUE	C5-HPO	HP_DECREASED_HEAD_CIRCUMFERENCE	0.000764774	0.279785	0.477271	-0.27235	-1.31184	969	USP18 EIF2AK2 FLCN LINS1 FANCF NFIX SLC39A14 UBE2T PTRH2 DDX59 PIGA NSDHL ALG12 RBM28 NCDN FANCA SMG8 CIC DGCR8 TMEM216 MGAT2 DDX11 EXOC8 EXOSC3 ADAT3 DNA2 DHFR SCYL2 TLK2 GTF2IRD2 FANCG PSAT1 STAT5B TRAPPC12 ARFGEF2 PPT1 ASNS YARS2 ZMIZ1 C12orf4 BRCA2 PCNA AAAS GLE1 PEX13 SAMD9L SDHD KIF11 PIGO PIGW HMGCL RAI1 EIF2B4 PUS3 TSEN15 FARSA ZNF408 ZPR1 STAMBP TCF20 TOP3A TRAIP DHCR24 TGIF1 PDHA1 ADAR SPOP CTU2 MMACHC IFIH1 ERCC2 TBX6 LMNB1 VPS13D LIAS RAB3GAP1 TANGO2 POR CSPP1 NDUFAF1 UBE4A EXOSC1 NDUFA11 SELENOI PRKCZ DENND5A WDR26 PUS7 WDR73 ESCO2 SEC24C POLR3K MFSD2A DHX30 KDM4B BCR CLPB PIGV ZNF592 SOX4 POMT1 TELO2 TUBGCP2 ADH5 RRP7A OCLN DKC1 GMPPA HCCS PLK4 NBN POGZ MED25 HACE1 ARHGEF2 FBXO31 TREX1 ARID2 EIF2B5 RHOBTB2 TOE1 DPAGT1 EXT2 FARS2 ABHD11 IKBKG MTFMT MED23 CNP PEX1 CNKSR2 RAB11B NTNG2 TUBG1 COG1 FANCL ALDH18A1 PMM2 SAMHD1 SLC2A1 MYH3 TUBB NEK9 GALK1 PSMD12 LIG4 TRMT10A PIGF MPDU1 SATB1 PHACTR1 TBC1D24 AMPD2 GMPPB SP110 SMARCD1 LMAN2L GORAB FANCI TRAPPC11 SMARCC2 PEX11B NSD2 FANCE CLPP ATRIP NDUFAF2 CDK10 PLPBP POMT2 SMG9 YIF1B SMAD4 AIMP2 ERCC6 CRIPT NDUFS1 TRAPPC9 ZMYND11 COG7 SF3B4 POLR2A VPS37A PYCR1 ESS2 MRPS22 DLAT KIF1C SNAP29 DCPS ADSL JAM3 POLA1 GOT2 SDHB DNAJC21 OSTM1 ENTPD1 INPP5E THOC6 TUBGCP4 KIF14 GEMIN4 PLEKHG2 CENPT TSEN2 RNF113A ERCC3 TMEM70 NDUFAF3 NDUFS4 TMEM107 MTHFS CTBP1 ALDH6A1 P4HTM TRAPPC4 ALG9 ZEB2 NUP37 ORC1 PNPO PTPN23 TBCK PCNT BUB3 RPGRIP1L NUP107 NUBPL AGO2 ARID1A CHD2 TAF1 DYNC1I2 SUMF1 FKTN FARSB AP4M1 CEP290 DPM2 SPEN MRPS34 NSMCE2 OTUD5 HTT PHF8 BCAP31 SYNGAP1 MRPS25 SPART MIPEP PURA EIF2B1 DOLK RFT1 KNL1 PEX3 RBBP8 TBC1D23 STT3B COG4 GMNN GPKOW WDR45B MCTP2 STT3A OTUD6B GTPBP2 TMCO1 CRKL DLL3 HS2ST1 CLTC SLC25A20 SEPSECS MED27 EMC1 COASY RSPRY1 TRMT1 NUP133 EXOC2 COG2 BRCA1 ATP6V1E1 POLG ALG3 CC2D1A NAGS NSUN2 KIF15 MESD TPRKB HUWE1 CSNK2A1 GFM2 NOP10 IQSEC1 XRCC4 KANSL1 RBPJ NDUFB3 RSRC1 CHUK NDUFS8 RNASEH2C SUCLA2 EPG5 TRIP13 LMNB2 CHMP1A KCNAB2 TDP2 COMT OSGEP ATR TOR1A GLYCTK MPLKIP ACSF3 SPG11 BUB1B NDUFS6 TIMMDC1 ANKRD11 INPP5K PRKDC SDHAF1 BLM CRADD IBA57 UFM1 RAD51C CTSD QRICH1 G6PC3 ALDH3A2 TCF4 TMX2 TECR SLC12A6 TAOK1 POLR1B CTNNB1 TTI2 SLC25A24 GFM1 SUCLG1 NDE1 LAS1L FBXL3 TRIM8 TSEN54 NGLY1 ANKLE2 MBD5 RNASEH2B L1CAM TP53RK FKRP CENPE PARN SASS6 BCL7B DOCK8 MSMO1 STAG1 AHCY NDUFS7 SLC5A6 FAR1 ACD HTRA2 METTL23 TAF2 CCDC47 SMARCA4 BPTF C2CD3 ADA2 CPT2 AP4B1 PEX16 C2orf69 PUF60 ALG2 EDC3 POLR3GL
cd8	all	afterTRUE	C5-HPO	HP_ANOTIA	0.000768624	0.170105	0.477271	0.808678	1.79749	10	CDC45 ORC1 ORC6 FANCB POLR1A CDC6 CDT1 GMNN
bcell	all	afterTRUE	C5-HPO	HP_HYPERTONIA	0.00077735	0.279785	0.477271	-0.279412	-1.33354	797	EIF2AK2 EARS2 LINS1 SLC39A14 TK2 BMPR1A KLC2 SCO2 PIK3CA PIGA UCHL1 COLGALT1 MLH3 NCDN FAN1 CIC ATXN7 MGAT2 TACO1 EXOC8 EXOSC3 PCCA ADAT3 CCT5 SCYL2 PTCD3 GTF2IRD2 PSAT1 TRAPPC12 PPT1 GAMT ASNS C12orf4 GLE1 PEX13 MTO1 PNPT1 SDHD NOTCH1 KIF11 HMGCL MRM2 LIPT1 EIF2B4 POLR1C TSEN15 FA2H TFG DNAJC13 STAMBP TCF20 DHCR24 TGIF1 PDHA1 IDUA ADAR SPOP IFIH1 ERCC2 ABCA7 LMNB1 VPS13D LIAS RAB3GAP1 GCH1 TANGO2 UBE4A MSH6 SELENOI DENND5A WDR26 NPC1 WDR73 MFSD2A CLPB ZNF592 SOX4 POMT1 TELO2 TUBGCP2 OCLN DKC1 LNPK PLK4 ZFR MED25 WASHC5 HACE1 TARS2 GPHN FBXO31 CNPY3 TREX1 BOLA3 CTC1 EIF2B5 RHOBTB2 TOE1 DPAGT1 FARS2 ABHD11 IKBKG MTFMT MED23 CNP PEX1 CNKSR2 RAB11B NTNG2 TUBG1 ACER3 ALDH18A1 SAMHD1 COQ2 SLC2A1 ELP2 TRMT10A TIMM50 MPDU1 SATB1 PHACTR1 AMPD2 GMPPB LMAN2L PEX11B IRF2BPL GCDH ARSA IREB2 GAN NDUFAF2 NOP56 PLPBP POMT2 YIF1B MECR NAGA TBP ERCC6 COQ5 SLC25A4 NDUFS1 TRAPPC9 EED ZMYND11 VPS37A UBAP1 ARHGEF9 MRPS22 DLAT KIF1C DCPS ADSL JAM3 POLA1 GOT2 SDHB OSTM1 BCL11B GLRX5 SLC25A15 ENTPD1 WDR48 PNP PPIL1 TUBGCP4 ARL6IP1 ATXN2 ISCA2 SCYL1 TSEN2 RNF113A ERCC3 PMS2 GBE1 NDUFAF3 SLC17A5 NDUFS4 MTHFS GIGYF2 TRAPPC4 ALG9 MFN2 ZEB2 PNPO ATAD3A PTPN23 ACP2 BICD2 NUP107 NUBPL TAF1 DYNC1I2 GUF1 NDUFB8 SUMF1 FKTN AP4M1 MRPS34 HTT PUM1 HLCS SYNGAP1 SPART MIPEP EIF2B1 RFT1 PEX3 ERLIN1 TBC1D23 SETX PMPCA COG4 WDR45B OTUD6B GTPBP2 HS2ST1 CLTC CYP2U1 SEPSECS MED27 EMC1 COASY TIMM8A TWNK NUP133 EXOC2 RAB39B COG2 ATP6V1E1 PINK1 POLG ASAH1 ALG3 CC2D1A NSUN2 TPRKB HUWE1 GFM2 NDUFA13 IQSEC1 MLH1 RBPJ DHPS RSRC1 NDUFS8 RNASEH2C SUCLA2 HK1 CHMP1A BCS1L OSGEP TOR1A GLYCTK PANK2 MPLKIP SPG11 SURF1 RANBP2 TYROBP SYNE1 INPP5K C19orf12 ABCD1 POLR3B SDHAF1 CRADD IBA57 UFM1 CTSD ZFYVE26 ALDH3A2 TCF4 TMX2 TECR FUZ TAOK1 CTNNB1 RPIA SORL1 NEK1 PRNP GFM1 SUZ12 SUCLG1 NDE1 TBK1 TRIM8 TSEN54 LRRK2 ANKLE2 MBD5 ANK3 GLT8D1 RNASEH2B SMPD1 L1CAM DARS2 TP53RK FKRP STUB1 AFG3L2 PARN ACOX1 BCL7B DOCK8
cd8	all	afterTRUE	C3-MIR_MIRDB	MIR24_3P	0.000778026	0.432972	0.477271	-0.290498	-1.42595	193	MOB3C DLL1 ZXDA PDGFRB TBC1D24 FASLG SPATS2L KCTD21 PAK4 RANBP10 SMAGP SCML1 PIM1 SEMA4B NCOA5 PTGER4 STAT2 PIM2 NAIF1 CLCN3 XIAP PURA ZMYM3 MNT PPM1K DUSP8 MIDN BOK DLGAP4 ELL TLN2 VCPIP1 MBOAT7 USF3 MED8 IFNG ZXDC SLC39A3 ATAD2B FURIN ADPGK POLR3D PDP2 CTNS TSPAN14 TSC22D2 AGPAT1 TRAF7 KDM5A MAPK7 DNAJB12 PLCL2 JADE2 RSBN1L TMEM161B TRPC4AP DYRK2 MTHFR TOP1 STX6 NDUFAF4 SESN1 SETD9 UGCG ABHD2 LRPAP1 MPDU1
bcell	all	afterTRUE	C3-TFT_GTRD	SETX_TARGET_GENES	0.00078465	0.0171502	0.477271	-0.257465	-1.26062	1558	HERC5 NRAV C2orf42 DDX60L DTX3L HSPA1A FAM220A CLHC1 CHMP5 NLE1 ZBTB4 PIP4K2B ATXN7L3 TK2 UBE2T NPTN TIPIN SRCAP ZNF526 PBK CCDC86 PROSER3 AHCTF1 UQCC1 CHORDC1 GOSR2 HTD2 GPN3 GRWD1 MUS81 SRP68 CMC1 TMED7 FAN1 LMBRD2 BET1 SF3A3 TACO1 MRPS9 EXOC8 ZNF200 EXOSC3 TCHP RNF4 EMC2 ISG20 DNA2 DNAAF5 PARP9 C10orf88 SMARCAL1 OXNAD1 PTCD3 METTL2B CNST FANCG GTF3C5 NUP85 FAM222B HIBADH TMEM11 TOP3B GAR1 FAM200A SLC2A4RG ASNS C17orf75 METTL25 TMEM199 PCNA CD72 AAAS PEX13 RAD51B ORMDL2 CLK3 VTA1 GPN2 PIGO SNAP47 MRM2 MLX EIF2B4 PUS3 NRSN2 AP3S2 SPHK2 MCL1 ZNF691 NOL11 ZNF740 SLC3A2 PDHA1 SPOP TMEM79 PSMB5 MMACHC CREB3 SLC16A3 CLU SEC22B PFDN2 ZC3H3 AP5M1 TBRG4 SPTY2D1 PUS10 TMEM250 RUVBL2 TNFRSF10A UEVLD PCBP4 COA3 MRM1 TVP23B POLR2F C12orf73 CSPP1 KLHDC4 CCDC137 DNTTIP1 SACM1L CREBL2 MFAP3 NR1D1 TMX1 PIGBOS1 WDR73 DHRS4-AS1 SPRYD4 NCSTN GNS SEC24C CSE1L MRPL12 BIRC5 TATDN3 ZNF354B PDCD7 DET1 TOB2 CHAC2 NUMBL CNOT4 CYB5D2 TRMT10C KAT2A PAM16 CATSPERG MTREX DDX56 IMP3 CDNF MT2A RAB1A RRP15 SPRTN HAX1 TIMM22 GSDMD SNX5 G3BP2 EXOSC5 DDX55 DHX35 CCNB1 TRIP4 PPP2R5A WASHC5 ARHGEF2 TRMT6 ISG20L2 TARS2 TIMM23 MACROD2 TOR1B FUT11 SCAMP5 CORO7 MRPL35 DCTN5 POT1-AS1 DDX52 EXOC5 ZNF230 ZNF586 TRDMT1 MAK16 EDEM2 ARIH1 MRPL46 EFHC1 C5orf15 UTP23 WDR18 PARP2 UBOX5 THAP11 NTNG2 DHX33 COG1 FANCL PMM2 PSMC2 NSMCE1 LZTS2 NOSIP DENND3 ZNF337 PSMD12 STARD3 LIG4 HCFC1R1 MPDU1 NBR1 GGA3 NUDT1 HEXIM2 ZNF830 E4F1 NUFIP2 NUP205 DDIT4 CWF19L2 ATP5MC1 CCAR2 COMMD5 AQR BPGM ENDOV IRF3 ZNF174 GCDH POT1 NABP2 CD68 UNC45A NRF1 UCHL5 API5 BBS9 TOR2A PRH1 PRPF18 MRPL19 HIRIP3 CNIH4 NOP56 PLPBP TMEM39B POMT2 GHDC SMG9 EXOC6B TMEM68 MRPS11 MRPS18C MAP4K5 DDA1 AIMP2 ERCC6 PHF5A NFKBIL1 PSMD3 KAT7 CISD1 PGS1 ST3GAL1 DYRK1B C2CD5 NIT1 MAPK7 POLR2A VPS37A B3GAT3 CDKN2AIPNL SMIM15 PHB GOT2 COQ8B CHRNB1 EIF4A3 UTP6 TRIM27 DYNLL1 FEN1 XRCC3 CCT3 INTS2 SLC25A11 PNP DNAJA3 AK2 ZC3H11A SPIN2B ESF1 PUM3 OGFOD2 RBM18 NMT1 PPP1R37 TP53I13 EMC7 HSPB1 TMCC3 UROD CENPT RNF113A TXNRD1 TMEM70 PMS2 MTFR2 THRA CSNK1D MUTYH TOP2A ZNF780A APPBP2 TNRC6A NSFL1C BFAR CAPRIN2 DEPTOR BRF2 SCO1 COPS5 LSM12 MRPL38 MYO19 PSMD11 HIF1AN TM2D3 ERH PPCDC PNPO ATAD3A INTS5 CCDC174 COMMD1 NUF2 BUB3 ZNF652 NME1 NUP107 ANKRD26 GOLPH3 THAP8 SUPT5H PSMC4 MTFR1 NOL8 SPTLC2 BCL2L1 ADAT1 DYNC1I2 NDUFB8 TTC1 RBM42 SEC23B SUMF1 TRIP11 CIAPIN1 VGLL4 MED16 AP4M1 MRPS18B NUP54 AMBRA1 PSMC3 POLR3D BUD31 COA4 ZNF260 SNHG12 NSMCE2 AAR2 RBM8A GCC1 DPM3 VRK3 ZCCHC9 MRPL13 PREPL PAFAH2 RNF167 VDAC3 NDUFA3 DMAC2 EIF1AD FTSJ3 RUSC1 EIF2B1 PHACTR4 RAD9A TBC1D23 PMPCA CYCS ZNF248 SLC39A9 SRSF1 POM121 TMEM14A RTF2 WDR45B DHX9 C1orf35 PRADC1 CCDC43 OTUD6B SHQ1 BRMS1L TBC1D19 MTA3 KRIT1 IFT172 CLTC PAF1 AIP NUDT9 ANKRD46 COASY PCLAF MDP1 COQ10A EXOC2 IFITM3 OTUB1 BCL2L12 BRCA1 PPAN POLG CPSF4 NCL WDR59 DPH3 PSMC5 TGS1 BCCIP THTPA USP39 TSG101 GFM2 NOP10 CKLF MLH1 BANF1 NSL1 KIF3A XRCC4 HNRNPH3 CEP250 ZEB1 PDCD2L KANSL1 IFRD1 C1D CLTA U2SURP RSRC1 NOC4L LINC00649 TOR1AIP1 RAD52 SRSF7 EIF2S2 FMC1 RNASEH2C ARPP19 SMIM26 ERG28 MRPL58 NUMA1 CHMP1A MYNN TMEM209 COX14 DDX42 TOR1A NOB1 ZZEF1 MBD1 GRN CCT7 HILPDA UBE2B RPTOR SSNA1 CALM2 NDUFB5 NAGLU SPG11 MED4 SNX1 RANBP2 TSPAN3 DHRS7 INPP5K TTC37 TOMM5 TRUB1 CLCC1 NARF CDK12 POLR3B SDHAF1 TUBD1 GTPBP10 HMMR C1RL CALCOCO2 ZFYVE26 TOPORS PAFAH1B2 IK G6PC3 ALDH3A2 ARL14EP STAT6 USP40 MRPS23 GRK6 TFR2 RPP14 ZHX1 TTI2 ATP6V1G2 NPLOC4 NXT1 NUP50-DT PRPSAP1 MRPL53 ZNF692 SUCLG1 SERP1 TBK1 SPTLC1 MRPS5 SNHG15 TSEN54 ACLY NGLY1 ZNF283 QTRT2 LAMTOR4 ANK3 VKORC1 SLC25A28 ZFPL1 ELP5 DRG2 ZNF250 DARS2 MRPS27 METTL2A SHARPIN FAM98C PARN MIA3 ZBTB20 PSMA4 LGALS8 PSMB3 ACOT8 SSBP1 ZNF646 METTL15 NDUFS7 MCM7 CPSF1 ACD GBF1 PSMD9 NDUFA5 WDR5B TAF2 SPRYD3 NCOA3 CCDC47 BPTF THOC3 TIMM9 FUCA1 CHD8 PEX16 MRRF TRIM41 PUF60 SLC25A32 NOLC1 ARSK VDAC2 TSSC4 RBM4B EIF3B TYSND1 UGDH DNMT3A TMEM179B PET117 KRTCAP2 ZSWIM7 POP4
cd8	all	afterTRUE	C2-CP_KEGG	KEGG_OOCYTE_MEIOSIS	0.000787407	0.0206509	0.477271	0.490374	1.69625	89	CDC20 CCNB2 CCNB1 CCNE2 PLK1 MAD2L1 SMC1B AURKA BUB1 CDK2 PKMYT1 CDC25C PPP2R1B FBXO43 SGO1 ESPL1 CDK1 PTTG1
bcell	all	afterTRUE	C5-GO_BP	GOBP_INTERFERON_BETA_PRODUCTION	0.000787481	0.0383616	0.477271	-0.50133	-1.7608	51	ISG15 OAS2 IRF7 OAS3 OAS1 TIRAP DHX58 DDX58 TLR7 TRAIP IFIH1 PTPN11 TLR2 LILRB1 TICAM1 IRF3 RIPK2 NMI HSP90AA1 IRF5
mnp	all	afterTRUE	C5-HPO	HP_MACROCYTIC_ANEMIA	0.000794267	0.0952651	0.477271	0.496391	1.74599	61	HLA-DQA1 HLA-DQB1 RPL5 CUBN RPL26 RPL15 RPS7 RPS15A RPS24 RPS14 RPL35A RPL18 RPL11 RHD RPS28 RPS27 COX10 SLC19A2 RPS19 GATA1 RPS17 LMBRD1 RPS29 RPL27 RPL31 SBDS SFXN4 RPS10 RPS26 RMRP RPL35 RHAG WFS1 TSR2 RPS20
cd4	all	afterTRUE	C5-GO_BP	GOBP_POSITIVE_REGULATION_OF_MULTICELLULAR_ORGANISMAL_PROCESS	0.00079938	0.0344748	0.477271	-0.240461	-1.28277	836	RSAD2 IRF7 ISG15 OSM HSPA1B OAS1 IFIH1 OAS3 C3AR1 DHX58 EIF2AK2 OAS2 SLC9A1 PLXNA4 AKAP12 GPM6B ALOX5 SOCS1 SPHK1 BATF AXIN2 ZNF516 MYC TPBG PLXND1 F12 DDX58 OMA1 LACC1 DHX37 BCL3 TLR3 ELOVL6 ACVR2B TLR1 NMU TENT5A HEG1 ITGAX SLC4A2 PIM1 TLR6 DDIT3 VEGFB SERPINF1 SMAD4 FAAH LGALS9 SLAMF1 FLOT1 CCR7 LMOD3 IRF5 NFE2L2 P2RX7 ZNF322 LY96 HSPA1A FBXW8 RHOB MAPK11 SPHK2 AMIGO2 KDM6B CPT2 CSF1 PLXNA1 CD81 ENPP4 SOX12 TRAF2 IL7R MAPT TAPT1 LPAR3 IFI16 RIPK1 SASH1 TRIM56 PAXIP1 BCL2 DMTN SCRIB KMT5C PRKCE CLCF1 NR2C2 CCR2 SP1 EIF2AK3 PLXNC1 NR1H2 POLR3A LIG4 KAT2A MYD88 EMILIN2 MAVS GDI1 BCL6 ADAM8 STAT1 GRB10 SLAMF6 HIPK1 LRP8 TNF ADM2 PLAC8 PPARGC1B PDGFB TICAM1 SPRY1 ZC3H12A ITK GPAM LY9 UCN KMT5B POU4F1 F2RL1 IGF1R TBK1 TMBIM1 ZFYVE27 NOD1 TOMM70 IL18R1 IL26 TOB2 CD40LG LRRK2 LILRA2 BAIAP2 AIRE CRLF2 HMCES NUMBL ARID5A KDM2B PIK3CD IFNGR1 CD84 KLF4 SIRT6 RPS6KB1 ATP2A2 JMJD8 SPINT1 CTNNB1 TIAM1 TRADD ACACB C5 ANAPC2 NLRP2 ALMS1 B4GALT5 PLAG1 TBX21 MEFV STK25 CASP1 PRKD2 IL6ST IRF3 RAB1A RARA SRF HK2 PTGER4 CD6 XBP1 LDLRAP1 DDX1 RGS14 USF1 CXCR4 ROCK2 AIF1 FURIN PTK2B ZBTB20 FADD IRF4 PRKCQ DHX36 IRAK3 DICER1 IL1RAP SLC9B2 ZBTB7B STK11 CD4 RELA CEBPB IL15RA ARHGEF2 JAK2 TMF1 SIRT1 SLC7A5 PNP
mnp	all	afterTRUE	C5-GO_CC	GOCC_VESICLE_MEMBRANE	0.000802969	0.0140756	0.477271	-0.246729	-1.26862	915	OTOF FZD5 MCTP2 MFGE8 AMPH CPE IFITM3 STAB1 MMP25 CR1 ADGRG3 CD163 TGFA IRF7 SLC4A11 TARM1 SCAMP5 MCEMP1 PTPRN2 FCGR1A DYSF FCGR1B LHFPL2 MVB12B GPR84 GIMAP5 IFITM2 FPR2 CTSD TMEM150B RAB11FIP5 CXCR1 DSP C3AR1 CHMP5 CD14 SELL NMNAT2 VNN1 PML SYN2 CALR DTX3L TMEM63A BST2 ANXA3 ANPEP DAB2 LDLR ANXA6 FPR1 MARCO RAB38 ABHD17C GPER1 LY96 TRIM72 LAMP5 ANKFY1 CD63 MGST1 ACAP1 CXCR2 SIGLEC9 FZD2 ATP13A4 CD93 PLD1 CD55 CCDC136 DSE CD59 RAB15 LAMP3 CLEC4D PMEPA1 CD274 NCF4 TRPM2 SNX21 CLTCL1 KIF1B SLC11A1 SNX25 CKAP4 FCGR2A SLC39A14 TLR8 SCARB2 TLR6 LPCAT1 SIGLEC14 GOSR2 TLR4 GPR18 PLIN3 SREBF1 WNT5B ANXA8 RAB23 ITGAM PTAFR HPS6 APLP2 ATP8B4 LAIR1 AP1S1 ABCB6 VPS33B NCSTN STOM SEC24D CHMP7 CUZD1 IGF2R RAB27A SEC24A TLR1 MR1 ITGB2 YIPF1 GIPC1 ABHD17B SNX22 AP2A2 DOK3 PDIA3 BSG PTPRS NCDN FURIN RAB10 ZDHHC11 RIPK1 STBD1 ITPR3 TLR7 CD53 FLOT2 CD164 TMEM199 OCRL BST1 SEC24C CD36 DNAJC5 SEC23B ZFYVE9 ATP6V0E1 MTMR4 RAB8B SNX20 NDUFC2 ARCN1 UBA1 FABP5 CLTC COPG1 NOSTRIN TRIP11 COPB2 KIFC3 SURF4 SLC9A9 RHOU SPHK1 SLC15A4 DGKQ RAB13 LAMP1 ATP6V0D1 DNAJC13 SYT11 ADAM8 MGAM STEAP3 SLC2A3 MS4A3 SNX6 PHACTR2 DYNLL1 SAR1A SIRPA TOR1A VAMP5 SREBF2 SAR1B NDRG1 B2M HIP1 PIK3R4 ANXA1 SNX33 TLR2 CHMP2A EHD4 TCIRG1 CD300A MOSPD2 SNX12 AP2B1 YKT6 VTA1 ANXA2 TSPAN14 LRP1 TOM1 RAB35 SERPINB10 PLEKHM1 CPTP SNX1 MICALL1
bcell	all	afterTRUE	C5-GO_CC	GOCC_CATALYTIC_STEP_2_SPLICEOSOME	0.000803262	0.0212673	0.477271	-0.440531	-1.72839	86	GPATCH1 SF3A3 XAB2 ZCCHC8 MAGOHB MTREX PPWD1 WDR83 SF3B3 DHX35 PRPF19 AQR CWC22 SF3A2 ESS2 SNRPD3 CRNKL1 EIF4A3 MAGOH SLU7 PPIL1 SNRPG HNRNPF RBM22 SF3B6 BUD31 RBM8A SNRPE SART1 SRSF1 SNRPD1 DDX41 BCAS2 TFIP11 SNRNP40 HNRNPC PLRG1 ISY1
cd4	all	afterTRUE	C5-GO_BP	GOBP_CYTOSKELETON_ORGANIZATION	0.00080395	0.0344748	0.477271	0.277381	1.30867	962	TTLL4 SPECC1 PDLIM1 CHP1 ASB2 MARK4 KIF19 FITM2 FAM171A1 JHY CARMIL1 TTK MEIG1 MYO1D TPX2 CORO1C AUNIP KIFC1 ARMC2 PLK4 CCNB2 STAP1 CDK5R1 TNFAIP3 GADD45A SPAG1 KIF23 HLA-DRB1 NAV1 PCLAF AVIL CCL3 NEFM MAP3K20 STARD9 CEP126 HIP1 CFAP44 TUBB3 ATP8A2 PLS3 CDK1 WEE1 SASS6 ASPM CAVIN3 FSCN1 MAP1A AURKB STRIP2 ANG SPC25 ELMO3 ARHGEF5 CEP131 KIAA0753 INCENP DIAPH3 GPSM2 CLIC4 TMSB15B SGO1 GAS2L1 SPDL1 GEN1 JMY ANLN APOA1 BAIAP2L1 SYNPO2 FARP2 SKA3 LMNA SH3D19 SHTN1 KANK3 MYBL2 NUSAP1 PRKN ARRB1 DOCK7 STMN1 CASS4 ERMN RHOC NEK2 CENPA KIF24 BRCA1 KPTN ARHGEF11 CCDC78 TUBB1 MYL9 KIF18B CAMSAP2 ARL3 ZBED3 CLIP3 ARAP3 MYO1E DLGAP5 TUBG2 PIP5K1C TMEM67 CORO6 POF1B SKA1 BICD2 GNAI1 CNN3 ADD2 ACTN1 EPB41L3 CCDC61 TENM1 PDGFA TUBA1B CSF1R MAST2 ALOX15 TTC8 ABLIM2 STIL TRAF3IP1 PDXP KIF11 DNAAF5 TRPM2 RHOBTB2 BRSK1 TMSB15A PAM BFSP2 MICAL3 SAMD14 TGFB3 TNKS NEK6 RACGAP1 ACTG1 RFLNB CCDC6 KIF20A NAA80 KRT2 EFHC1 SEMA5A ECT2 FES SWAP70 GAPDH GIT1 PRC1 CDC20 TUBB RTTN TNFAIP1 ZW10 CIT ANK1 YEATS4 CENPJ SPAG5 SAPCD2 TMSB4Y CHEK1 BFSP1 KIF4A XRCC2 PAK3 SLC16A1 CKAP2 DAG1 HAUS7 DIXDC1 ID1 GOLGA8N DLG1 F11R EHBP1 MSRB1 BRCA2 NF1 MYH3 FER LRP1 CENPH EPB41L5 ACTB ESPN TSC1 MYADM ESPL1 SVIL SAXO2 FBXO5 PAWR CFL1 INPP5K CFL2 FSD1 CNTNAP1 NDC80 OCLN HAUS2 CAPZB PLK1 MAD2L1 CDK2 BST1
bcell	all	afterTRUE	C5-GO_BP	GOBP_TRNA_PROCESSING	0.000816095	0.0390367	0.477271	-0.410814	-1.66287	118	MOCS3 TRMT11 RPP25L RPP30 TYW5 BCDIN3D C9orf64 ADAT3 METTL2B ELP1 MTO1 PUS3 TSEN15 CTU2 PUS10 PUS7 TRMU POLR3K TRMT10C TRMT61B RPP25 TRMT12 TRMT6 FARS2 MTFMT TRDMT1 TRMT10A TYW3 PUSL1 CTU1 POP7 TSEN2 ELAC1 SSB ADAT1 KTI12 TRMT112 TRMT1 METTL1 DPH3 NSUN2 TPRKB POP1 TRNT1 GRSF1 LSM6 OSGEP RPP21 TRUB1 RPP14 TSEN54 QTRT2 ELP5 TP53RK METTL2A
bcell	all	afterTRUE	C5-HPO	HP_ABNORMAL_ABDOMEN_MORPHOLOGY	0.000824146	0.279785	0.477271	-0.297203	-1.39452	536	USP18 EARS2 IL7R KCNQ1OT1 ABCA1 PTRH2 STAT1 PIK3CA SEMA4D PIGA HYOU1 SLC29A3 PCCA SLC11A1 DHFR KCNN4 YARS2 BCL6 NHLRC2 BRCA2 COX10 PEX13 POLD1 SAMD9L SDHD NOTCH1 ATP8B1 HMGCL NAB2 PLAGL1 ALPK1 FARSA BAP1 DHCR24 IDUA ADAR CDKN2A SLC37A4 PRKAG2 IFIH1 MTX2 NDUFAF1 CDAN1 NDUFA11 DCLRE1C PTPN11 NPC1 TRMU GNS ESCO2 SEC24C RIT1 MYD88 DNASE1L3 BCR ARSB SLC7A7 RAF1 UMPS OCLN DKC1 PIGM SOS2 FAS TREX1 BOLA3 KIF20A CTC1 DPAGT1 ABHD5 PEX1 GALT CD70 COG1 PMM2 SAMHD1 SLC2A1 GALK1 G6PD LIG4 GALE LTBP3 SP110 BPGM TRAPPC11 PEX11B GCDH HMOX1 CARD11 NDUFAF2 MRPS7 ABL1 SMAD4 NAGA SPIB SKIV2L ERCC6 NDUFS1 COG7 MRPS22 JAM3 DNAJC21 OSTM1 COX5A GLRX5 SLC25A15 PIK3C2A PNP PSMB10 INPP5E TNFRSF1B UROD SCYL1 CCND1 DCTN4 TMEM70 GBE1 NDUFAF3 SLC17A5 NDUFS4 VPS45 MPIG6B PSMB9 RINT1 ALG9 MFN2 MST1 SCO1 IRF5 PHKG2 ATAD3A TCIRG1 GUSB ARL6IP6 BUB3 RPGRIP1L MMAA RIPK1 NUBPL GAA POU2AF1 SEC23B SUMF1 FARSB DPM2 APOA1 RBM8A OTUD5 TTC7A NFKB1 IRAK1 PHKB XIAP DOLK RFT1 PEX3 COG4 MAGT1 IFT172 SLC25A20 COG2 BRCA1 DDRGK1 POLG ASAH1 NAGS FERMT3 NOP10 IL6 XRCC4 RBPJ ERAP1 NDUFB3 TRNT1 NDUFS8 RNASEH2C TRIP13 CYBC1 HK1 COMT COX14 NAGLU SURF1 BUB1B NDUFS6 TIMMDC1 RMND1 TTC37 SOS1 G6PC3 STAT6 TCF4 CD19 ATP6AP1 RAC2 CTNNB1 CD27 SOCS1 GFM1 SUCLG1 TNFRSF13B IL2RG NGLY1 GALNS RNASEH2B SMPD1 PSMB8 PSMG2 TNFRSF13C PARN ACOX1 GNE CYBA NDUFS7 GALM CCDC47 ADA2 CPT2 FUCA1 TPI1 PEX16 C2orf69 ALG2 FLI1
bcell	all	afterTRUE	C5-GO_MF	GOMF_RIBONUCLEOTIDE_BINDING	0.00082549	0.0443062	0.477271	-0.266069	-1.29522	1290	IFI44L CMPK2 OAS2 MX2 OAS3 OAS1 MX1 EIF2AK2 PLK1 DDX60L PRAG1 EARS2 HSPA1B HSPA1A PAK4 SLFN5 DHX58 KIAA0232 PIP4K2B TK2 UBE2T BMPR1A ABCA1 MOCS3 FKBP4 SRCAP PBK CHORDC1 DDX59 RNASEL BMS1 GPN3 PIK3CA HELZ2 ARL6 AK4 HYOU1 RIOK1 HSPA12A MIEF1 MLH3 ATP13A3 MLKL ABCC5 UBA7 DDX60 GSPT2 HMGCR RTKN TUBE1 DDX11 SOAT1 ADCK1 MOV10 PCCA IP6K1 BCKDK DNA2 SMARCAL1 CCT5 HSPH1 SCYL2 DDX54 MAP3K3 TLK2 RAB35 PPIP5K1 PAK1 PCK2 ASNS YARS2 UCK1 RAD54B ATL2 RAD51B CLK3 KIF11 PRIM1 GPN2 NMRK1 ATP8B1 DDX10 RRM1 ABCC10 NAXD CRACR2A DDX58 IPPK DHX32 ALPK1 DDX19A FARSA SPHK2 GBP1 DNAJA1 MKI67 NEK2 PI4K2B PI4KB PRKAG2 IFIH1 PIK3C3 RUVBL2 ERCC2 ABCA7 FN3KRP UBE2F FLAD1 ARL1 GCH1 PIP5K1A GK POR ABCG1 MAPKAPK2 MSH6 ATP8A1 SRPRB ORC5 PRKCZ DHX15 TUBA1C TRMU HSPA2 AACS ARL3 RHEBL1 GNL2 RIT1 BMP2K DHX30 WEE1 BCR DCAF1 KIFC1 NDOR1 CLPB RHEB MCM3 RAB21 ABCE1 MTREX DDX56 KIF20B PDXK ARFIP2 RAB1A KIF2C RAF1 RABL6 MAP2K4 RAP2A PLK4 DDX55 DGKZ GART DHX35 PIK3R4 GTPBP6 SAR1A NME7 PIM2 VRK2 PRKAA1 G3BP1 HSPA13 TARS2 RP2 GPHN TOR1B UPF1 GTPBP4 KIF20A PIK3CB GTPBP8 FICD RHOBTB2 LIG3 FARS2 MDN1 TAOK2 SMARCAD1 DDX52 CDC42BPB MTIF2 PEX1 HSPA5 PIF1 MAP3K11 ARFRP1 EIF4A2 RAB11B TUBG1 DHX33 ALDH18A1 SAMHD1 RASD1 PSMC2 MYH3 TUBB BMPR2 NEK9 INO80 HIPK2 HSPA8 PTK2B GALK1 AK6 LIG4 PRKAG1 DTYMK RAB34 HIPK3 KIF27 GMPPB RAB33A CLK4 AQR GCDH DNAJA2 CBWD1 TOR4A HSPE1 TOR2A P2RX4 STK3 PTK2 CDK10 MAST3 DDX28 MAT2A PITPNA ARF4 ABL1 MAP3K1 CDK4 ATP11A DHX34 TRAP1 SKIV2L MAP4K5 AK8 NKIRAS1 ERCC6 TIMM44 PGS1 CSNK1G1 TEC DYRK1B MAPK7 VWA8 KIF1C TUBA1B CSNK1G3 GNAI3 COQ8B EIF4A3 ABCF1 MAP2K6 DDX18 SRR RIPK2 XRCC3 CCT3 PIK3C2A ENTPD1 SRC DNAJA3 AK2 EEF2K PIP4K2A DCK CHTF18 ZRANB3 MAP3K13 RPS6KA4 PANK4 CSNK1G2 KIF14 RPS6KA1 SCYL1 XRCC6 TAP1 CGAS ERCC3 ATP13A1 PMS2 PRKCI CSNK1D GLUL SPATA5L1 TRIB3 TOP2A MTHFS HSP90AA1 ARHGAP5 ARL11 ALDH6A1 ADCY3 DDX20 ASCC3 MFN2 ORC1 FPGS GIMAP2 RAB8B PHKG2 MYO19 UBE2R2 HLTF PPCDC PNPO TWF2 ATAD3A POLQ TBCK UBE2Q1 SLC27A3 MMAA DHX57 AURKB ROCK2 NME1 RIPK1 MAP3K12 NUBPL PSMC4 SMC6 IRGQ CHD2 TAF1 GUF1 DGKA HELLS ARL8A PAN3 FARSB DYNC1LI2 UBE2Q2 MYO1E RALA PSMC3 CAMKK2 IFT22 BTK
bcell	all	afterTRUE	C5-HPO	HP_ELEVATED_HEPATIC_TRANSAMINASE	0.000832969	0.279785	0.477271	-0.355989	-1.55572	206	USP18 SEMA4D ALG12 TYMP FAN1 FADD MRPL44 YARS2 TMEM199 BRCA2 PEX13 POLD1 SDHD ATP8B1 HMGCL LIPT1 FARSA ADAR CDKN2A SLC37A4 IFIH1 MTX2 TANGO2 CSPP1 TRMU CLPB TRMT10C SLC7A7 OCLN ALG6 TREX1 DPAGT1 ABHD5 GALT PMM2 SAMHD1 SP110 TRAPPC11 SMAD4 ERCC6 SLC25A4 COG7 DNAJC21 COX5A GLRX5 SLC25A15 INPP5E PSMB9 RINT1 MST1 SCO1 HADH PHKG2 RPGRIP1L GAA FARSB DPM2 NSMCE2 OTUD5 DPM3 NFKB1 DOLK COG4 IFT172 SLC25A20 TWNK COG2 BRCA1 POLG ASAH1 RNASEH2C BCS1L ACSF3 TCF4 CD19 ATP6AP1 TFR2 SUCLG1 TNFRSF13B HADHB NGLY1 RNASEH2B SMPD1 PSMB8 TNFRSF13C ACOX1 GNE AHCY NBAS KIF23 ADA2 CPT2 PEX16
bcell	all	afterTRUE	C5-GO_BP	GOBP_PROSTANOID_BIOSYNTHETIC_PROCESS	0.000836688	0.0390367	0.477271	0.679287	2.02975	15	ANXA1 DAGLB TBXAS1 AVP AKR1C3 PTGS1 PIBF1
bcell	all	afterTRUE	C5-GO_BP	GOBP_POSITIVE_REGULATION_OF_TYPE_I_INTERFERON_PRODUCTION	0.000837528	0.0390367	0.477271	-0.509101	-1.79553	52	ISG15 OAS2 IRF7 OAS3 OAS1 DHX58 STAT1 DDX58 TLR7 IFIH1 PTPN11 MYD88 TLR2 G3BP1 DHX33 TICAM1 IRF3 RIPK2 CGAS HSP90AA1 IRF5
bcell	all	afterTRUE	C5-GO_BP	GOBP_NEGATIVE_REGULATION_OF_RESPONSE_TO_BIOTIC_STIMULUS	0.000839498	0.0390367	0.477271	-0.454193	-1.73589	82	ISG15 USP18 OAS3 OAS1 DHX58 GPATCH3 TRIM21 CEACAM1 FGL2 STAT2 LGALS9 IFI16 ADAR MAPKBP1 SERPINB9 TREX1 SAMHD1 LILRB1 LILRA2 NFKBIL1 TRAF3IP1 NMI MUL1 CARD16
mnp	all	afterTRUE	C7-VAX	NAKAYA_PBMC_FLUARIX_FLUVIRIN_AGE_18_50YO_CORRELATED_WITH_HAI_28DY_RESPONSE_AT_7DY_NEGATIVE	0.000843258	0.00294563	0.477271	0.318303	1.45062	449	HLA-DQA1 NR1D2 RGCC AFF3 TNFRSF25 NR4A3 ATP1B1 ZNF395 NR4A2 KLF12 ZEB1 BANK1 ADAM28 TCP11L2 ZBTB10 LRRC70 PMAIP1 ACBD6 EIF1 ENOSF1 MS4A1 BACH2 P2RY10 FOXP1 THEMIS RGS1 IGF1R ARL4C FCRL1 EHBP1 EML4 PABPC1 PCBP2 RGPD5 JUND MCOLN2 FHIT KLF3 PPP1R15A KLF9 SRSF5 MED30 GKAP1 RPS27 SLC25A36 CEP68 C11orf1 HNRNPA1 RUFY3 SNX9 ATG14 FAM117B EPC1 NOMO2 FBXL17 PSIP1 TSC22D3 DYRK2 MIAT BOD1 RPL37 TIGD1 CNOT6L GRAMD1B VCPKMT FLT3LG TSPYL1 TSPYL2 RIMKLB CCNL1 USP36 PIGA PPP1R2 KAT6B RORA ANKRD44 MPHOSPH9 SUPV3L1 DCK SF1 CD44 KPNA5 SRSF6 BCLAF1 PIAS2 SSBP2 YPEL5 JMY METTL8 CLEC2D MBNL1 HNRNPH1 CSRNP1 RBBP6 ARMH1 AFF4 SBDS HINT1 RGPD2 CAMK2G PDP1 JUN GFM1 PIP4P1 G3BP2 URI1 STRAP RNF138 RBM4 DDX3X HP1BP3 TAF15 ZNF136 SINHCAF KLHL24 NKTR UROS IFT80 IFNLR1 RHBDD1 PLA2G12A ATXN2L IVD RNMT PSME4 SIN3A SFSWAP IPO11 TRA2B OGT MTMR14
mnp	all	afterTRUE	C5-HPO	HP_HORSESHOE_KIDNEY	0.000845019	0.0952651	0.477271	0.458123	1.68584	79	AFF3 SOX4 RPL5 CHD7 PBX1 FANCD2 RPL26 RPL15 RPS7 RPS15A RPS24 RPL35A RPL18 RPL11 RPS28 RPS27 RPS19 GATA1 RPS17 ESCO2 TCTN3 RPS29 PORCN RPL27 AFF4 SMARCB1 RPL31 DYNC2LI1 CCNQ FANCE DKC1 RPS10 RPS26
mnp	all	afterTRUE	C5-HPO	HP_CEREBRAL_HEMORRHAGE	0.000849797	0.0952651	0.477271	-0.488154	-1.75959	52	USP18 EPAS1 CFH F13A1 NOTCH3 STAT2 ACVRL1 KIF1B SUFU COLGALT1
cd8	all	afterTRUE	C5-HPO	HP_CONE_SHAPED_EPIPHYSIS	0.000850476	0.170105	0.477271	0.528463	1.70602	60	CENPE KIF15 TRAIP ZMIZ1 POC1A CEP164 RBBP8 PLK4 DYNC2H1 INVS EVC2 CSPP1 NPHP3 SRCAP SDCCAG8 WDR19 IFT52 KNSTRN DYNC2LI1
cd8	all	afterTRUE	C2-CP_KEGG	KEGG_NATURAL_KILLER_CELL_MEDIATED_CYTOTOXICITY	0.000850664	0.0206509	0.477271	-0.356372	-1.64025	103	TNF ULBP2 KIR2DL4 FASLG HRAS KIR2DL3 ICAM2 TNFSF10 IFNGR2 MICA IFNAR2 PIK3CA ARAF VAV3 CD48 PRF1 HLA-G VAV1 PLCG1 MAPK3 IFNG CD247 NFATC2 SOS2 FCER1G TNFRSF10A TYROBP PIK3R2 PIK3R5 PTK2B IFNGR1 PTPN6 PIK3CD CASP3
bcell	all	afterTRUE	C3-TFT_GTRD	NCOA2_TARGET_GENES	0.00085982	0.017939	0.477271	-0.319516	-1.47254	331	HSPA1B CLHC1 GPR137B BMF GOSR2 STAM2 C17orf80 ZNF383 AHCYL2 NDC1 USP37 SLC11A1 RHEX PAK1IP1 STAM ELMO2 NUP85 TTC8 FAM104A MSANTD2 RCL1 RHBDD3 SART3 PSMD1 MRTO4 POLR3E NFE2L1 KLF13 PI4KB BLCAP ABCG1 PRDM1 ZC3H18 SACM1L RBAK-RBAKDN ST7L AGPAT1 MED29 C11orf68 MT2A PRKAB1 FGGY EXOSC5 SF3B3 REXO1 ARHGEF2 UPF1 ARID2 RHOBTB2 SNX15 DRAP1 TSN FARS2 UBALD2 ZMYND8 CFDP1 PSMD12 AK6 GGA3 NUP205 GORAB PPP2R1B GADD45GIP1 MRPS7 TIPARP VTI1B KAT7 ST3GAL1 ACTR10 XPO6 VWA5A OGFOD2 ILF2 MTFP1 TRIB3 SNX27 KCTD10 CNOT9 TEX2 CAPRIN1 TBCK COMMD1 INTS12 DAAM1 MTFR1 PPP3CB IRGQ SLA RGS18 DYNC1LI2 BUD31 EBI3 ATF6 RBBP5 COG4 POM121 PCBP1 HS2ST1 EMC1 SMC2 ZRANB2 RAB39B NSUN2 NOC4L HK1 UBE2I MYNN OSGEP ACYP1 PROSER1 ZFP1 SLC35B1 PRMT5 BLM PCBD2 UFM1 ATP6V0D1 CALCOCO2 LGALS3BP SUPT3H RPAP1 CCDC106 PPP6R3 SUCLG1 MRPS5 HADHB TMED1 PSMG2 DCAF11 RAD17 RELA NCLN HSPA9 PSMD9
mnp	all	afterTRUE	C5-GO_CC	GOCC_CLATHRIN_COATED_ENDOCYTIC_VESICLE_MEMBRANE	0.00086177	0.0144275	0.477271	0.532065	1.80141	52	HLA-DQA1 HBEGF HLA-DPB1 HLA-DQA2 HLA-DPA1 AREG HLA-DQB1 HLA-DQB2 HLA-DRA HLA-DRB5 HLA-DRB1 CD74 CD9 SLC2A8 APOE EGF CD207
mnp	all	afterTRUE	C5-GO_CC	GOCC_CLATHRIN_COATED_VESICLE	0.000871462	0.0144275	0.477271	0.400452	1.60148	143	HLA-DQA1 HBEGF HLA-DPB1 HLA-DQA2 HLA-DPA1 AREG HLA-DQB1 HLA-DQB2 HLA-DRA HLA-DRB5 HLA-DRB1 STON2 RAB27B CRACR2A CD74 SH3BP4 CD9 SLC2A8 ABCB4 REEP6 APOE EDN1 EGF STON1 NRGN CD207
bcell	all	afterTRUE	C5-GO_MF	GOMF_PHOSPHOLIPID_TRANSPORTER_ACTIVITY	0.000874668	0.0443062	0.477271	-0.545494	-1.84273	40	PLSCR1 ABCA1 ATP8B1 ABCA7 ABCG1 ATP8A1 ATG9A MFSD2A PITPNM1 XKR8 VMP1 TMEM41B PITPNA ATP11A PITPNB
bcell	all	afterTRUE	C5-GO_BP	GOBP_IMMUNE_RESPONSE_REGULATING_CELL_SURFACE_RECEPTOR_SIGNALING_PATHWAY	0.000881636	0.0405355	0.477271	0.282256	1.4804	247	IGHV3-49 IGHV1-69D IGHV3-15 IGHV3-74 IGHV2-26 FYN IGHV3-30 IGHV3-48 MAPK9 IGHV3-33 IGHV4-61 IGHV1-69-2 APPL2 IGHV4-34 IGHV1-18 IGHV3-43 PLD2 IGHV1-69 IGHV3-13 PDE4D IGHM IGHV1-3 IGHV3-20 KLRK1 IGHG1 TXK ZAP70 KLRD1 IGLC2 TRDC IGHV3-64D IGHD PDE4B ERMAP FOXP1 MYO1G BTNL9 PLCL2 FCN1 IGHV3-64 HRAS FCER1G
cd8	all	afterTRUE	C5-HPO	HP_ABNORMAL_SHAPE_OF_THE_PALPEBRAL_FISSURE	0.000887411	0.170105	0.477271	0.580739	1.78659	40	KIF15 BRIP1 BRCA2 UBE2T FANCG FANCB KATNB1 STXBP1 XRCC2 FANCI FANCM BRCA1
bcell	all	afterTRUE	C5-GO_BP	GOBP_CELLULAR_NITROGEN_COMPOUND_CATABOLIC_PROCESS	0.000901689	0.0409968	0.477271	-0.319857	-1.46112	357	OAS2 TIRAP HSPA1B HSPA1A KCNQ1OT1 SARM1 CPEB3 RNASEL HELZ2 MUS81 TENT5A TYMP TUT7 SMG8 GSPT2 EXOSC3 MOV10 SLC11A1 ISG20 DNA2 MRPL44 NEIL2 DCP1B PNPT1 LARP1 MRTO4 ZCCHC8 ZPR1 RNASE2 TNRC6C TRAF2 MAGOHB TBRG4 PCBP4 APOBEC3D POR MAPKAPK2 EXOSC1 DCP1A ZC3H18 FASTKD3 MYD88 DNASE1L3 METTL14 MTREX CDA DKC1 EXOSC5 EXOSC7 ELAVL1 DERA UPF1 TREX1 DNASE2 TRDMT1 CNP GALT APOBEC3G AGO3 SAMHD1 SMG7 NUDT1 PPP1R8 HMOX1 PRPF18 NUDT7 SMG9 APOBEC3F APOBEC3A RNASEH1 DHX34 REXO4 SKIV2L MGAT1 SETMAR BLVRB NTHL1 NIT1 EXOSC10 DCPS EIF4A3 MAGOH ST20 FEN1 ENTPD1 PNP ANGEL2 E2F1 TNFRSF1B CNOT10 PELO SLIRP DIS3L MTHFS TNRC6A ALDH6A1 GIGYF2 NUDT15 SSB CARHSP1 ROCK2 AGO2 EDC4 ENPP4 PAN3 PHAX TOB1 RBM8A CNOT6L PUM1 DCTPP1
bcell	all	afterTRUE	C3-TFT_GTRD	ZNF184_TARGET_GENES	0.000902768	0.0180161	0.477271	-0.271433	-1.31073	957	CMPK2 RSAD2 HERC5 PLK1 DDX60L IRF9 NFIX GPATCH3 NPTN TIPIN FKBP4 SH3BP5L SRCAP ZNF626 AHCTF1 STAT1 INPP1 CLPTM1L UFSP1 GDPGP1 IGHA2 NSDHL ZNF441 TCP11L1 RRS1 SLC35E2A THAP1 ZNF680 ABCC5 PURB DNAJC16 CIC SF3A3 BABAM1 DDX11 INO80C FUBP1 C10orf88 CCT5 ZNF136 INTS13 TLK2 PARP12 UTP3 ARFGEF2 TOP3B TMEM169 FAM200A STYXL1 ZMIZ1 METTL25 PCNA AP1G1 SKA3 ATL2 CLK3 ZNF48 LRRC8D POLR1C NRSN2 SHISA5 STRIP1 INTS9 NEK2 NOL11 SLC3A2 CHTF8 LPAR5 TMEM79 PI4KB MED28 RUVBL2 LRSAM1 CCDC137 LMO2 DNTTIP1 DCP1A SCRIB INAFM1 SMARCD2 SLC4A2 WDR73 TUBA1C NCSTN ZNF844 TATDN3 DHFR2 AGPAT1 MAGED2 ZNF587 UTP4 SRGAP2 CATSPERG C11orf68 IMP3 PDXK GET4 CMTM3 PRKAB1 GAS8 RRP15 GSDMD SNX5 BTBD10 PHF23 ZNF44 DGKZ GART SPC24 TRIP4 VRK2 SRP19 ELAVL1 MBTPS1 ARHGEF2 NOP14 VMP1 SCAMP5 DRAP1 MYADM UBALD2 MPV17L2 ZBTB37 IMPA1 MAK16 HHLA3 GDPD3 ZNF280B TBC1D4 PTPN7 ECE1 ZFYVE28 CDC20 SLC2A1 RMC1 SMG7 HOMEZ CYB5D1 BRIX1 PIK3AP1 GTF3C1 MAP3K14-AS1 SLC15A3 GCNA CLEC16A ATP5MC1 CCAR2 NSD2 GCDH CD68 TSC22D4 IREB2 HSPE1 NFYA HMOX1 TFAP4 ICMT RAD1 CDK2AP2 MIS18A MGAT1 PHF5A MAEA SLC25A4 TRAPPC9 PGP SLC39A7 SF3B4 EIF4E2 CORO1C ATG4B EIF4A3 XPO6 ETS2 MAGOH PA2G4 GPAT4 COPZ1 SLC25A11 VWA5A PIP4P2 CCDC22 SLC29A1 E2F1 AHI1 SRRT RBL1 PLEKHG2 RPS6KA1 CENPT RORA-AS1 EML3 PMS2 ATF7IP GBE1 NDUFAF3 CSNK1D DCXR ERGIC2 HSP90AA1 PPM1K DDX20 DUSP10 ZNF100 KEAP1 RAPGEF1 C1orf54 PPCDC MEF2A PKIB TTC13 KDM4A RPA3 ELF1 FAM135A INTS12 NME1 GAA SUPT5H ARID1A ADAT1 MMS22L CIAPIN1 ZNF101 PUDP CREM GALNT7 FAM72A NAA38 SUGP1 SPATA33 CLPTM1 FBXL5 MDK PREPL JPX RNF167 VDAC3 ZNF490 MYO9B FTSJ3 RUSC1 IL6R GCHFR ACSL1 NPEPL1 ZNF274 DAZAP1 RBBP5 ZNF138 STK16 TMCO1 CRKL FHIT DNAJB2 PTPA TBC1D10B YIPF3 TIMM17A COASY PCLAF TLE6 NCL EPM2AIP1 S100PBP ARNTL IFNAR1 PSMC5 CSRNP2 NFKBIE WBP4 HUWE1 NELFCD MLH1 NSL1 HSP90AB1 EIF5 ANKRD13C HSF1 HNRNPH3 POP1 RBPJ ERAP1 ZNF582 MAU2 ZNF346 SLC22A18 AKAP11 ZNF212 FCHSD1 GEN1 CCZ1 TRG-AS1 DHRS13 SMG1 UBE2I CHMP1A KCNAB2 CIB1 TMEM209 RNF145 TMEM248 RPTOR CCDC12 NUDT16 RXRB DNHD1 MRPL57 CETN2 ZSCAN25 HSPBAP1 HMGN2 ATOX1 CDK12 PAXBP1 PIP5K1C SLC15A4 NSMF ERICH6-AS1 STK10 XPO1 IK SHOC2 QRICH1 SEC62 MAPKAPK3 STAT6 TCF4
cd8	all	afterTRUE	C5-HPO	HP_APLASIA_HYPOPLASIA_OF_THE_PATELLA	0.000906798	0.170105	0.477271	0.668532	1.76436	20	CDC45 ORC1 ORC6 RECQL4 CDC6 STXBP1 CDT1 ESCO2 DONSON GMNN
cd4	all	afterTRUE	C3-MIR_MIRDB	MIR139_5P	0.00091091	0.158588	0.477271	-0.388908	-1.65916	111	ZNF678 DIP2C MORN4 HEG1 DVL1 ZNF181 ZNF630 PDE4A ZBTB34 CSRNP2 C2orf49 FAM222B UBR3 PFN2 WASL MBNL3 HIPK1 ATL2 PPARGC1B YWHAG PIEZO1 KAT6A HOXB2 MSL3 TXLNG CNOT4 TNPO1 WASHC4 WDR47 ZEB2 KDM7A KBTBD2 CXCR4 ROCK2 FMR1 TMF1 ZNF677 NDRG2
bcell	all	afterTRUE	C5-GO_MF	GOMF_CYCLIC_NUCLEOTIDE_PHOSPHODIESTERASE_ACTIVITY	0.00091589	0.0443062	0.477271	0.746895	2.06895	11	PDE8A ADPRM PDE4D PDE6G PDE3B PDE4B
cd4	all	afterTRUE	C5-GO_MF	GOMF_ANTIGEN_BINDING	0.000922527	0.0611384	0.477271	0.457488	1.69695	76	TRAV12-1 HLA-DQA1 CD40 HLA-DRA HLA-DQB1 TRBV28 HLA-DRB1 HLA-DRB5 IGKC KLRC1 IGHG1 IGLC2 IGKV3-20 IGHV4-34 HLA-DPA1 IGLV3-25 HLA-DPB1 IGKV3-15 IGKV1-5 ITGA4 TRGV9 DHCR24 IGLV2-14 IGLV3-19
cd8	all	afterTRUE	C5-GO_CC	GOCC_CYCLIN_DEPENDENT_PROTEIN_KINASE_HOLOENZYME_COMPLEX	0.000954769	0.0195387	0.477271	0.559559	1.74084	44	CCNA2 CCNB2 CCNB1 CCNE2 CCNF MNAT1 CDK2 CDKN1A CKS1B CDK1 PCNA CCNG1 CCNJL
cd8	all	afterTRUE	C2-CP_KEGG	KEGG_RIBOSOME	0.000960507	0.0206509	0.477271	0.483409	1.65758	85	RPL22L1 RPL4 RPLP0 RPL21 RPL3 RPSA RPS2 RPS3A RPL15 MRPL13 RPS27A RPS4X RPL17 RPS3 RPL5 RPS19 RPL36A RPL27 RPLP2 RPS6 RPS8 RPS4Y1 RPS7 RPL10A RPL23A RPL9 RPL34 RPS23 RPL7 RPL23 RPS9 RPL7A RPL13 RPS15A RPL26L1 RPL39 RPS18 RPL27A RPL6 RPL22 RPS5 RPL26 RPL18 RPS21 RPS16 RPS29 RPLP1 RPL37A RPL37 RPL35A RPS13 RPS17 UBA52 RPL10 RPS27 RPS11 RPL24 RPL11 RPS12 RPS27L RPL19 RSL24D1
bcell	all	afterTRUE	C7-VAX	SOBOLEV_PBMC_PANDEMRIX_AGE_18_64YO_1DY_UP	0.000963931	0.00475679	0.477271	-0.670999	-1.84373	17	IRF7 IRF9 STAT1 TLR7 MYD88 TLR2 TLR6 TAP1 IRF2 TLR1 CD86
cd4	all	afterTRUE	C5-GO_MF	GOMF_BIOACTIVE_LIPID_RECEPTOR_ACTIVITY	0.000964562	0.0611384	0.477271	-0.78425	-1.91705	10	S1PR2 LPAR6 SPHK1 SPHK2 S1PR1 LPAR3
mnp	all	afterTRUE	C5-HPO	HP_ABNORMALITY_OF_CORNEAL_STROMA	0.00096741	0.104835	0.477271	-0.458468	-1.72994	70	MMP2 CYP1B1 SLC4A11 ABCA1 LIPC CTSA IL2RA GBA ANKRD55 LDLR SREBF1 ALDH18A1 RAB23 ERCC4 ARSB FOXC1 EPHX2 SC5D SMARCAL1
cd4	all	afterTRUE	C5-GO_CC	GOCC_CHROMOSOME_CENTROMERIC_REGION	0.000968628	0.081088	0.477271	0.367528	1.53718	194	CENPU BIRC5 TTK CENPS CDT1 HELLS AURKB ESCO2 CDCA5 SPC25 ZWINT SPC24 INCENP SGO1 SUV39H2 SPDL1 BUB1 OIP5 SKA3 NEK2 CENPA SKA1 DSCC1 CENPM CENPN EZH2 SMC1B CDCA8 TOP2A CENPW BUB1B ERCC6L CENPI ZW10 HJURP SPAG5 CENPO CENPK SGO2 NUP37 CENPH PSEN2 CENPB KIF22 NDC80 PLK1 MAD2L1 MIS18A CENPP
cd4	all	afterTRUE	C2-CP_KEGG	KEGG_DNA_REPLICATION	0.00096955	0.0236847	0.477271	0.565786	1.79672	35	MCM4 DNA2 POLE2 MCM2 FEN1 MCM5 MCM7 RNASEH2A POLD3 PRIM1 MCM3 RNASEH1 PCNA MCM6 RFC5 POLD1 RPA1
bcell	all	afterTRUE	C5-GO_BP	GOBP_RNA_SPLICING_VIA_TRANSESTERIFICATION_REACTIONS	0.000975209	0.0438523	0.477271	-0.336763	-1.49585	262	GPATCH1 MFAP1 ZC3H10 SF3A3 RBM15B XAB2 SART3 PRPF3 ZCCHC8 MAGOHB PTBP2 PCBP4 RBMXL1 METTL14 MTREX PPWD1 WDR83 SF3B3 DHX35 JMJD6 PRPF38A HSPA8 SNRNP35 PRPF4 PRPF19 CWF19L2 AQR PRPF18 BUD13 PHF5A CWC22 SF3A2 SF3B4 ESS2 SNRPD3 DCPS CRNKL1 EIF4A3 MAGOH SLU7 PPIL1 GEMIN4 SNRPG RNF113A LINC01715 HNRNPF DDX20 RBM22 RBM42 SNU13 SF3B6 BUD31 AAR2 RBM8A SNRPE SART1 CD2BP2 SETX DAZAP1 SRSF1 GPKOW DHX9 NCL TGS1 USP39 WBP4 HNRNPH3 U2AF1L4 RSRC1 LSM6 SRSF7 SNRPD1 PAXBP1 DDX41 TXNL4B GEMIN7 PRMT5 IK ZRSR2 SNRPC SRSF6 DBR1 SRSF3 BCAS2 TFIP11 SRSF4 SNRNP40 HNRNPC GEMIN6 PLRG1 SRSF10 ISY1 LSM1 PUF60 RBM15 RBM4B GEMIN2 MPHOSPH10 RNPS1 GEMIN8 CWC25 SMNDC1 PTBP1 COIL DDX17 RBMX2 GCFC2 HTATSF1 PRPF40A RBM7 FMR1 NUP98 PRPF6 SRSF9 RBM14 WTAP RBM10 PRMT7 GEMIN5 NCBP2 PPIH LSM2 LUC7L CDC5L SCNM1 SNRNP25 ZBTB7A METTL16 WBP11 KHDRBS1 CLNS1A SAP18 LUC7L2 SNRPA1 LARP7
mnp	all	afterTRUE	C5-GO_CC	GOCC_LIPID_DROPLET	0.000981033	0.0158026	0.45506	-0.442981	-1.74189	81	METTL7B RSAD2 HSD3B7 GIMAP7 AIFM2 CES1 ACSL3 LSS RNF213 DGAT2 SCCPDH CKAP4 PNPLA1 LPCAT1 PLIN3 SMPD1 TMEM135
bcell	all	afterTRUE	C5-GO_BP	GOBP_REGULATION_OF_MEMBRANE_LIPID_DISTRIBUTION	0.000987427	0.043919	0.45506	-0.552315	-1.8212	34	PLSCR1 ABCA1 KCNN4 ATP8B1 ABCA7 ABCG1 ATP8A1 ATG9A MFSD2A XKR8 VMP1 TMEM41B ATP11A
cd8	all	afterTRUE	C5-GO_MF	GOMF_CYTOKINE_RECEPTOR_BINDING	0.00100122	0.0417509	0.45506	-0.315963	-1.52032	135	OSM TNF TNFSF14 CX3CR1 SPRED1 SMAD7 FASLG TNFSF9 IL21 CD40LG TNFSF10 TGFBRAP1 XCL1 CTF1 STAT1 ITGA5 XCL2 ECM1 SOCS2 CCR2 CNIH4 IL23R TRADD LTA CCL3 TRAF6 NTRK1 USP15 VEGFB PLCG1 IFNG ENG TNFSF8 SMAD3
mnp	all	afterTRUE	C7-VAX	LI_PBMC_MENACTRA_AGE_18_45YO_ANTI_DT_ANTIBODY_CORRELATION_PROFILE_3DY_UP	0.00100143	0.00345087	0.45506	-0.692314	-1.94102	17	STAB1 CR1 CFB ST14 C3AR1
bcell	all	afterTRUE	C7-VAX	HARALAMBIEVA_PBMC_M_M_R_II_AGE_11_22YO_VACCINATED_VS_UNVACCINATED_7YR_DN	0.00101745	0.00491406	0.45506	0.25918	1.40762	340	DHRS9 HIP1 MGST2 GPR34 AQP3 GSTA4 MS4A6A MROH6 TRIM47 CD9 TBXAS1 PHETA1 LRRC70 C16orf74 CLMN PCYOX1 HAAO SPARC FAM210B FAH COL19A1 MATK CHL1 SLC40A1 SPECC1 FOS DEF8 CD14 HOPX CLEC11A DPCD ARRB2 MAML3 DPYD CD1C KISS1R RAB3A DTX1 CTSF GLB1L FCN1 PTGS1 GPR82 FES FADS1 CYFIP1 RPL4 RXRA ASB13 SLC48A1 SNX29 TSPAN4 EIF3L IMPA2 GUCY2C AIF1 CAT FCGR2A PNPLA7 GZMA LRP1 IER5L NOXA1 DBP RPS3A NRGN ABHD2 COTL1 ADK SNCA KLRB1 HCST LYZ IQCK FCGRT FCER2 PI16 NFXL1 EIF4EBP1 YPEL3 RASGRF1 MAN2B1 ALOX5 CPM ALDH2 CRYL1 UCP2 RBL2 RPL10 SDK2 S100A4 CRIP3 SLC27A1 RAB3D SPAG8 AHNAK KCNQ1 COL18A1
mnp	all	afterTRUE	C5-GO_CC	GOCC_COPII_COATED_ER_TO_GOLGI_TRANSPORT_VESICLE	0.00101786	0.0159643	0.45506	0.460881	1.69152	85	HLA-DQA1 HLA-DPB1 HLA-DQA2 HLA-DPA1 AREG HLA-DQB1 HLA-DQB2 HLA-DRA HLA-DRB5 HLA-DRB1 CD74
bcell	all	afterTRUE	C5-GO_BP	GOBP_LIPID_TRANSLOCATION	0.00102546	0.0451203	0.45506	-0.581752	-1.85996	30	PLSCR1 ABCA1 KCNN4 ATP8B1 ABCA7 ABCG1 ATP8A1 ATG9A MFSD2A XKR8 VMP1 TMEM41B ATP11A
mnp	all	afterTRUE	C7-VAX	HOEK_PBMC_INACTIVATED_INFLUENZA_ADULT_3DY_DN	0.00104896	0.00356646	0.45506	0.765929	1.86382	12	G0S2 HBEGF CXCL8 KNDC1 PER1 FPR3
bcell	all	afterTRUE	C7-VAX	HOFT_PBMC_TICE_BCG_RBCG_AG85A_AG85B_AGE_18_40YO_CORRELATED_WITH_WHOLE_BLOOD_BACTERICIDAL_ACTIVITY_NEGATIVE	0.00105508	0.00498965	0.45506	0.644244	2.06135	18	GZMB GNLY PRF1 ATP2B4 HOPX CST7 NKG7 KLRB1
mnp	all	afterTRUE	C5-HPO	HP_PRIMARY_AMENORRHEA	0.0010664	0.111834	0.45506	-0.465365	-1.72487	65	CYP19A1 HESX1 PPARG CPE PROK2 AXL NDN TRMT10A POR GDF9 LEPR PEX6 HS6ST1 DUSP6 PSMC3IP
cd8	all	afterTRUE	C5-GO_MF	GOMF_DNA_SECONDARY_STRUCTURE_BINDING	0.0010726	0.0425975	0.45506	0.608029	1.78602	32	HMGB3 NEIL3 RAD51AP1 CLSPN RECQL4 HMGB2 RBBP8 GEN1 XRCC2 FANCM
cd4	all	afterTRUE	C3-MIR_MIRDB	MIR519D_3P	0.00108449	0.158588	0.45506	-0.264822	-1.35014	458	OSM ZSCAN20 MAGI3 B3GALT2 KIAA0513 MIDN RORC WDFY3 FOXK2 UNK FNBP1L FNDC3B ANKFY1 ZBTB18 ZBTB4 TMEM127 HEG1 PFKFB3 DNAJC16 LDLR PSD SMAD4 TPRG1L SLC33A1 MEX3D PKD2 MKNK2 S1PR1 KIAA1191 PLXNA1 GPR63 NUP35 SOS1 DNAL1 MCL1 KMT2B FBXO48 ENPP5 ZNFX1 MINK1 ELK4 NR2C2 ZNF202 ARHGEF18 NABP1 CDC37L1 GPR137C ZNF597 MAPRE3 URI1 EIF4A2 SLC4A8 NIPA1 TAGAP ZC3H12C LRP8 TRIP10 SFMBT1 ARHGEF3 KMT5B TBC1D20 IRF9 BTBD7 CNOT4 PDCD1LG2 SNX16 MTF1 L3MBTL3 TM2D2 ZNF148 ZBTB41 SEMA4B SSH1 KAT2B RCCD1 GOSR1 SGMS1 ANKIB1 C2orf69 RASD1 WDFY2 TRIM37 BBX CMTR2 TIAM1 DYNC1LI2 FEM1C BRMS1L PLAG1 CRYBG3 CTSA TAOK1 IL6ST XRN1 RAB30 PPP3R1 ITPRIPL2 LDLRAP1 BCL11B FGD4 ZFAND4 ROCK2 FAM199X RPS6KA5 ZHX2 ZBTB20 CAPN15 RLIM FSD1L CEP120 IL1RAP ZBTB7A STK11 FAM13A SCAMP2 ZNF264 SLC22A23 ZNF512B ZBTB33 EFCAB14 NPAT USP46 ATXN1L TMX3 USP24 RUNX3 ARID4A GNS MTMR3 SERF1B NEDD4L TBC1D8B PFKP ANKH KMT2A MYNN STAT3 PHC3 FBXL3 ATG16L1 IRF1 AP2B1 PAG1 RSRP1 SLMAP EMSY HSPA8 SUSD6 CCDC71L REST HBP1 ULK1 RRAGD TOPORS GOLGA1 TAOK3 REV3L
cd4	all	afterTRUE	C3-MIR_MIRDB	MIR103A_3P_MIR107	0.00109231	0.158588	0.45506	-0.322482	-1.47857	189	ZCCHC2 OAS3 ESR1 MED26 AXIN2 CPEB3 SPATS2L ANKFY1 ACVR2B N4BP1 TMEM25 C2CD5 PGRMC2 STOM ANK3 BTLA PRKCE ELK4 LATS2 TBKBP1 ZFYVE16 UBE4A GGA3 FAM98A KCNN4 AGO4 ARL8A TNPO1 ZHX1 HSDL1 DYRK2 KLF4 WASHC4 CSNK1G2 GSKIP DYNC1LI2 DCTN5 ITPR1 HTT KDM7A INO80D CRYBG1 JAKMIP2 DICER1 STRN HIC2 CHD2 FGFRL1 CC2D1B PAG1 SUSD6 SREK1 NUP50 BCAT2 TMEM170A RORA ARIH1 NSG1 SLC35D1 NEDD9 TECPR2 YTHDC1 SBNO1
bcell	all	afterTRUE	C5-GO_BP	GOBP_POSITIVE_REGULATION_OF_CATABOLIC_PROCESS	0.00112431	0.0489433	0.45506	-0.31075	-1.43291	399	PLK1 DTX3L FLCN HSPA1B HSPA1A KCNQ1OT1 TRIM22 PIP4K2B CPEB3 ADAM9 TRIM21 TRIM32 TUT7 TRIM65 EXOSC3 MOV10 SESN2 TRIM13 RHBDD3 DCP1B PNPT1 RNF40 ADRB2 LARP1 TNRC6C CLU SEC22B VPS13D RAB3GAP1 FAF1 FBXW7 LRSAM1 DCP1A ZC3H18 PIAS1 DET1 ARNT METTL14 NFE2L2 EXOSC5 PYHIN1 EXOSC7 NRDC PIM2 BAG2 PRKAA1 HACE1 LPCAT1 SNX30 UPF1 PIK3CB MAGEF1 IKBKG UBQLN1 ARIH1 ABHD5 HERPUD1 MDM2 FBXO22 CDC20 PSMC2 TICAM1 PTK2B TNF GGA3 MOAP1 SMCR8 HMOX1 TMEM259 PTK2 TIPARP DDA1 SLC25A4 TRIM14 DCPS GNAI3 ST20 TRIM27 RIPK2 PIK3C2A PRICKLE1 CCDC22 PIP4K2A TNFRSF1B CSNK1D TRIB3 HSP90AA1 TNRC6A GIGYF2 KEAP1 IRS1 PHKG2 TMEM59 DHRSX ZYG11B ROCK2 AGO2 SUPT5H PSMC4 SPTLC2 TAF1 RBX1 LDLR VGLL4 PAN3 APOA1 AMBRA1 PSMC3 CAMKK2 CHFR TOB1 WIPI1 HTT CNOT6L PUM1 FBXL5 TP53INP1 BCAP31 PLK2 PLEKHF1 ATF6 DHX9 BTG2 RNF185 DNAJB2 TFEB FBXW8 PINK1 DDRGK1 NUB1 PSMC5 RNF31 HUWE1 CSNK2A1 IL6 NDUFA13 MLH1 HSF1 ANKIB1 GRSF1 SCOC SNX1 ABCD1 TUT4 ROCK1 PRKCE DDB1 CALCOCO2 PAFAH1B2 ZER1 PIP4K2C IRS2 RAD23A COP1 SORL1 TBK1 SPTLC1 TRIM8 LRRK2 NPRL3 PAIP1 STUB1 PDE12 PARN TPCN1 ZBTB20
cd4	all	afterTRUE	C5-HPO	HP_PROMINENT_FOREHEAD	0.00112766	0.617243	0.45506	-0.325732	-1.51805	182	ERF DOCK3 B3GALT6 NPR2 WDFY3 TBCE ZBTB18 BCORL1 ADAT3 SETBP1 DVL1 MADD KDM6B CPT2 TAPT1 P4HTM IFT140 TAF1 PTPN23 VPS33A SYNGAP1 SLC2A1 GNE EXT2 COG4 ZNF711 FBXW11 TANC2 NFIX SATB1 SPECC1L CHD3 TTC37 UBR7 KDM4B DPF2 PLAG1 PAM16 MED12 HTT SMG9 RYR1 ALDH18A1 DPH1 ZPR1 MAPK8IP3 RLIM HUWE1 FMR1 ADNP CHD2 GNS SHOC2 WAC CASK STAT3 SKI PEPD AGO2 MED13 RALA FAM50A ERMARD TRAPPC4 KDM1A B3GAT3 CCND2 USP9X LARP7 ITGA3 BPTF TNRC6B
bcell	all	afterTRUE	C3-TFT_GTRD	BARHL1_TARGET_GENES	0.00113873	0.0217782	0.45506	-0.271501	-1.31025	944	C1orf109 ZBTB4 SH3BP5L CCDC86 ZC3H10 AHCTF1 CPEB3 NIP7 STAT1 RANGAP1 TMEM144 HTD2 SPPL3 GDPGP1 RIOK1 TMEM167B EPS8 NCDN CCDC51 TOM1L2 FAN1 NDC1 E2F6 LMBRD2 HMGCR MFSD14B ZNF200 FADD USP37 EMC2 RRP9 MYPOP MRPL44 DHFR NOP16 INTS13 HACD3 HIBADH CUEDC2 AKT1S1 CERS6 COX10 CENPS AP1G1 SKA3 GPN2 PIGO ASNSD1 RRM1 ZCCHC8 EIF2B4 SPHK2 NOL11 BAP1 NUP153 SLC3A2 ABT1 INKA1 ADAR PPP2R3C MMACHC URB1 TTC9C ZC3H3 MAGOHB BRMS1 UEVLD COA3 ZNF2 C12orf73 PRDM1 NDUFAF1 ATP8A1 DNTTIP1 EXOSC1 MRPL49 CCDC163 SLC4A2 PTPN11 CREBL2 BIN3 GNL2 TMEM267 TOB2 RHEB POLR2K TRMT10C METTL14 MRM3 NFE2L2 PPWD1 FBXO16 RRP15 WDR83 ARAP1 G3BP2 ZNF44 MRPL27 COQ7 DDX55 PIK3R4 ZNFX1 CCNB1 G3BP1 HEXIM1 ARMC1 LIN54 PMF1 SNX30 PTPRA EIF2S1 FUT11 ZNF460-AS1 ZGRF1 NTMT1 GLOD4 AHSA1 RACGAP1 SLC35F5 MRPL36 EFHC1 JMJD6 PEX1 C5orf15 PARP2 MAP3K11 CFDP1 RAB11B NT5C3A DHX33 PSMC2 AK6 CYB5D1 TRMT10A SGF29 LRRC40 GGA3 IFRD2 ATG4C RMDN1 PRPF4 NUP205 CLEC16A ENDOV GAN BBS9 ATRIP PRH1 HIRIP3 CCNA2 MRPS7 UBE2V1 MECR RNASEH1 NAGA DNAJB1 CRIPT NDUFS1 CSNK1G1 POC5 POLR2A VPS37A MRPS22 MRPL1 CRNKL1 FBXO45 DYNLL1 EEF1E1 COPZ1 PIK3C2A ARMC10 PUM3 HNRNPUL2-BSCL2 PARP4 EIF1AY ODR4 EMC7 TMCC3 TSEN2 MRPL4 MTHFS COX18 PSMD13 CNOT9 ZSCAN2 CASP6 SCAF1 POLDIP3 RAB8B PHKG2 PKIB FBXL18 TBCK RNASEH1-AS1 ARL6IP6 RPGRIP1L IRF2 RPA3 FAM135A DHX57 RBM22 GABPB1 NUBPL IRGQ NAA40 ADAT1 GUF1 DGKA TTC1 HELLS RBM42 CREM SF3B6 TPD52L2 SNHG12 INTS14 LNPEP PHAX NAA38 SNRPE MTIF3 VRK3 ZNF687 MRPL2 PLK2 VDAC3 CD2BP2 FTSJ3 RUSC1 DOLK NDUFV3 HNRNPUL2 SRSF1 POM121 FAM228B USP14 OTUD6B PCBP1 CRKL FHIT XRCC1 TBC1D19 IFT172 PTPA HM13 SEPSECS MED27 YIPF3 COASY MLLT3 OTUB1 COG2 SRRD BRCA1 PPAN POLG EPM2AIP1 HDGF TIAL1 IFNAR1 PSMC5 CSRNP2 KIF15 THTPA TRMT2A ZFP62 THAP6 MLH1 C15orf61 NFYC-AS1 KIF3A FBXL19 KANSL1 IFRD1 C1D TXNDC11 NOC4L TAF1D ZNF212 KLC4 EIF2S2 CCPG1 ERG28 PROSER1 MBD1 TMEM248 COX5B UBE2B SSNA1 CALM2 MRPL57 MRPL55 MTG2 SLC35B1 SYPL1 RANBP2 BUB1B ASB6 CKS1B TRUB1 UQCR10 ROCK1 C15orf65 PRMT5 ATP6V1D GTF2B RFX2 XPO1 TCP1 BAZ2B YWHAE ZFYVE26 PAFAH1B2 IK MED7 SOS1 SUPT3H HEMK1 VPS4B ARL14EP MAPKAPK3 BRK1 PCNX3 RPP14 MRPS12 ZHX1 RPIA KIAA1143 NEK1 EBNA1BP2 CPEB4 ZNF692 SERP1 SPTLC1 SNHG15 QTRT2 RPL7L1 TOP1 ZFPL1 TFIP11 TP53RK RFC1 ZNF561 MIA3 PPP1R11 DCAF11 CRELD1 NUBP2 RAD17 SSBP1 C7orf50 WDR5B EIF4A1 ISY1 GNL3 GRIPAP1 WDCP FZR1 LAPTM4A FTSJ1 TRIM41 NOLC1 BOD1 NDUFB2 WDHD1 CCT6A BMT2 YEATS4 EIF3B WDR83OS PSD3 POP4 MZF1
bcell	all	afterTRUE	C5-GO_BP	GOBP_MRNA_PROCESSING	0.00114297	0.0492321	0.45506	-0.306855	-1.41744	413	GPATCH1 MFAP1 ZC3H10 CPEB3 RNASEL RBM28 SF3A3 CSTF2T RBM27 PRMT9 RBM15B XAB2 SART3 PNPT1 PRPF3 RNF40 ZCCHC8 TSEN15 ZPR1 ADAR ZC3H3 MAGOHB TBRG4 PTBP2 PCBP4 DHX15 RBMXL1 METTL14 MTREX SUPT4H1 PPWD1 THOC5 WDR83 SF3B3 DHX35 CIR1 JMJD6 PRPF38A HSPA8 SNRNP35 ZNF830 PRPF4 PRPF19 CWF19L2 CCAR2 AQR PPP1R8 PRPF18 BUD13 PHF5A SAFB CWC22 SF3A2 SF3B4 ESS2 SNRPD3 DCPS CRNKL1 EIF4A3 MAGOH SLU7 PPIL1 THOC6 SRRT GEMIN4 SNRPG TSEN2 RNF113A LINC01715 HNRNPF SSU72 DDX20 SCAF1 RBM22 CPSF2 SUPT5H RBM42 PAN3 RPRD2 SNU13 SF3B6 BUD31 AAR2 RBM8A SUGP1 SNRPE CNOT6L SART1 WDR33 CD2BP2 SETX SNRNP27 DAZAP1 SRSF1 GPKOW DHX9 CMTR1 RNGTT PAF1 CTR9 CPSF3 NUDT21 ZRANB2 CPSF4 NCL TGS1 USP39 WBP4 HSF1 HNRNPH3 U2AF1L4 RSRC1 GRSF1 LSM6 SRSF7 LGALS3 SNRPD1 LEO1 SNRNP48 CDK12 PAXBP1 NBDY DDX41 TXNL4B GEMIN7 PRMT5 IK ZRSR2 SNRPC SRSF6 SREK1IP1 TSEN54 DBR1 SRSF3 BCAS2 TFIP11 PAPOLG SRSF4 PDE12 SNRNP40 HNRNPC GEMIN6 CPSF1 PLRG1 SRSF10 ISY1 THOC3 LSM1 PUF60 RBM15 NRDE2 RBM4B GEMIN2 TCERG1 RNPS1 CPSF7 GEMIN8 CWC25 PPP4R2 SMNDC1 PTBP1 COIL DDX17 RBMX2 GCFC2 ZFP36L1 HTATSF1 PRPF40A RBM7 FMR1 RBM26 NUP98 PRPF6 SRSF9 MBLAC1 RBM14 WTAP RBM10 PRMT7 GEMIN5 AURKAIP1 NCBP2 TENT4B PPIH CDK11B LSM2 CMTR2 LUC7L SLTM CDC5L SCNM1 CLP1 SNRNP25 ZBTB7A METTL16 WBP11 SAFB2 KHDRBS1 CLNS1A SAP18 LUC7L2 SNRPA1 LARP7
mnp	all	afterTRUE	C5-HPO	HP_TRIPHALANGEAL_THUMB	0.00114992	0.116824	0.45506	0.501141	1.71295	52	RPL5 FANCG UBE2T FANCD2 RPL26 RPL15 RPS7 RPS15A RPS24 RPL35A RPL18 RPL11 RPS28 RPS27 RPS19 GATA1 RPS17 FANCM RPS29 RPL27 RPL31 RAD51C FANCE FANCB MAD2L2 RPS10 RPS26 LMBR1 RPL35 PALB2 TSR2 RPS20
cd4	all	afterTRUE	C7-VAX	HOEK_B_CELL_2011_2012_TIV_ADULT_3DY_UP	0.00115158	0.00452823	0.45506	0.605309	1.85958	27	TYMS NCAPH CCNA2 RRM2 NRGN CENPM MKI67 HASPIN PYCR1 CDC20 CHEK1 NT5DC2
bcell	all	afterTRUE	C5-GO_BP	GOBP_MITOCHONDRIAL_TRANSLATION	0.00116895	0.0495072	0.45506	-0.461773	-1.71932	70	EARS2 TACO1 MRPL44 NGRN PTCD3 YARS2 MTRF1 COA3 FASTKD3 TRMT10C MRPS17 MALSU1 TARS2 NDUFA7 MPV17L2 MTIF2 MRPS15 MRPS7 MRPS11 UQCC2 MTRF1L MRPS18B MRPS34 MTIF3 MRPS6 MRPL23 MRPL2 GFM2 MRPL58 MRPS18A MRPL57 MTG2 RMND1 MRPS12 GFM1 DARS2 MRPS27 GATB MRPL51 TUFM MRPS14 MRPS16
bcell	all	afterTRUE	C5-GO_BP	GOBP_POSITIVE_REGULATION_OF_INTERFERON_BETA_PRODUCTION	0.00117356	0.0495072	0.45506	-0.551803	-1.83792	35	ISG15 OAS2 IRF7 OAS3 OAS1 DHX58 DDX58 TLR7 IFIH1 PTPN11 TLR2 TICAM1 IRF3 RIPK2 HSP90AA1 IRF5
mnp	all	afterTRUE	C5-GO_CC	GOCC_VACUOLE	0.00120218	0.0182674	0.45506	-0.25841	-1.3038	684	PRTN3 RNASE3 IFITM1 MPO RNASE2 NKG7 MYO7A PLAC8 SLC39A8 IFITM3 CST7 AGRN EPDR1 GIMAP5 IFITM2 RETN CTSD TMEM150B PLBD1 ASS1 TCN2 RUFY4 C3AR1 GGH CHMP5 THBD VNN1 CTSA SIAE ACE CALR ZFYVE26 DTX3L TMEM63A TRIM21 ELANE GBA BST2 ANPEP DAB2 LDLR GCA ANXA6 ADPRH FPR1 RAB38 VCAN SLC36A1 LAMP5 ANKFY1 CD63 MGST1 CXCR2 HPSE PLD1 GM2A DAPK2 CTSL GPC1 LAMP3 RNASE6 KCNE1 NCF4 TRPM2 CREG1 MNDA PIP4K2C AP5B1 SLC11A1 CTSB CKAP4 SLC39A14 WDFY3 UNC13D TLR8 SCARB2 RPN2 LPCAT1 TMEM79 VAT1 FLOT1 MAN2B2 STXBP2 RNF152 RAB23 HPS6 AP1S1 ARSB ABCB6 VPS33B HEXB NCSTN GRN STOM NEU1 CHMP7 RAB27A SMPD1 AP2A2 DNASE2 PSMD1 MPZ ARSA TLR7 ATP6V1E1 SERPINB1 CD164 TMEM199 RUBCN OCRL RUBCNL PLA2G15 DNAJC5 ATP6V0E1 TBC1D14 SLC35F6 PIP4K2B SH3GLB1 NDUFC2 ATP6V1C1 UBA1 NRBF2 FABP5 CLTC IST1 FUCA1 SRGN NHLRC3 SURF4 ACP2 SLC15A4 BLOC1S1 WDR24 GNS LAMP1 ATP6V0D1 DNAJC13 TMEM25 SYT11 ADAM8 ABCC10
cd8	all	afterTRUE	C5-HPO	HP_ABNORMALITY_OF_GLOBE_SIZE	0.0012038	0.18546	0.45506	0.405086	1.47951	201	HMGB3 STIL TRIP13 BRIP1 KIF14 TMEM237 CENPF PHGDH CPSF1 RECQL4 BRCA2 UBE2T FANCG FANCB BUB1 POMK RBBP8 XRCC2 GNAQ PLK4 ERCC2 PIGV FGFR1 TMEM231 CSPP1 KIF11 FANCI MT-CYB VAC14 FANCM BRCA1 NCAPG2 TUBGCP6 ESCO2 RAB3GAP1 MKS1 MSTO1 DISP1 ZNF408 PEX7 TCTN2 DONSON TUBB ABCB6 OCRL
cd8	all	afterTRUE	C5-HPO	HP_PURPURA	0.00120445	0.18546	0.45506	-0.373816	-1.66592	81	USP18 NABP1 SAMD9 ETV6 CASP10 ITGA2 TREX1 CD81 UNC13D NEU1 GBA PML PRF1 OCLN RARA HIRA IFNG MS4A1 TERC ICOS MYD88 STAT5B ORAI1 STAT3 JMJD1C TNFSF12
cd8	all	afterTRUE	C5-HPO	HP_FOCAL_IMPAIRED_AWARENESS_SEIZURE	0.00120772	0.18546	0.45506	-0.411016	-1.78325	65	DLL1 TCF4 TBC1D24 DEAF1 TLR3 POGZ TSC2 SYNGAP1 STRADA CIC UNC93B1 TANGO2 NSD1 NPRL3 TBK1 CHAMP1 KDM5B VPS11 SETD2 SCN8A PAFAH1B1 CUX1 DOCK8 ARHGEF9 CLN8 HIVEP2
mnp	all	afterTRUE	C5-HPO	HP_ENDOCARDITIS	0.00121187	0.119388	0.45506	-0.751677	-1.91488	13	IL10 CCR1 GBA FAS TLR4
bcell	all	afterTRUE	C3-TFT_GTRD	NUP153_TARGET_GENES	0.00121301	0.0222709	0.45506	-0.258185	-1.26035	1315	C1orf109 ZNF584 EARS2 IRF9 LINS1 PAK4 FAM220A CLHC1 CHMP5 GPATCH3 ATXN7L3 MOCS3 ZC3H10 UQCC1 GOSR2 BMS1 GPN3 TMEM102 C17orf80 EEF2KMT TMEM115 ZNF613 BST2 INPP5B FNTB ZNHIT6 C1orf50 CMC1 DNAJC16 NDC1 OMA1 LMBRD2 SF3A3 SLC16A1 EXOSC3 SOAT1 ADCK1 MOV10 ADAT3 INO80C EPC2 PTCD3 METTL2B COA6 CNST RBM15B UTP3 ELMO2 FAM222B TOP3B CUEDC2 UGGT2 FAM104A METTL25 CENPS AAAS SART3 RAD54B PPP1R3E RNF34 PRIM1 VTA1 ANGPTL6 INSIG2 RRP1 IPPK EIF2B4 BTN3A1 AP3S2 SLC25A44 SLC16A1-AS1 LMBR1L NOL11 KCTD2 TRAIP SLC3A2 KBTBD7 PPP2R3C MMACHC SEC22B PI4KB TBRG4 DOK3 RUVBL2 TAF1C KDM3B DCLRE1B ABCA7 COA3 UBE2F VPS13D TVP23B BLCAP SH3GL1 POR DCP1A ZC3H18 DSN1 NDUFA11 ZNF619 SUCO SCLT1 SEC24C RNF8 TATDN3 KDM4B KIFC1 ARNT MAPKBP1 CHAC2 FOXJ3 UNC93B1 CNOT4 GPS2 CATSPERG TRMT61B DDX56 NFE2L2 SUPT4H1 PDXK RAB1A SNAPC5 PRKAB1 RAF1 SPRTN HAX1 BTBD10 PHF23 G3BP2 MRPL27 SF3B3 NBN DGKZ RBM45 TBKBP1 MED25 SAR1A IPO8 FAM83D ISG20L2 ARMC1 GPHN CNPY3 BOLA3 FUT11 EIF2B5 DRAP1 CCDC146 TOE1 TSN DCTN5 BRD8 MTFMT CHCHD4 SLC35F5 PHTF1 SMCO4 MED23 MTIF2 ARIH1 ZNHIT2 ZNF331 PEX1 AMZ2 WDR18 MAP3K11 NUSAP1 DHX33 FAM185A CDC20 NOSIP HSPA8 PTK2B SMG7 PRKAG1 LTBP3 VPS26C SNRNP35 LINC00662 MRPS15 YDJC TTN-AS1 FBXO6 NUP205 CLEC16A CCAR2 BPGM SMARCC2 PPP1R8 PEX11B RNF5 ZNF174 POT1 TSC22D4 KPNA6 IREB2 TOR4A GAN HSPE1 TMEM170A NRF1 UCHL5 API5 TOR2A TTC4 PRPF18 THAP7 WDR43 CDK10 PLPBP CDK4 DNAJC17 SETD4 MDM4 BROX ENTPD3-AS1 SKIV2L NKIRAS1 MAEA PSMD3 CWC22 CSNK1G1 NTHL1 EED SLC39A7 ACTR10 TMEM120A SNAP29 PPP1R35 HMBS ADSL SDHB EIF4A3 XPO6 FBXO45 DDX18 UTP6 PA2G4 FKBP15 MORN1 C2CD2 HDAC7 EEF2K ERV3-1 SLC29A1 PUM3 AHI1 LINC01825 NMT1 UNK CIAO1 UROD CNOT10 RPS6KA1 CENPT RORA-AS1 TXNRD1 TMEM70 MTFR2 NDUFAF3 PPARD HNRNPF MUTYH SLC17A5 MARF1 GLUL COX18 NSFL1C RINT1 BRD2 MFN2 IDH3A MST1 SCAF1 FPGS ZNF100 KEAP1 STXBP3 FBXO28 MRPL38 RAPGEF1 PHKG2 PSMD11 HIF1AN RCC2 TM2D3 HLTF TMEM43 ZNF593 DUSP11 NUF2 ZNF107 MTA2 ACP2 NUP107 ABHD16A PXN NOL8 EDC4 SPTLC2 ERMARD RGS18 KBTBD6 TTC1 ELOC POLH MRPL21 FAM193B NUP54 RALA SF3B6 XPO5 COA4 ZNF432 SNHG12 TUSC2 DNAJC11 SNRPE KANSL3 SMIM7 SNX19 MRPL14 SCAMP4 PAFAH2 JPX SLC35B2 VPS39 MFSD8 EIF1AD KNL1 C18orf21 BBIP1 TCOF1 DAZAP1 COG4 GPKOW FAM228B CEPT1 MAGT1 BRMS1L ASCC2 RAB10 TMEM69 AIP DNAJB2 STX17 HM13 SMC2 CPSF3 RSPRY1 MDP1 NUP133 SZRD1 ZRANB2 EXOC2 COG2 CPSF4 CCDC88B ALG3 PPP2R2A EPM2AIP1 HDGF SHC1 DNAJC4 NSUN2 NFKBIE CERS4 FERMT3 TRMT2A GYS1 NOP10 IQSEC1 ZFP62 MLH1 BANF1 NSL1 HNRNPH3 CCHCR1 IFRD1 TMEM64 U2SURP NDUFB3 FBXO8 SRF TRNT1 ZFYVE19 ARMC7 SRSF7 GEN1 TRG-AS1 DHRS13 FMC1 RNASEH2C CCDC90B HK1 ZBTB40 NUMA1 LMNB2 DCAKD TOR1A PPP2R5D GRAP2 MPLKIP TMEM248 CFAP20 GRN MITD1 CALM2 NUDT16 RXRB SNRPD1 MRPL55 GGPS1 MTG2 ZSCAN25 BUB1B ASB6 RMND1 CLCC1 MTFR1L PRMT5 PCBD2 C1RL BAZ2B QRICH1 G6PC3 ARL14EP UBFD1 STAT6 PCNX3 CD19 MRPS23 RPA2 SERINC3 TMX2 APOO GRK6 TAOK1 TFR2 COP1 RPIA NPLOC4 LACTB GORASP2 EIF6 NDE1 MKNK2 RAB5A HADHB ACLY LAMTOR4 ANK3 DBR1 ICE2 SRSF3 ZFPL1 DRG2 SEC13 DARS2 ZNF76 SRSF4 TMED1 NCAPG VPS29 MIA3 SNRNP40 MCRS1 TPCN1 CORO1B KLHDC3 LGALS8 MAPK1IP1L NUBP2 SSBP1 GNE RHBDD2 B4GALT3 GEMIN6 DCAF13 ACD HTRA2 HSPA9 NDUFA5 KYAT1 SRSF10 GALM CYP3A5 CCND3 GRIPAP1 BPTF ENO1 RAB14 NFATC2IP SS18L2 AGK TIMM9 AP4B1 C11orf58 FZR1 PEX16 TMEM218 FTSJ1
bcell	all	afterTRUE	C5-HPO	HP_UPPER_MOTOR_NEURON_DYSFUNCTION	0.00121526	0.282933	0.45506	-0.272817	-1.30707	836	EIF2AK2 EARS2 LINS1 B3GALT6 SLC39A14 BMPR1A KLC2 ABCA1 SCO2 PIK3CA PIGA TENT5A RBM28 UCHL1 COLGALT1 MLH3 NCDN FAN1 CIC ATXN7 SAMD9 TACO1 EXOC8 EXOSC3 ADAT3 SMARCAL1 CCT5 SCYL2 GTF2IRD2 PSAT1 TRAPPC12 ARFGEF2 PPT1 ASNS C12orf4 NHLRC2 AAAS GLE1 PEX13 MTO1 SAMD9L SDHD NOTCH1 KIF11 HMGCL ANGPTL6 MRM2 LIPT1 EIF2B4 POLR1C TSEN15 FA2H TFG STAMBP TCF20 BAP1 DHCR24 TGIF1 PDHA1 IDUA ADAR SPOP IFIH1 ERCC2 LMNB1 VPS13D LIAS RAB3GAP1 GCH1 TANGO2 UBE4A MSH6 SELENOI PRKCZ DENND5A WDR26 NPC1 WDR73 POLR3K DNASE1L3 MFSD2A CLPB ZNF592 SOX4 POMT1 TELO2 TUBGCP2 OCLN ZFR MED25 IMPDH1 WASHC5 HACE1 GPHN FBXO31 FAS CNPY3 TREX1 BOLA3 CTC1 EIF2B5 RHOBTB2 TOE1 FARS2 ABHD11 IKBKG MTFMT MED23 CNP PEX1 CNKSR2 RAB11B NTNG2 TUBG1 ACER3 ALDH18A1 SAMHD1 COQ2 SLC2A1 ELP2 TRMT10A TIMM50 SATB1 PHACTR1 TBC1D24 AMPD2 GMPPB SP110 LMAN2L PEX11B IRF2BPL GCDH RORA ARSA IREB2 GAN NDUFAF2 NOP56 POMT2 YIF1B MECR RNASEH1 NAGA TBP ERCC6 COQ5 NDUFS1 TRAPPC9 EED ZMYND11 VPS37A UBAP1 MRPS22 DLAT KIF1C DCPS ADSL JAM3 POLA1 GOT2 SDHB OSTM1 BCL11B GLRX5 SLC25A15 ENTPD1 WDR48 PNP PRICKLE1 PPIL1 ARL6IP1 ATXN2 ISCA2 SCYL1 TSEN2 RNF113A ERCC3 PMS2 GBE1 NDUFAF3 SLC17A5 NDUFS4 MTHFS TRAPPC4 ALG9 MFN2 ZEB2 ATAD3A PTPN23 ACP2 BICD2 NUP107 NUBPL CHD2 TAF1 DYNC1I2 GUF1 NDUFB8 SUMF1 FKTN AP4M1 CEP290 APOA1 SPEN MRPS34 HTT DPM3 PUM1 IRAK1 BCAP31 SYNGAP1 RNF170 SPART EIF2B1 RFT1 PEX3 ERLIN1 TBC1D23 SETX PMPCA WDR45B OTUD6B GTPBP2 GDI1 CLTC CYP2U1 ATN1 SEPSECS MED27 COASY TIMM8A NUP133 EXOC2 RAB39B COG2 ATP6V1E1 PINK1 POLG ASAH1 ALG3 CC2D1A NAGS NSUN2 TPRKB HUWE1 GFM2 NDUFA13 IQSEC1 MLH1 RBPJ ERAP1 DHPS RSRC1 NDUFS8 RNASEH2C SUCLA2 CHMP1A KCNAB2 BCS1L OSGEP GLYCTK PANK2 MPLKIP GRN SPG11 SURF1 RANBP2 TYROBP CCDC141 SYNE1 INPP5K C19orf12 ABCD1 POLR3B SDHAF1 CRADD IBA57 UFM1 CTSD ZFYVE26 ALDH3A2 TCF4 TMX2 TECR SLC12A6 FUZ TAOK1 CTNNB1 RPIA NEK1 PRNP NAXE NF2 GFM1 SUZ12 NDE1 TBK1 TRIM8 HADHB TSEN54 LRRK2 ANKLE2 MBD5 ANK3 GLT8D1 RNASEH2B SMPD1 L1CAM DARS2 TP53RK FKRP STUB1 RFC1 AFG3L2 ACOX1 BCL7B DOCK8 TXNRD2 NDUFS7 SLC5A6 FAR1 HTRA2 METTL23 TAF2 ADA2 FUCA1 AP4B1 TPI1 PEX16 FTSJ1 OPTN C2orf69 EDC3 POLR3GL UGDH PET117 LAT2 TTC5 CASK AP5Z1 ABCB7 VAPB FDX2 GTF2I NDUFA8 HSPD1 CTDP1 KIF2A ATP13A2 TRAK1 PEX12 TUFM TCTN2
cd8	all	afterTRUE	C5-HPO	HP_LEUKOENCEPHALOPATHY	0.00122234	0.18546	0.45506	-0.290689	-1.44053	185	DLL1 TCF4 TYMP NMNAT1 AP4S1 MORC2 COLGALT1 RRM2B MMACHC AARS2 TBCK TREX1 DEAF1 EDEM3 AMPD2 SEPSECS LIPT2 POLG SYNGAP1 STRADA ISCA2 DARS2 CNP NFE2L2 AP4B1 CIC ARSA MARS2 SPG11 MRPS22 BRF1 EARS2 SELENOI TYROBP USP7 AP5Z1 ARID2 CNKSR2 RNASET2 ERCC3 CHAMP1 KDM5B NOTCH1 VPS11 LONP1 OPA1 MTHFR NDUFAF4 NDUFS1 CUX1 NDUFAF3 POMT2 NDUFA11 CLCN2 DEGS1 DOCK8 FARSA HIVEP2 MPLKIP NDUFAF5 NDUFS7 GMPPB PUF60 DNM1L ATP13A2 GTF2H5
cd4	all	afterTRUE	C3-MIR_MIRDB	MIR4632_5P	0.00122519	0.158588	0.45506	-0.423704	-1.65303	69	COL5A3 KIAA0513 SLC37A1 FNDC3B ANKFY1 ACVR2B N4BP1 TRIM26 CBX7 TRIM35 TCEA2 YTHDF3 C17orf67 KIF21B TRIM4 FAM78A SATB1 STK35 MAP3K11 ST3GAL5 KBTBD2 USP7 LDLRAP1 GOSR2 ATP2B4 TRIM46 HLA-DOB ZNF862 WDTC1
mnp	all	afterTRUE	C5-GO_CC	GOCC_CLATHRIN_COATED_VESICLE_MEMBRANE	0.00124621	0.0182674	0.45506	0.462243	1.67648	78	HLA-DQA1 HBEGF HLA-DPB1 HLA-DQA2 HLA-DPA1 AREG HLA-DQB1 HLA-DQB2 HLA-DRA HLA-DRB5 HLA-DRB1 CD74 CD9 SLC2A8 REEP6 APOE EGF NRGN CD207
cd4	all	afterTRUE	C5-HPO	HP_SPEECH_APRAXIA	0.00125095	0.617243	0.45506	-0.455194	-1.76069	60	DOCK3 WDFY3 BCORL1 MADD KDM6B MAPT SPART PTPN23 POU4F1 FBXW11 TANC2 SATB1 CHD3 UBR7 KDM4B TRAPPC11 HTT USP7 CHD1 MAPK8IP3 RLIM HUWE1
cd4	all	afterTRUE	C3-MIR_MIRDB	MIR634	0.00125241	0.158588	0.45506	-0.462409	-1.7516	57	CRISPLD2 NPR2 CPEB3 MSL2 UACA C2orf49 ATXN7 SLC4A8 SLC8B1 MAP3K1 SAMD4A ATP2A2 FAM168B RAB1A DYRK1A FURIN TIMM9 EIF3J ATXN1L EIF4E MBIP ANKRD40 PDIK1L NPHP4
mnp	all	afterTRUE	C5-GO_CC	GOCC_DNA_REPLICATION_PREINITIATION_COMPLEX	0.00125665	0.0182674	0.45506	0.773158	1.8026	11	MCM2 GINS2 GINS1 MCM6 MCM3 MCM7 MCM4 GINS4
bcell	all	afterTRUE	C5-HPO	HP_WEAKNESS_DUE_TO_UPPER_MOTOR_NEURON_DYSFUNCTION	0.00125776	0.282933	0.45506	-0.317506	-1.44307	337	EARS2 B3GALT6 BMPR1A KLC2 ABCA1 PIK3CA TENT5A UCHL1 MLH3 FAN1 SAMD9 TACO1 SMARCAL1 CCT5 PSAT1 ARFGEF2 NHLRC2 SDHD NOTCH1 HMGCL ANGPTL6 MRM2 LIPT1 FA2H TFG STAMBP BAP1 PDHA1 IDUA ADAR SPOP IFIH1 ERCC2 LMNB1 MSH6 SELENOI PRKCZ WDR73 POLR3K DNASE1L3 MFSD2A SOX4 POMT1 ZFR IMPDH1 WASHC5 HACE1 FAS TREX1 CTC1 RHOBTB2 TOE1 FARS2 IKBKG MTFMT ALDH18A1 SAMHD1 SLC2A1 TRMT10A PHACTR1 TBC1D24 AMPD2 GMPPB SP110 ARSA GAN NDUFAF2 POMT2 NAGA NDUFS1 VPS37A UBAP1 GOT2 SDHB SLC25A15 ENTPD1 WDR48 PNP ARL6IP1 RNF113A ERCC3 PMS2 GBE1 NDUFS4 TRAPPC4 NUP107 FKTN AP4M1 CEP290 APOA1 SPEN IRAK1 BCAP31 SPART PEX3 SETX WDR45B CLTC CYP2U1 COASY NUP133 POLG ASAH1 ALG3 NAGS TPRKB NDUFA13 MLH1 RBPJ ERAP1 NDUFS8 RNASEH2C KCNAB2 OSGEP MPLKIP SPG11 SURF1 RANBP2 CCDC141 C19orf12 ABCD1 SDHAF1 IBA57 ZFYVE26 SLC12A6 FUZ NEK1 PRNP NAXE NF2 TBK1 RNASEH2B L1CAM TP53RK FKRP AFG3L2 DOCK8 TXNRD2 NDUFS7 FAR1
bcell	all	afterTRUE	C3-TFT_GTRD	ZFHX3_TARGET_GENES	0.00128709	0.022722	0.45506	-0.257373	-1.25725	1349	OASL PLSCR1 ZBTB5 DDX60L PPP2R2D FLCN ZNF786 ZBTB4 TK2 UBE2T NPTN PBK CCDC86 SIDT1 PROSER3 C4orf47 MFAP1 AHCTF1 BORCS8 ARHGAP5-AS1 RANGAP1 HTD2 COA7 MTBP AHCYL2 TMEM167B MSANTD4 TYW5 ATG101 TOM1L2 DNAJC16 CIC NDC1 HMGCR CCDC121 C9orf64 SF3A3 LRRC61 MOV10 TMEM135 SLC4A1AP ISG20 CCT5 OXNAD1 CSTF2T NOP16 RBM27 PTCD3 PSMG1 GTF3C5 STAM NOP2 NUP85 FAM222B GAR1 XAB2 EMC9 TTC8 BCL6 METTL25 C21orf91 CETN3 AKT1S1 AP1G1 PEX13 RHBDD3 SART3 RAD54B ATL2 SDHD ORMDL2 PRPF3 KIF11 MTERF3 PIGW DOHH FBXO48 GABPA EMSY STARD4 PSMD1 MRTO4 DDX58 ZCCHC8 BTN3A1 LRRC41 NFE2L1 AP3S2 ZNF408 STRIP1 MAD2L1 IFI16 LMBR1L INTS9 TFG ZNF691 DNAJC13 PSMG3 SLC3A2 ABT1 CDCA2 CLU PUS10 CASD1 ZNF783 WDR89 SP2 BLCAP C12orf73 POR CSPP1 MRPL48 NDUFAF1 PSMD6 ATP8A1 CASP9 ORC5 NDUFA11 NIFK-AS1 SELENOI SUCO ST7L PIK3R3 AGPAT1 TMEM267 POLR2K MED29 MCM3 MRM3 ABCE1 SLC25A53 MTREX DDX56 IMP3 KIF2C SNAPC5 PPWD1 FBXO16 WDR83 PIDD1 HAX1 HYPK SERPINB8 LRCH4 RAP2A EXOSC5 NRDC TNFAIP8 GART BBS2 ZNFX1 CCNB1 TRIP4 NME7 CD164 SRP19 G3BP1 HACE1 HEXIM1 TARS2 ARMC1 CRTC2 MCTP1 PHLPP2 SNX30 CNPY3 EIF2S1 C1orf174 GTPBP8 HAUS8 CORO7 UTP15 SNX15 TSN DPAGT1 GLOD4 MPV17L2 DDI2 MRPL36 MRPL46 EFHC1 HERPUD1 PEX1 PIF1 C17orf97 PRPF38A UBOX5 EIF4A2 NUSAP1 DHX33 ALDH18A1 PEF1 ELP2 SCAMP1 INO80 NOSIP PPRC1 HSPA8 AK6 CYB5D1 PIGF SATB1 NBR1 GTF3C1 NUFIP2 NUP205 LMAN2L ATP5MC1 BPGM RNF5 PLBD1 GCDH ATF5 MIR22HG FBXO38 UNC45A NFYA ACOX3 MRPL19 ZYX TMEM259 GHDC TMEM68 CALD1 MRPS11 MGAT1 LINC00467 CRIPT PHF5A PSMD3 POC5 POLR2A MRPS22 DLAT GOLPH3L PHB CISD3 HMBS GNAI3 JAM3 SDHB UTP6 CCT3 GLRX5 SLC25A11 HPS5 DNAJA3 ZRANB3 PUM3 SRRT ILF2 UROD CNOT10 SNRPG TSEN2 DCTN4 RPF2 PRKCI LINC01715 GPRC5C NDUFS4 VPS45 VASP SPATA5L1 TOP2A CRYZL1 COX18 ARHGAP5 ING1 KCTD10 TRAPPC4 SPRY1 NUDT15 BRF2 ORC1 COPS5 C19orf25 NOL12 MYO19 PNPO CASP8AP2 POLQ UTP18 TBCK CCDC174 NXT2 TDRD3 NUF2 BUB3 MTR RPA3 CPSF2 MZT1 NUP107 ARID1A NOL8 BCL2L1 ADAT1 CHD2 DGKA HELLS RBM42 SUMF1 CIAPIN1 MON1B ZMYM5 MED16 AP4M1 TCTA DYNC1LI2 MRPS18B POLR3D LNPEP FKBP3 BBX NAA38 KANSL3 MTIF3 CLPTM1 ZNF687 MRPL13 PCNX4 PREPL GTF2F2 SYNGAP1 RNF167 MCTS1 STMN1 PRR14 MYO9B SARNP PARP14 ZW10 KNL1 TRMT112 ATF6 TMEM14A FAM228B HMBOX1 UPRT FHIT TBC1D19 PGGT1B CLTC PAF1 VPS50 NUDT9 PTPA SEPSECS EMC1 SMC2 PCLAF SNAPC3 TIMM8A MDP1 ZWILCH BRCA1 POLG S100PBP METTL1 SHC1 WDR59 ARNTL AKAP9 DPH3 IFNAR1 ANKMY2
mnp	all	afterTRUE	C5-HPO	HP_ABNORMAL_SCAPULA_MORPHOLOGY	0.00128813	0.123168	0.45506	0.421621	1.63584	115	FHL1 SCARF2 SGCA SGCB MEG3 RPL5 RUNX2 EFNB1 LGI4 COLQ PTCH2 RPL26 RPL15 RPS7 RPS15A RPS24 RPL35A RPL18 SH3TC2 RPL11 LMNA RPS28 CAPN3 RPS27 SPEG LAMB2 RPS19 CSGALNACT1 GATA1 RPS17 WBP11 DYM RPS29 GPX4 EMD SYNE2 RPL27
cd8	all	afterTRUE	C5-HPO	HP_DUODENAL_STENOSIS	0.0013092	0.18546	0.45506	0.645549	1.77004	24	CDC45 BRIP1 BRCA2 UBE2T FANCG FANCB XRCC2 FANCI FANCM BRCA1
mnp	all	afterTRUE	C5-GO_CC	GOCC_BASAL_PART_OF_CELL	0.00131175	0.0186144	0.45506	-0.351158	-1.53279	157	OTOF AQP9 SLC39A8 TGFA P2RY6 SLC4A11 ITGA1 PLPP3 SLC1A3 DSP ST14 NAIP ACE SLC7A8 HPGD LDLR ATP7B LIN7A LRRC7 SLC39A14 FLOT1 SLC9A1 SLC22A1 SLC29A2 LEPR SLC16A3 BSG MPZ ATP2B4 FLOT2
mnp	all	afterTRUE	C7-VAX	NAKAYA_PBMC_FLUMIST_AGE_18_50YO_7DY_DN	0.00131275	0.00440464	0.45506	0.280168	1.32541	804	G0S2 DUSP2 CD83 HBEGF OSM EGR3 CXCL8 NR1D2 AREG SIK1 PDE4B HCAR3 PHACTR1 NR4A3 ATP1B1 BTG2 CXCR4 CXCL2 ZNF395 NR4A2 PTGS2 PHLDA1 EGR2 PER1 BIRC3 ZEB1 CAVIN2 LYPD3 B3GNT5 ADAM28 DUSP5 EPB41L4A-AS1 CAMK2D NEDD9 TCP11L2 CCL28 ICAM1 ZBTB10 HOXA5 IVNS1ABP DDX47 SNHG8 SIAH1 HNRNPA0 YOD1 PMAIP1 AP3M2 EIF1 CHD7 RAB11FIP4 ANKRD9 SNHG15 MIR22HG MEX3C ORAI2 P2RY10 BEX4 RGS1 SNN NET1 PTGER4 TMEM243 EML4 RPS24 GABARAPL1 ISCA1 ADORA2A SOD2 JUND RSL24D1 RIPK2 SERTAD2 L3MBTL3 DBF4 KLF3 PCGF5 MED30 GPR183 USP12 THBS1 SLC25A36 ZXDB PELI1 TMEM38B ZBTB5 RASSF5 GYPC KLHL15 MFSD14A SLC19A2 NFKBID MATR3 MEPCE PPBP ZNF350 MTHFD2L HAUS3 MMD SLC25A33 DYRK2 KLHDC2 MXI1 MPC2 ZNF10 PPIF FBXO21 ATF7IP2 CDADC1 IRS2 PLAUR CNOT6L VCPKMT MOAP1 WBP11 TSPYL1 BTG3 DCAF16 TRIM13 EGLN1 PDCD4 USP36 PCIF1 ERN1 ARHGAP5 ID3 PET117 PPP1R2 HBB ZNF92 TSPYL4 FNIP1 RORA CDKN2D CCDC59 RNF139 CCNG2 RFLNB CFL2 DUSP12 WDR45B ZFAND2A SFXN1 IDS REL VPS37B BCLAF1 ARIH2 JADE1 BNIP3L STX11 RASGEF1B BTG1 YPEL5 SF3A1 JMY HIF1A STK17B CSRNP1 RBBP6 ZNF639 GET4 PKD1 ZNF281 ATG2A KLHL21 BEX2 SBDS PRC1 HINT1 RNF103 KAT7 MTPAP ZNHIT3 CBX4 SLC7A5 GSN ARID5A G3BP2 DHRS3 CYTIP BZW1 SMPD4 AMPD2 RELT ETV3 NINJ1 UQCRC2 GZF1 STRAP PPTC7 RIOK3 PIM2 IL1B RNF138 PF4 OTUD1 EID3 CMTM6 NUAK2 ODC1 RNF11
cd4	all	afterTRUE	C3-MIR_MIRDB	MIR20B_5P	0.00131513	0.158588	0.45506	-0.259023	-1.31682	462	OSM ZSCAN20 MAGI3 B3GALT2 KIAA0513 MIDN RORC RBM12B WDFY3 FOXK2 UNK FNBP1L FNDC3B ANKFY1 ZBTB18 ZBTB4 TMEM127 HEG1 PFKFB3 DNAJC16 LDLR PSD SMAD4 TPRG1L SLC33A1 MEX3D PKD2 MKNK2 S1PR1 KIAA1191 PLXNA1 GPR63 NUP35 SOS1 DNAL1 MCL1 KMT2B FBXO48 ENPP5 ZNFX1 MINK1 ELK4 NR2C2 ZNF202 ARHGEF18 NABP1 CDC37L1 GPR137C ZNF597 MAPRE3 URI1 EIF4A2 SLC4A8 NIPA1 TAGAP ZC3H12C LRP8 TRIP10 SFMBT1 ARHGEF3 KMT5B TBC1D20 IRF9 BTBD7 CNOT4 PDCD1LG2 SNX16 MTF1 L3MBTL3 TM2D2 ZNF148 ZBTB41 SEMA4B SSH1 KAT2B RCCD1 GOSR1 SGMS1 ANKIB1 C2orf69 RASD1 WDFY2 TRIM37 BBX CMTR2 TIAM1 DYNC1LI2 FEM1C BRMS1L PLAG1 CRYBG3 CTSA TAOK1 IL6ST XRN1 RAB30 PPP3R1 ITPRIPL2 LDLRAP1 BCL11B FGD4 ZFAND4 ROCK2 FAM199X RPS6KA5 ZHX2 ZBTB20 CAPN15 RLIM FSD1L CEP120 IL1RAP ZBTB7A STK11 FAM13A SCAMP2 ZNF264 SLC22A23 ZNF512B ZBTB33 EFCAB14 NPAT USP46 ATXN1L TMX3 USP24 RUNX3 ARID4A GNS MTMR3 SERF1B NEDD4L TBC1D8B PFKP ANKH KMT2A MYNN STAT3 PHC3 FBXL3 ATG16L1 IRF1 AP2B1 PAG1 RSRP1 SLMAP EMSY HSPA8 SUSD6 CCDC71L REST HBP1 ULK1 RRAGD TOPORS GOLGA1 TAOK3 REV3L
bcell	all	afterTRUE	C5-GO_BP	GOBP_DE_NOVO_PROTEIN_FOLDING	0.0013291	0.0554968	0.45506	-0.538573	-1.81589	37	HSPA1B HSPA1A SDF2 HSPH1 HSPA2 HSPA13 TOR1B SDF2L1 CHCHD4 HSPA5 HSPA8 HSPE1 TOR2A PTGES3 DNAJB1 ERO1A DNAJB14
bcell	all	afterTRUE	C5-HPO	HP_PANCREATIC_ADENOCARCINOMA	0.00133587	0.282933	0.45506	-0.610565	-1.82554	24	BMPR1A PIK3CA MLH3 FAN1 BRCA2 CDKN2A MSH6 AAGAB SMAD4 NTHL1 PMS2
cd8	all	afterTRUE	C5-HPO	HP_ABNORMAL_DUODENUM_MORPHOLOGY	0.00133759	0.18546	0.45506	0.514562	1.66807	61	CDC45 TRIP13 BRIP1 CENPF BRCA2 UBE2T CDKN2C FANCG FANCB BUB1 SYK CDKN1A XRCC2 FGFR1 FANCI FANCM BRCA1 GAS1 DISP1 RAD51 MYH11 BUB1B
bcell	all	afterTRUE	C3-MIR_MIRDB	MIR24_1_5P_MIR24_2_5P	0.00134705	1	0.45506	-0.543625	-1.82059	37	C21orf91 CERS6 LAMTOR3 ZNF470 TREM1 SPTY2D1 ZNF670 TNFAIP8 BIRC3 TM9SF3 ZBTB43 IGIP CALD1 TRIM14 C2orf49 HLCS XIAP RNF170 RYBP
cd4	all	afterTRUE	C3-MIR_MIRDB	MIR4747_5P	0.00137722	0.158588	0.45506	-0.329188	-1.50602	178	IFI44L DHX58 OTOF LZTS1 FBXO41 APBA1 TBC1D13 TNFAIP8L2 IKZF3 AFAP1 ZNF319 SAMD4B CBX7 PARP14 C11orf68 SGPL1 PRDM1 SORT1 C2orf49 SMURF1 TRAM2 MBNL3 HIPK1 TNF ZFP3 RNF122 MYO9A KMT5B CSTF2T PATL1 FAM20B FBXW11 CCDC97 AHCYL2 MTF1 MBOAT2 BCL9 HDDC3 FOSL2 IRF2 TIAM1 PHF1 POGZ CPSF7 KDM7A SRF RXRB FKBP5 ZMYND11 ROCK2 ATP2B4 ZBTB20
bcell	all	afterTRUE	C5-HPO	HP_INTRAUTERINE_GROWTH_RETARDATION	0.00138449	0.282933	0.45506	-0.30879	-1.42305	401	TGDS FANCF B3GALT6 NFIX UBE2T NSDHL TENT5A ALG12 FANCA TMEM216 SAMD9 DDX11 ADAT3 SMARCAL1 PTCD3 FANCG PSAT1 HYLS1 BRCA2 PNPT1 SDHD PLAGL1 ZPR1 TOP3A TRAIP DHCR24 TGIF1 PDHA1 CTU2 MMACHC IFIH1 ERCC2 TBX6 RAB3GAP1 NDUFAF1 NDUFA11 PTPN11 WDR73 ESCO2 SEC24C BCR SOX4 TELO2 RAF1 TIMM22 DKC1 COQ7 PLK4 NBN WASHC5 CTC1 ARID2 COG1 FANCL ALDH18A1 COQ2 MYH3 NEK9 LIG4 TRMT10A SATB1 SMARCD1 FANCI TRAPPC11 SMARCC2 NSD2 FANCE ATRIP NDUFAF2 CDK10 YIF1B ABL1 SMAD4 SKIV2L ERCC6 UQCC2 NDUFS1 COG7 SF3B4 PYCR1 POLA1 SDHB DNAJC21 TUBGCP4 DSP KIF14 RNF113A ERCC3 TMEM70 NDUFAF3 NDUFS4 CTBP1 SCO1 ORC1 HADH ARL6IP6 PCNT BUB3 NUP107 NUBPL ARID1A TAF1 FKTN FARSB CEP290 OTUD5 TTC7A BCAP31 MRPS25 PDSS2 RBBP8 STT3B COG4 GMNN GPKOW MCTP2 OTUD6B CRKL DLL3 NUP133 BRCA1 ATP6V1E1 NSUN2 MESD TPRKB GFM2 NOP10 XRCC4 KANSL1 NDUFB3 NDUFS8 TRIP13 BCS1L COMT OSGEP ATR TOR1A MPLKIP BUB1B NDUFS6 TIMMDC1 PRKDC TTC37 FLNB SDHAF1 BLM IBA57 RAD51C
cd8	all	afterTRUE	C5-GO_CC	GOCC_SUPRAMOLECULAR_POLYMER	0.00138982	0.0274609	0.45506	0.345058	1.30941	560	KIF2C KIFC1 CENPE AURKB KIF15 ASPM BIRC5 TPX2 NCKIPSD KIF23 KIF4A SKA3 RACGAP1 CKAP2 FHL2 KIF14 GTSE1 PARVB PLK1 PLS3 INCENP RHOQ FAM161A SKA1 RUSC1 KIF18B KNTC1 LMNA NUSAP1 TUBB2A STMN1 SPAG5 KIF20A AURKA KATNB1 KIF13B KIF9 CORO1C GAS7 C4orf47 KRT86 DYNC1LI2 TUBA1B FBXL22 BFSP2 SDC4 KIF3B TOGARAM2 TUBGCP3 DYNC2H1 STAU2 HAUS8 INVS NEFH SPECC1 MAP1A GRAMD2B CSPP1 KIF13A SNCA HAUS5 LMNB1 DBN1 NEK2 KIF11 SPACA9 DNAI2 EHBP1L1 WHRN KCTD6 TUBGCP5 TBCE VPS18 TPM2 TNNC2 TUBGCP6 SYNC RAC3 COTL1 CDK1 PRC1 MAP10 MYL9 KIF24 TUBB JUP EFHC2 TMOD2 TTC30B FSD1 DYNLRB2 MTA1 MICAL2 WDR47 DNAL1 SHROOM1 ASB2 MYO1C LMOD3 HLA-DRB1 FBXO32 MYH11 KNSTRN FMN1 DYNC2LI1 CACNA1C DNAH1 CEP57L1 KRT72 STK11 SMTN BAG2 DNAH6 KIF3C TRIM32 KIF19 NAV1 TRIM54 SMN2 TSC1 KLC4 DCTN1 ACTN3 KRT10 FBF1 PALLD CHMP1B
bcell	all	afterTRUE	C5-HPO	HP_EXANTHEM	0.00139181	0.282933	0.45506	0.692395	2.01734	13	TNFRSF1A TET2 PRF1 ANK1 UNC13D RUNX1 STXBP2
cd8	all	afterTRUE	C5-HPO	HP_INTELLECTUAL_DISABILITY_PROFOUND	0.00140772	0.187051	0.45506	-0.326424	-1.56383	118	CDKL5 DLL1 POMGNT1 IFIH1 TCF4 ADAR TREX1 DEAF1 SEPSECS SYNGAP1 OCLN CIC P4HTM PUS3 GDI1 NACC1 PIK3R2 CNKSR2 USP27X CHAMP1 KDM5B PIGP DLG3 LONP1 MED12 PIGU CNPY3 ALG13 FKTN TRAPPC4 ACSL4 RAB39B RPS6KA3 PAFAH1B1 CUX1 POMT2 RNF13 USP9X RNASEH2C MID2 HCFC1 DOCK8 CCDC88A HIVEP2 AIMP2 FAR1 ATP6V1E1 SETBP1 ATP6V1A PIGG
bcell	all	afterTRUE	C5-GO_CC	GOCC_U2_TYPE_SPLICEOSOMAL_COMPLEX	0.00141279	0.0357052	0.45506	-0.417721	-1.64834	89	MFAP1 SF3A3 XAB2 PRPF3 MAGOHB SF3B3 PRPF38A PRPF4 PRPF19 AQR PRPF18 BUD13 PHF5A CWC22 SF3A2 SF3B4 SNRPD3 CRNKL1 EIF4A3 PPIL1 SNRPG RNF113A RBM22 SNU13 SF3B6 BUD31 RBM8A SNRPE SART1 WBP4 LSM6 CCDC12 SNRPD1 IK SNRPC BCAS2 TFIP11 SNRNP40 PLRG1 ISY1 CWC25 RBMX2 GCFC2 HTATSF1 PRPF40A PRPF6
bcell	all	afterTRUE	C7-VAX	BUCASAS_PBMC_FLUARIX_FLUVIRIN_CAUCASIAN_MALE_AGE_18_40YO_HIGH_RESPONDERS_1DY_TOP_FUNCTIONAL_NETWORK_POSITIVE	0.0014197	0.00657697	0.45506	-0.711986	-1.86673	14	ISG15 IRF9 STAT1 STAT2 PNPT1 LILRB1 DAPP1
cd8	all	afterTRUE	C5-GO_MF	GOMF_HISTONE_KINASE_ACTIVITY	0.00142045	0.0538479	0.45506	0.700967	1.77201	15	AURKB PRKCA AURKA CDK2 HASPIN CHEK1 CDK1 VRK1
mnp	all	afterTRUE	C7-VAX	HOEK_NEUTROPHIL_2011_2012_TIV_ADULT_1DY_UP	0.00142149	0.00470753	0.45506	-0.580361	-1.87432	32	RSAD2 NRIR IFI44L OAS2 OAS3 IFI44 XAF1 OAS1 DDX60 EPSTI1 C12orf60
cd4	all	afterTRUE	C3-MIR_MIRDB	MIR526B_3P	0.00142592	0.158588	0.45506	-0.261489	-1.32733	460	OSM ZSCAN20 MAGI3 B3GALT2 KIAA0513 MIDN RORC WDFY3 FOXK2 CPEB3 UNK FNBP1L FNDC3B ANKFY1 ZBTB18 ZBTB4 TMEM127 HEG1 PFKFB3 DNAJC16 LDLR PSD SMAD4 TPRG1L SLC33A1 MEX3D PKD2 MKNK2 S1PR1 KIAA1191 PLXNA1 GPR63 NUP35 SOS1 DNAL1 MCL1 KMT2B FBXO48 ENPP5 ZNFX1 MINK1 ELK4 NR2C2 ARHGEF18 NABP1 CDC37L1 GPR137C ZNF597 MAPRE3 URI1 EIF4A2 SLC4A8 NIPA1 TAGAP ZC3H12C LRP8 TRIP10 SFMBT1 ARHGEF3 KMT5B FASTK TBC1D20 IRF9 BTBD7 CNOT4 PDCD1LG2 SNX16 L3MBTL3 TM2D2 ZNF148 ZBTB41 SEMA4B SSH1 KAT2B RCCD1 GOSR1 SGMS1 ANKIB1 C2orf69 RASD1 WDFY2 TRIM37 BBX CMTR2 TIAM1 DYNC1LI2 FEM1C BRMS1L CRYBG3 CTSA TAOK1 IL6ST XRN1 PPP3R1 ITPRIPL2 LDLRAP1 BCL11B FGD4 ZFAND4 ROCK2 FAM199X RPS6KA5 ZHX2 ZBTB20 CAPN15 RLIM FSD1L CEP120 IL1RAP ZBTB7A STK11 FAM13A ZNF264 SLC22A23 ZNF512B SAMD8 ZBTB33 EFCAB14 NPAT USP46 ATXN1L TMX3 USP24 RUNX3 ARID4A GNS MTMR3 SERF1B NEDD4L TBC1D8B PFKP ANKH KMT2A MYNN STAT3 PHC3 FBXL3 ATG16L1 ARAP2 IRF1 AP2B1 RSRP1 SLMAP EMSY HSPA8 SUSD6 CCDC71L REST HBP1 ULK1 RRAGD TOPORS GOLGA1 TAOK3 REV3L
bcell	all	afterTRUE	C5-GO_BP	GOBP_CELL_CYCLE	0.00143813	0.0594427	0.45506	-0.260272	-1.26064	1272	PLSCR1 MX2 HERC5 TPX2 PLK1 PPP2R2D FLCN HSPA1B HSPA1A ID3 PAK4 CKS2 CHMP5 NLE1 TIPIN PBK AHCTF1 CHORDC1 TRIM21 MTBP MUS81 RRS1 THAP1 GPR132 CEP72 MLH3 EPS8 TRIM32 TOM1L2 FANCA CDC25B UTP14C NDC1 E2F6 CUZD1 GSPT2 RTKN BABAM1 TUBE1 DDX11 SLC16A1 USP37 BAK1 RNF4 GTSE1 INO80C EPC2 DNA2 KLHL21 MDC1 DYNLT1 INTS13 TLK2 RAB35 STAT5B TRAPPC12 ASNS SIRT7 BCL6 CETN3 BRCA2 PCNA CENPS AAAS RAD54B CDCA3 SKA3 PNPT1 RAD51B KIF11 RNF40 PLAGL1 RRM1 KMT5A SPOUT1 MRGBP APEX2 MAD2L1 ZPR1 MKI67 CDKN1A NEK2 STAMBP TOP3A BAP1 CHTF8 DHCR24 CDCA2 MIS12 CDKN2A PML TBRG4 TMEM250 PIK3C3 RUVBL2 ERCC2 CEP131 BLCAP CSPP1 FBXW7 MSH6 USP44 SCRIB DSN1 CGRRF1 PTPN11 CREBL2 TUBA1C HSPA2 ESCO2 BIN3 ARL3 SERTAD1 BIRC5 RNF8 WEE1 SPECC1L BCR KIFC1 RHEB CEP295 FOXJ3 MCM3 PPM1D KAT2A DOT1L IPO7 DLGAP5 KNTC1 TUBGCP2 KIF20B KIF2C THOC5 PIDD1 ARAP1 PLK4 EPB41L2 NBN POGZ PYHIN1 PIK3R4 CCNB1 SPC24 PIM2 WASHC5 FAM83D HACE1 ARHGEF2 HEXIM1 BIRC3 RRP8 KLHL18 ALKBH4 LIN54 FBXO31 PMF1 VPS72 UPF1 TREX1 GTPBP4 KIF20A CTC1 HAUS8 ODF2 LIG3 NTMT1 BRD8 RACGAP1 TAOK2 SMARCAD1 EFHC1 MDM2 MAP3K11 NUSAP1 TUBG1 PPME1 LRRCC1 FBXO5 SUV39H2 REEP4 CDC20 AZI2 TUBB LZTS2 NEK9 LILRB1 INO80 HIPK2 HSPA8 TNF LIG4 SGF29 HEXIM2 FBXO6 ZNF830 E4F1 RMDN1 PRPF19 FANCI CCAR2 FBXL12 TRIM39 HES1 SUV39H1 ATF5 NABP2 ZNF268 GADD45GIP1 UCHL5 MAD2L1BP ATRIP TFAP4 CDK10 CCNA2 RAD1 EHMT2 CDK2AP2 ABL1 CDK4 MIS18A WDR76 MDM4 BOP1 RHNO1 CEP192 ERCC6 CHMP3 MAEA KAT7 SETMAR POC5 ZMYND11 MAPK7 PTPN6 PPP1R35 TUBA1B GNAI3 POLA1 TRIOBP MAP2K6 FEN1 XRCC3 BTG3 SRC NUP43 SPIN2B NDEL1 ANGEL2 TUBGCP4 CHTF18 E2F1 ATF2 RBL1 NUDC TP53I13 KIF14 RPS6KA1 CENPT CCND1 EML3 ERCC3 PELO PSME2 CSNK1D MARF1 TOP2A EVI5 CTBP1 PSMD13 ING1 GIGYF2 NSFL1C RINT1 LIN9 SPRY1 NUDT15 NUP37 ORC1 COPS5 TXLNG MYO19 KLHL22 RCC2 ERH CASP8AP2 CDC16 NUF2 PCNT BUB3 KCTD11 RPA3 PPP1CB AURKB MZT1 ROCK2 FOXN3 CDKN2C BCL2L1 TAF1 EIF4E HELLS ARL8A CXCR5 MRPL41 RALA AMBRA1 CLOCK NSMCE2 TUSC2 CHFR HTT CHD3 REC8 PUM1 LCMT1 PHF8 TP53INP1 PLK2 XIAP RNF167 MCTS1 STMN1 ZW10 SSX2IP KNL1 PHACTR4 NUBP1 RAD9A RBBP8 MORF4L2 GMNN RTF2 BTG2 MYBBP1A PKD2 MTA3 LATS1 WDR5 SYCE1L CLTC PAF1 DDIT3 PTPA SMC2 CPSF3 PCLAF TLE6 CUL1 ZWILCH BRCA1 DDRGK1 ARNTL AGO4 NSUN2 WAPL BCCIP KIF15 USP39 CDK17 TSG101 NEK4 CSNK2A1 MLH1 BANF1 NSL1 HSP90AB1 RASSF2 CRLF3 KIF3A HSF1 CEP250 PDCD2L CLTA CASP3 DNM2 MAU2 ZFYVE19 CASP2 GEN1 ANAPC11 UBA3 TRIP13 CCPG1 ARPP19 NUMA1 UBE2I CHMP1A YY1AP1 CIB1 ATR MPLKIP CDK8 MITD1 SENP5 WRAP73 UBE2B RPTOR PRMT2 CALM2 NUDT16 CETN2 CDKL1 NPAT BUB1B UBE2C CKS1B PRKDC RMI1 RAN CDK12 NAA50 TXNL4B ROCK1 TMEM8B HJURP PRMT5 TACC3 TUBD1 BLM CRADD STK10 AKAP8 PRKCE DDB1 RAD51C XPO1 YWHAE ZFYVE26 IK CKAP5 VPS4B MCM6 RPA2 TAOK1 RAD23A KNSTRN CTNNB1 SKA2 NEK1 PRNP NF2 MAPK12 SLC2A8 NDE1 BTN2A2 EME2 FBXL3 PIN1 SLF2 ANKLE2 ANK3 RNASEH2B CINP NCAPG CENPE PSMG2 CCDC69 ANAPC13 MCRS1 CENPH SASS6 KLHDC3 DMTF1 RAD17 STAG1 PLEC HDAC3 MCM7 LLGL1 PLCG2 CCNE2 USP28 GBF1 PLRG1 JTB HTRA2 C11orf80 ZSCAN21 USP16 TAF2
mnp	all	afterTRUE	C5-HPO	HP_PRENATAL_MATERNAL_ABNORMALITY	0.00144564	0.134279	0.45506	-0.443944	-1.67929	74	CYP19A1 HESX1 PPARG CFH RSPH9 F5 ACTA2 VANGL1 CCDC103 FDXR SUFU POR TGFB3
bcell	all	afterTRUE	C5-GO_BP	GOBP_PROTEIN_FOLDING	0.00148171	0.0606315	0.45506	-0.362432	-1.53506	164	HSPA1B HSPA1A FKBP4 CHORDC1 SDF2 ALG12 PFDN6 CCT5 HSPH1 PPIF DNAJA1 CLU PFDN2 RUVBL2 HSPA2 GRPEL1 BAG2 HSPA13 RP2 TOR1B SDF2L1 AHSA1 CHCHD4 HSPA5 HSPA8 DNAJB6 MPDU1 LMAN2L PRDX4 DNAJA2 UNC45A HSPE1 TOR2A PTGES3 DNAJB1 TRAP1 POFUT2 DNAJC21 ERO1A CCT3 DNAJA3 PPIL1 NUDC HSPB1 DNAJC25 PPID DNAJB14 FKBP2 HSP90AA1 TTC1 TBCC CDC37L1 ATF6 QSOX2 FKBP5 AIP DNAJB2 BAG1 DNAJC4 MESD CSNK2A1 HSP90AB1 ENGASE TOR1A HSPA6 GRN CCT7 RANBP2
bcell	all	afterTRUE	C5-HPO	HP_GLIOBLASTOMA_MULTIFORME	0.00148559	0.282933	0.45506	-0.62583	-1.80694	21	BMPR1A PIK3CA MLH3 FAN1 BRCA2 CDKN2A MSH6 MDM2 IDH1 PMS2
cd8	all	afterTRUE	C5-GO_CC	GOCC_PLASMA_MEMBRANE_SIGNALING_RECEPTOR_COMPLEX	0.00149177	0.0284927	0.45506	0.403063	1.48388	202	TRAV24 TRAV27 TRBV11-2 TRBV12-4 TRAV26-2 TRBV12-3 TRBV10-3 TRDV1 TRBV7-9 TRAV22 TRAV25 IL2RA TRAV39 TRBV5-6 TRAV16 TRBV10-2 TRGV2 TRAV35 TRGV5 TRBV24-1 TRBV7-2 TRAV17 TRBV11-3 TRBV6-6 TRBV18 TRBV4-2 SYK TRBV28 TRAV29DV5 TRAV23DV6 TRAV40 TRAV38-2DV8 TRAV34 TRAV26-1 CD79A TRGV4 TRAV14DV4 TRBV7-4 TRAV13-2 TRBV20-1 CNIH2 CHRNE TRAV1-1 TRGV11 TRAV8-6 TRAV12-2 TRGV8 TRGV1 TRAV41 ERBB2 TRDV3 RNF31 ACVR1B CHRNA5 TRBV11-1 TRGV3 ITGAE TRAV20 TRAV36DV7 TRAV8-3 TRBV7-3 CD8A TRBV3-1 TRAV5 TRBV19 RAMP1 TRBV5-4 HTRA2 ACVR2A TLR2 CHRFAM7A CSF2RA LIME1 IFNL1 ITGA4
cd4	all	afterTRUE	C3-MIR_MIRDB	MIR6791_5P	0.00151856	0.158588	0.45506	-0.376308	-1.6097	113	METTL1 FBXO41 TMEM229B CARMIL3 STAT2 APBA1 ZNF395 PIFO LDB1 PIK3CA ADAR MLLT1 ZNF322 CBX7 TBC1D16 ZBTB34 ERGIC1 KMT5C CLCF1 MAPRE3 TLCD2 RRP36 MGA TANC2 TNPO1 DYRK2 ARHGAP18 FOSL2 WDR47 CCDC102A CPSF7 MLEC ZBTB40 RNPEPL1 CAPN15 PLK3 TSPAN18 IL1RAP RALGPS1 PI4KB PLEC UBE2Z
mnp	all	afterTRUE	C5-HPO	HP_ABNORMAL_AORTIC_VALVE_PHYSIOLOGY	0.00152381	0.136304	0.45506	-0.384706	-1.57716	119	IL10 BUB1 CCR1 DDX58 IFIH1 METTL27 SCN1B ACTA2 GBA LDLR ADAMTS10 NEK8 MLXIPL FAS COA6 TGFB3 TLR4 TBL2 ALDH18A1 EFEMP2 SMAD6 FBN1 ATP6V1E1 PLXND1
bcell	all	afterTRUE	C3-TFT_GTRD	ZBTB7B_TARGET_GENES	0.00152477	0.0254514	0.45506	-0.254954	-1.24708	1456	IFIT1 OASL NRAV C2orf42 C1orf109 ZNF584 DTX3L EARS2 IRF9 LINS1 PAK4 KCNQ1OT1 CLHC1 MTHFSD NLE1 FKBPL UBE2T MOCS3 RUNDC1 SRCAP TRMT11 ZNF526 CCDC86 CHERP PROSER3 C4orf47 ZC3H10 NIP7 GOSR2 TMEM144 HTD2 GRWD1 SDF2 PIGA GDPGP1 C17orf80 ZNF441 ARL6 FNTB EPS8 SRP68 TIMM29 ABCC5 RNF25 TMED7 DNAJC16 CIC LMBRD2 CCDC121 RTKN SF3A3 TUBE1 DDX11 PCCA IP6K1 INO80C SLC4A1AP ISG20 PARP9 ZNF764 OXNAD1 HSPH1 INTS13 MED18 RNF181 PAK1IP1 FANCG HIBADH STAT2 STYXL1 ASNS BCL6 METTL25 TMEM199 PCNA CENPS C18orf25 AP1G1 PEX13 IRAK1BP1 DCP1B ZNF324B ZNF564 USP11 PNPT1 ORMDL2 ZNF48 PIGO EMSY ANGPTL6 LINC00630 LIPT1 TRIM69 CRACR2A ZCCHC8 DHX32 PRR14L POLR1C SH2D2A KIAA0825 AP3S2 SPHK2 DNAJA1 NUP153 ABT1 UMAD1 CDCA2 PPP2R3C KDM3A PSMB5 CREB3 PI4KB TTC9C KNOP1 ZC3H3 PUS10 BRMS1 ZFP90 DCLRE1B RETREG2 CEP162 TVP23B SP2 POLR2F PIP5K1A C12orf73 FSD1L TBPL1 DNTTIP1 DCP1A MRPL49 CCDC163 CASP9 AAGAB RAD23B CGRRF1 ORC5 PARL WDR73 HSPA2 BIN3 SERTAD1 TATDN3 LRRC73 NSMCE3 KIFC1 AGPAT1 ARNT TOB2 MED29 CATSPERG DLGAP5 PDXK GAS8 FBXO16 UMPS SERPINB8 ZNF44 MRPL27 COQ7 PLK4 TRIM26 EXOSC5 SNAPC1 GART PIK3R4 CCNB1 SPC24 NME7 G3BP1 TARS2 RP2 MACROD2 VPS72 UPF1 TREX1 ENTPD1-AS1 GID4 PAIP2B ODF2 POLRMT MED31 SPATA6 CCDC146 DPAGT1 FARS2 MPV17L2 LETM2 TAOK2 SMARCAD1 PBX4 PHTF1 TRDMT1 ZNF341 ZNHIT2 EFHC1 AMZ2 TBC1D15 MAP3K11 C17orf97 GPR137 RAB11B FAM185A PMM2 FAM110A ELP2 INO80 NOSIP HSPA8 MTX1 CYB5D1 TIMM50 LRRC40 IFRD2 KIF27 E4F1 GMPPB NUP205 LMAN2L CLEC16A ENDOV FBXL12 TRIM39 ZNF174 NABP2 CD68 TSC22D4 UNC45A TMEM170A BBS9 ACOX3 PRH1 CDK10 PLPBP POMT2 GHDC ZNF17 CDK2AP2 ARF4 CDK4 JAGN1 NAGA ZNF121 SETD4 MDM4 FBXO46 DNAJB1 SKIV2L MGAT1 TPM4 DDA1 APBB3 HGS POFUT2 CHMP3 THNSL1 NFKBIL1 CWC22 CSNK1G1 POC5 EED C2CD5 MAPK7 POLR2A GOLPH3L MRPL1 TTC21A GNAI3 CRNKL1 DYNLL1 PA2G4 MUL1 CCT3 GLRX5 LCORL PNP AK2 CHCHD3 ESF1 THOC6 OGFOD2 AHI1 TMEM234 PPP1R37 TEX264 CNOT10 RPS6KA1 EIF3G TSEN2 TXNRD1 RPF2 PRKCI MAFG GPRC5C COX17 FAM104B HNRNPF TMEM107 VPS45 FKBP2 HSP90AA1 CRYZL1 SNX13 PSMD13 ING1 KCTD10 MPIG6B P4HTM RINT1 LIN9 MFN2 TOMM34 KEAP1 FBXO28 HIF1AN ERH POLD3 FBXL18 TBCK ETFRF1 UBE2Q1 CCDC174 COMMD1 JPT1 TDRD3 RPGRIP1L TTF1 RPA3 DHX57 RBM22 AURKB ANKRD26 NUBPL TNFAIP8L1 THAP8 PSMC4 CHD2 KBTBD6 NAT14 ELOC ZMYM5 AP4M1 CEP290 TCTA ZSCAN26 ZNF628 IFT22 INTS14 TUSC2 NAA38 OTUD5 SUGP1 SNRPE ARL14 TTC7A SMIM7 SPATA33 PUM1 HLCS ZCCHC9 ZNF687 PCNX4 PREPL KTI12 VDAC3 VPS39 MIPEP FTSJ3 SSX2IP RAD9A BBIP1 SNRNP27 SLC39A9 MORF4L2 RTF2 STK16 CCDC43 CEPT1 EIF4G3 OTUD6B SHQ1 FHIT CCDC28A XRCC1 TBC1D19 ZBTB9 IFT172 CLTC PAF1 DNAJB2 YIPF3 CPSF3 PCLAF RSPRY1 CIP2A MDP1 COQ10A OTUB1 ZWILCH BRCA1 PPAN CEP104 POLG LEKR1 S100PBP TIAL1 LINC01011 DPH3 PSMC5 THTPA TSG101 TPRKB NEK4 ATAT1 CSNK2A1 NOP10 THAP6 LRCH3 NSL1 GTF2F1 KIF3A ANKEF1 FBXL19 MRPL10 ERAP1 DHPS C12orf29 RAD52 SRSF7 EIF2S2 MGAT4B SUCLA2 CCPG1 ERG28 NUMA1 CHMP1A CEP41 YY1AP1 MYNN TMEM209 COX14 DDX42 ACYP1 PANK2 MPLKIP IFT57 CFAP20 MITD1 UBE2B CALM2 APEH CETN2 MED4 SWI5 RANBP2 TSPAN3
cd8	all	afterTRUE	C5-GO_MF	GOMF_CYTOSKELETAL_PROTEIN_BINDING	0.00153708	0.055736	0.45506	0.336176	1.29006	676	KIF2C KIFC1 CENPE KIF15 BIRC5 DLGAP5 TPX2 CTNNAL1 NCKIPSD KIF23 KIF4A ANLN RACGAP1 DIAPH3 KIF14 GTSE1 CENPF PARVB PLK1 PLS3 RGS2 FAM161A SKA1 RUSC1 ENC1 KIF18B AGBL5 BRCA2 NUSAP1 STMN1 SPAG5 KIF20A SPC24 ABRAXAS1 KATNB1 KIF13B LRRK2 KIF9 CORO1C HIP1 CETN2 GAS7 PDE6G OGG1 CCDC61 JAKMIP2 S100B NOS3 KLHL20 STRBP KIF3B DIAPH2 GSK3A JMY TOGARAM2 TUBGCP3 PANX1 SPAG8 RAB27B STAU2 PPP1R9A HAUS8 NEFH ACTR3B TMSB15A MAP1A KIF13A SNCA DBN1 KIF11 IFT74 CORO2A CLU PKD2 ALMS1 ZNF185 KCTD6 TUBGCP5 TBCE VPS18 BRCA1 TPM2 TNNC2 TUBGCP6 CEACAM1 EPB41L5 DRG1 ERMN EFHC1 COTL1 PRC1 AFAP1 CTNNA1 MAP10 MYL9 KIF24 TRAK1 ABLIM1 EFHC2 TMOD2 FSD1 FARP1 CROCC MICAL2 DNAL1 HSPA2 SHROOM1 DNASE1 LLGL2 MICALL2 FGD4 ABL2 MYO1C LMOD3 MYH11 KNSTRN FMN1 KLHL5 NOD2 CACNA1C CAMK2D CEP57L1 TBCEL SMTN BAG2 CAPN10 TMEM201 KIF3C TRIM32 MYO1E KIF19
cd4	all	afterTRUE	C7-VAX	BUCASAS_PBMC_FLUARIX_FLUVIRIN_CAUCASIAN_MALE_AGE_18_40YO_HIGH_RESPONDERS_1DY_TOP_FUNCTIONAL_NETWORK_POSITIVE	0.00155065	0.00599583	0.45506	-0.649938	-1.86828	18	ISG15 PNPT1 STAT2 TNFSF14 STAT1 IRF9 LILRB3 RBCK1 PRKD2
bcell	all	afterTRUE	C3-TFT_GTRD	TEAD2_TARGET_GENES	0.00155259	0.0254514	0.45506	-0.260668	-1.26718	1118	C1orf109 FLCN HSPA1B LINS1 CLHC1 ZBTB4 PIP4K2B TK2 ZNF180 TIPIN MOCS3 SH3BP5L SRCAP CCDC86 C4orf47 CPEB3 BORCS8 GPN3 SDF2 FNTB TYW5 ATG101 S100A11 SF3A3 USP37 IP6K1 GTSE1 SLC4A1AP RRP9 SMARCAL1 C11orf65 CCT5 OXNAD1 NGRN SCYL2 DDX54 MED15 METTL2B UTP3 STAT2 NUFIP1 C17orf75 BCL6 AKT1S1 BRCA2 AAAS RHBDD3 SART3 RAD54B CDCA3 DCP1B MTO1 SAMD9L PNPT1 KIF11 RNF40 RNF34 ZNF48 PIGO DOHH PSMD1 KMT5A LRRC41 AP3S2 DDX19A STRIP1 SERINC1 ZNF691 SLC3A2 DHCR24 INKA1 KDM3A PML TBRG4 IFIH1 RAB3GAP1 ARL1 POLR2F C12orf73 FAF1 CSPP1 MRPL48 TBPL1 UBE4A ATP8A1 MRPL49 NIFK-AS1 TIMM21 CREBL2 PIGBOS1 DHRS4-AS1 GNS SERTAD1 SEC24C TATDN3 PIK3R3 DHX30 PIGV POLR2K ST20-MTHFS CNOT4 PPM1D RAB21 TRMT61B IMP3 PITPNM1 SUPT4H1 PDXK PPWD1 UMPS PIDD1 TIMM22 MRPS17 MRPL27 GART MALSU1 ZNFX1 TRIP4 TRMT12 CD164 G3BP1 HEXIM1 LIN54 VPS72 C1orf174 GTPBP8 HAUS8 CBY1 ERC1 SDF2L1 TOE1 RACGAP1 POT1-AS1 ZBTB37 MTIF2 MRPL46 C5orf15 HSPA5 UTP23 PIF1 PRPF38A CFDP1 FAM110A PSMC2 LZTS2 PPRC1 HSPA8 BHLHE41 MPDU1 EMC6 OSBP NUP205 MRPS10 FANCI BPGM CARD8-AS1 UCHL3 ATF5 ASB3 TOR4A SS18 UNC45A THAP7 DDX28 MAT2A DNMBP EHMT2 PYGB TAPBPL TMEM68 PTGES3 ZNF121 REXO4 MRPS11 ITGA6 OXR1 AIMP2 ORC3 NDUFC1 NDUFS1 WDR36 TEC POC5 EED WDR82 MAPK7 POLR2A C5orf24 TUBA1B CSNK1G3 PREP CRNKL1 ABCF1 FBXO45 DDX18 ST20 PA2G4 COX5A INTS2 BOLA1 HPS5 MRPL34 COQ10B AK2 TIGAR CHCHD3 ANGEL2 MAP3K13 ASF1A MED8 ODR4 CNOT10 RPS6KA1 XRCC6 TXNRD1 INTS4 PMS2 ATF7IP PRKCI PPARD TM7SF3 MUTYH NDUFS4 VPS45 FKBP2 MTHFS SNX27 SNX13 PSMB9 P4HTM CNOT9 BRD2 NUP37 COPS5 PHKG2 PKIB UTP18 C2orf49 COMMD1 NUF2 ARL6IP6 RPGRIP1L DHX57 ZBTB2 NUP107 GABPB1 RITA1 MTFR1 NOL8 CDKN2C CHD2 DYNC1I2 TTC1 PJA2 LDLR MED16 DPM2 RPRD2 ZSCAN26 MYO1E RALA GALNT7 INTS14 SMIM7 ASB1 TP53INP1 PCNX4 PAFAH2 VDAC3 ZNF490 RALBP1 DMAC2 MYO9B TAF1A-AS1 KNL1 BBIP1 GCN1 TMA16 SNRNP27 SRSF1 MCTP2 MYBBP1A FAM98A PCBP1 PGGT1B IFT172 TMEM69 CTR9 ATN1 VAMP8 PCLAF SZRD1 ZRANB2 ZWILCH POLG ASAH1 HDGF S100PBP SHC1 DPH3 CSRNP2 ANKMY2 BCCIP NEK4 CSNK2A1 UBN2 ZFP62 THAP6 LRCH3 CKLF NSL1 HSP90AB1 KIF3A HNRNPH3 IFRD1 DHPS TAF1D ATF4 ZNF346 ZNF212 RAD52 SRSF7 SUCLA2 CCDC90B ERG28 ARHGAP26 MRPL58 NUMA1 YY1AP1 TDP2 PPP2R5E CDIPT ATR ACYP1 NOB1 GLYCTK ZZEF1 MPLKIP UBE2B CCDC12 R3HCC1 CALM2 MED4 GGPS1 SNX1 ZSCAN25 HSPBAP1 LEO1 FAM43A CKS1B ASB8 CDK12 UQCR10 NAA50 TRIP6 POLR3B TUBD1 XPO1 ZNF184 BAZ2B YWHAE GLRX SHOC2 MRPS33 QRICH1 MED7 VPS4B STAT6 RPA2 TMX2 FUZ SREK1IP1 POLR1B RPAP1 PRR3 RAB29 RPIA ACTR1A SKA2
mnp	all	afterTRUE	C5-HPO	HP_CONSTITUTIONAL_SYMPTOM	0.00155614	0.136304	0.45506	-0.256153	-1.28947	741	PRTN3 CYP19A1 HESX1 MMP2 PPARG IL10 TGM1 EDNRB EPAS1 SERPING1 CCR1 CFH MSMO1 ABCA1 DYSF KIF23 KCNJ2 IL1RN EIF2AK2 DSP ANG CCR6 JUP NLRC4 ITGA7 IDH1 F5 PML LMNB1 METTL27 TBC1D8B CCL2 KIF11 IL2RA CALR DNA2 SCN1B ACTA2 ZFYVE26 ELANE GBA DOLK TRIM32 ANKRD55 HPGD NOTCH3 LDLR MYC NIPA1 GUCY2C HAVCR2 TNFRSF1A VANGL1 PTPRO MORC2 ANKFY1 ATP7B BRCA2 ALDH4A1 TCF4 OPLAH CD55 APOL1 MLXIPL DSE NABP1 DSC2 RUNX1 FAS MST1 MIEF2 KCNE1 BLNK ERLIN1 TRPV4 KIF1B SLC11A1 SUFU HMGCL HIRA TYMP SLC39A14 TGFB3 NAGS P4HA2 SCARB2 SPTLC2 VDR CD28 TLR4 SREBF1 TBL2 ALDH18A1 F12 ERCC4 HTRA1 NLRP12 SMAD6 HEXB
cd4	all	afterTRUE	C3-TFT_GTRD	ARID3B_TARGET_GENES	0.00155661	0.115636	0.45506	-0.441528	-1.70902	59	OASL CYB5RL MYC PRF1 C11orf68 PIM3 RIN1 SLC4A8 HIPK1 PGS1 DRAP1 ADAMTSL5 TRAV4 SPEF2 CEP350 ZNF410 MALAT1 ANGEL1 BRF1 PHF3 PRIM2 CA11 PYGO2
cd4	all	afterTRUE	C3-MIR_MIRDB	MIR6735_5P	0.00155756	0.158588	0.45506	-0.42784	-1.65571	68	COL5A3 KIAA0513 SLC37A1 FNDC3B ANKFY1 ACVR2B N4BP1 TRIM26 TRIM35 TCEA2 CACFD1 YTHDF3 C17orf67 KIF21B TRIM4 FAM78A SATB1 STK35 MAP3K11 ST3GAL5 KBTBD2 USP7 LDLRAP1 GOSR2 ATP2B4 TRIM46 ZNF862 WDTC1 ZNF385A SUSD6 MAFG PUM2
bcell	all	afterTRUE	C5-GO_CC	GOCC_MITOCHONDRIAL_ENVELOPE	0.00157253	0.0380142	0.45506	-0.283302	-1.34895	649	RSAD2 IFI6 IFI27 UQCC1 SARM1 BMF SFXN3 SCO2 COA7 MIEF1 CCDC51 TIMM29 MRPL17 OMA1 MRPS9 ADCK1 BAK1 TMEM135 PGRMC1 MRPL44 C11orf65 NGRN PTCD3 COA6 TMEM11 COX10 PNPT1 SDHD MTERF3 PPIF BCL2L10 SPHK2 SLC25A44 MCL1 ABHD6 CLU PI4KB COA3 MTX2 GK C12orf73 MRPL48 NDUFAF1 MRPL49 NDUFA11 TIMM21 PARL PIGBOS1 MRPL12 DHFR2 CLPB PAM16 SLC25A53 GRPEL1 RAF1 SIRT5 HAX1 TIMM22 MRPS17 TIMM10B HCCS MRPL27 COQ7 GPAT2 MRPL50 ZNFX1 VRK2 ARMC1 TIMM23 GATM MRPL35 NDUFA7 MPV17L2 LETM2 CHCHD4 MRPL42 CNP MRPL36 MRPL46 ALDH18A1 COQ2 SLC25A30 MTX1 TIMM50 MRPS15 NBR1 MOAP1 MRPS10 ATP5MC1 ZDHHC8 SNN RNF5 MCU HMOX1 NDUFAF2 MRPL19 MRPS7 ECSIT MTX3 MRPS11 TRAP1 MRPS18C COQ5 UQCC2 NDUFC1 CISD1 SLC25A4 TIMM44 NDUFS1 PGS1 MRPS22 PHB MRPL1 TRIM14 SDHB COQ8B BPHL COX5A MUL1 SLC25A15 SLC25A11 SRC MRPL34 COQ10B AK2 TIGAR CHCHD3 ATF2 TMEM70 MTFP1 NDUFAF3 COX17 NDUFS4 MRPL4 COX18 MFN2 FUNDC1 TOMM34 SCO1 FPGS MRPL38 MYO19 ATAD3A MRPS26 SLC27A3 CISD2 GOLPH3 BCL2L1 GUF1 NDUFB8 CIAPIN1 HSD17B8 NDUFA4L2 MRPL41 MRPL21 MRPS18B MRPS34 AMBRA1 COA4 CHCHD1 MRPL20 DNAJC11 HIGD1A MRPS6 MRPL23 MRPL14 MRPL13 MRPL2 VDAC3 NDUFA3 MRPS25 SPART NDUFV3 PMPCA CYCS ACSL1 TMEM14A RNF185 SLC25A20 CYP2U1 TIMM17A COASY TIMM8A COQ10A MRPL32 SFXN2 PINK1 SQOR NDUFA13 CAPN2 MRPL10 NDUFB3 MRPL22 NDUFS8 DHRS13 CCDC90B MRPL58 HK1 SLC25A25 LGALS3 BCS1L COX14 PANK2 MRPS18A COX5B FGR NDUFB5 ROMO1 MRPL57 MRPL55 SURF1 MTG2 NDUFS6 TIMMDC1 C19orf12 TOMM5 ABCD1 UQCR10 MRPS33 MRPS23 TMX2 BDH1 APOO MRPS12 RAC2 SLC25A24 MRPL53 MRPS5 HADHB LRRK2 QTRT2 SLC25A28 GDAP1 TIMM8B MRPL24 MRPS27 AFG3L2 NDUFS7 PLEC IMMP2L TIMM13 HTRA2 HSPA9 GRAMD4 NDUFA5 CPT2 AGK TIMM9 SLC25A32 MRPL51 VDAC2 NDUFB2 MRPL3 ABCB7 CYC1 IMMP1L NDUFA8 HSPD1 FAM162A QTRT1 TMEM126A TRAK1 BCL2L11 MRPS14 MRPS16 ATP23 NDUFA4 THOP1 NDUFS3 NDUFS5 SLC25A14 DMAC1 ACAD11 NDUFV2 MRPS21 SFXN5 SLC25A22 MIGA2 ATP5PF MRPL30 MRPS35 TOMM70 PLD6
cd4	all	afterTRUE	C3-MIR_MIRDB	MIR3202	0.00158272	0.158588	0.45506	-0.336327	-1.51733	159	LAMP3 LZTS1 MED26 NLK IKZF4 ZBTB4 STAT2 APBA1 MXI1 TBC1D10B PDE4A CSF1 ERGIC1 GFOD2 CMTR1 DUSP16 SLC25A44 ZNF436 ZFP3 SLC41A1 PI4K2A GORASP1 ZFYVE27 PML FBRS CCDC97 KIF21B FKBP4 USP22 IL2RG POLDIP3 CD164 PTK2 MLEC CLASP1 PPP3R1 FGD4 GOSR2 FKBP5 ATP2B4 ZBTB7B MLKL PLEKHA2 PACSIN1 VPS35 EYA3 ZBTB33 ANGEL1 AGAP2 TAOK2 LARP1 STX3 RUNX3 ZNF862 DNMT3A DDX27 SUSD6 TUBA4A SV2A MAFG DOCK5 GOLGA1 THG1L TAOK3
mnp	all	afterTRUE	C5-GO_CC	GOCC_SPECIFIC_GRANULE_LUMEN	0.00158536	0.0212998	0.45506	-0.511392	-1.83734	50	HP SLPI RETN CTSD GGH JUP ELANE MMP8 HPSE LRRC7 FOLR3 OSCAR NEU1 RAB27A LRG1 CANT1 TIMP2 SPTAN1 B2M
cd8	all	afterTRUE	C3-TFT_GTRD	CHAMP1_TARGET_GENES	0.00158582	0.241573	0.45506	0.43286	1.53322	133	CCNA2 CENPE CDCA2 SGO2 CENPF MNAT1 ENOSF1 NUF2 FRA10AC1 DENND4A BUB1 GSTCD WDR11 PCLAF BRPF1 ARID3A RMND5A C2orf69 KLRC4-KLRK1 GTF3C3 TTN-AS1
bcell	all	afterTRUE	C5-HPO	HP_NEOPLASM_OF_THE_LIVER	0.001586	0.282933	0.45506	-0.434826	-1.67721	84	KCNQ1OT1 BMPR1A PIK3CA SEMA4D MLH3 FAN1 BRCA2 NAB2 CDKN2A SLC37A4 MSH6 SOX4 SPRTN FAS ARID2 SMARCD1 SMARCC2 SMAD4 SPIB SKIV2L HMBS INPP5E UROD PMS2 MST1 IRF5 PHKG2 RPGRIP1L ARID1A POU2AF1
mnp	all	afterTRUE	C5-GO_MF	GOMF_ZINC_ION_BINDING	0.00159753	0.0956385	0.45506	-0.265406	-1.30298	576	MMP2 PPARG CPE ENPP2 MMP25 S100A8 S100A12 DDX58 IFIH1 MT1E ADAMTS2 XAF1 PEX12 TRIM6 S100A9 MT1M DHX58 APOBEC3B PLSCR1 TRIM71 S100A3 TRIM5 PML CPA6 APOBEC3H ACE MMP14 CALR ZNF185 TRIM21 TRIM32 ANPEP FBXL19 TRIM47 TRIM22 APOBEC3A MORC2 TRIM14 ZCCHC2 ITGB1BP2 TRIM72 TNFSF10 BLVRA DTX4 ZCWPW2 AGBL2 MMP8 MSRB3 PRKCA MMP19 TRIM2 RNF24 GTF2H2 ZNFX1 ZSWIM3 ZNF830 PRICKLE1 TK1 BLM MT1H MT1F ZNF2 UPF1 TRIM34 APOBEC3F MSRB1 VDR PTGR2 VAT1 MT1X ZACN SIRT4 GTF2H2C ZNF75D CHORDC1 ZKSCAN5 FNTB PIAS4 PHC2 SEC24D SMPD1 DNLZ SEC24A TRIM38 ZMYND8 NR2F6 ZNF407 GTF2B ADAMTS13 ZC3HC1 SEC24C ZNF346 ZSWIM8 PLA2G15 SEC23B TRIM27 OTUD7B TIMM8B KDM4A WBP4 TRIP4
mnp	all	afterTRUE	C5-GO_CC	GOCC_INTRINSIC_COMPONENT_OF_PLASMA_MEMBRANE	0.0015979	0.0212998	0.45506	-0.250784	-1.26897	827	FZD5 NKG7 AQP9 KCNJ15 SLC39A8 KCNG2 EDNRB PKD2L1 STAB1 CR1 SLC38A5 ADCY3 EPHB2 SLCO4A1 ADGRG3 CD163 CCR5 P2RY6 CCR1 ITGA1 GRIN3A PLPP3 PTGFR ABCA1 IL1R1 AXL CD82 CCR2 NTSR1 SLC1A3 PTPRN2 FCGR1A FCGR1B KCNJ2 GPR84 CDHR5 MERTK NRN1 TMEM150B ADGRE1 ST14 XCR1 PLSCR1 C3AR1 CCR6 S1PR1 CD14 SELL TMIGD3 ITGA7 FFAR2 CEMIP2 THBD FADS2 SLC26A8 IL2RA MMP14 SCN1B KCNC4 ATP10A SLC7A8 ATP8B2 MUC1 FXYD2 GPR34 EPHB3 LDLR KCNK13 TNFRSF1A GRIN2D PTPRO MARCO ADORA3 GPER1 LILRB4 HRH2 LY96 SLC16A7 TNFSF10 CD63 ATP7B ULBP2 ACVRL1 SEMA4F CXCR2 SIGLEC9 LTB4R PRRG1 GPR68 PTPRM ADAM9 CD59 GPC1 ADORA2B IL18RAP CEACAM4 EMILIN1 TSPAN2 FCRLB PLXNC1 KCNE1 NCF4 TRPM2 TRPV4 KCNMB3 SIGLEC7 SLC11A1 SEMA4B FCGR2A FOLR3 SLC39A14 TLR6 GABRD CHRNA10 CD28 SLC28A3 MILR1 TLR4 GPR18 SEMA6B LMAN2 APCDD1 ITGA5 ZACN ITGAM PTAFR KCNMB4 SLC9A1 SLC22A1 NCSTN PTPRU SLC16A4 STOM ADGRL1 SGMS1 SLC29A2 IGF2R RASGRP3 NTNG2 TLR1 ACVR1 ITGB2 SLC16A3 HS3ST3B1 BSG PTPRS CHRNE IL4R MPZ TM2D3 KL SLC26A2 EFNA4 CD70 LRFN3 STBD1 ITPR3 TMBIM6 ATP2B4 CD53 CD164 KCND1 HS6ST1
cd8	all	afterTRUE	C2-CP_KEGG	KEGG_P53_SIGNALING_PATHWAY	0.00160185	0.0306131	0.45506	0.517193	1.70014	62	CCNB2 CCNB1 RRM2 CCNE2 GTSE1 ZMAT3 BBC3 PIDD1 CHEK2 CDK2 CDKN1A CHEK1 APAF1 CDK1 GADD45G CASP9 GADD45A CCNG1
mnp	all	afterTRUE	C5-GO_CC	GOCC_CLATHRIN_COATED_ENDOCYTIC_VESICLE	0.00160821	0.0212998	0.45506	0.494836	1.71576	62	HLA-DQA1 HBEGF HLA-DPB1 HLA-DQA2 HLA-DPA1 AREG HLA-DQB1 HLA-DQB2 HLA-DRA HLA-DRB5 HLA-DRB1 CD74 CD9 SLC2A8 APOE EGF CD207
mnp	all	afterTRUE	C5-HPO	HP_GONOSOMAL_INHERITANCE	0.00161269	0.136304	0.45506	0.377048	1.52863	167	AP1S2 CD40LG FHL1 CLIC2 SLC9A7 AFF2 POLA1 EFNB1 RPL10 ZNF711 XK BCOR PDE6G NLGN3 KLHL15 ABCB7 PDK3 OPHN1 PLS3 RPS6KA3 GATA1 IGBP1 DDX3Y PRPS1 RAB39B AVPR2 RPGR AMER1 PIGA EIF2S3 PORCN UPF3B SH2D1A IDS EMD DMD SMS EDA TMLHE LAS1L RBMX CCNQ DKC1 FANCB STS NHS
cd4	all	afterTRUE	C3-MIR_MIRDB	MIR1827	0.00162618	0.158588	0.45506	-0.293299	-1.40574	261	SOCS3 ERF EIF2AK2 MOB3C LZTS1 ZNF528 PLXNA4 FSTL3 PRPF40B MYC TPBG CPEB3 PPM1K ZBTB4 LY6E PIM1 FGD6 ZNF814 KIAA0930 ZKSCAN3 SUFU USP13 TRIM26 TSPAN31 PDE4A NF2 SLC35F6 NUDT19 F2RL2 FAM168A ERGIC1 CLCN5 GFOD2 MAPKBP1 RAD52 PCSK5 DLGAP1 C14orf119 IMPDH1 LRP8 PRKAG2 ZNF587 CYP4V2 ZNF490 RNF213 STK40 ZNF154 LIX1L CCDC97 AHCYL2 KRT73 ALS2CL NISCH SSH1 FAM83H STK35 BET1L SARM1 NHLRC2 WDFY2 TRIM37 DCTN5 SFR1 ZNF527 ZNF689 C19orf12 CEP350 TUBB4A BCL2L1 JAKMIP2 SCAMP2 ZNF264 TIMM9 EYA3 USP12 VCL ZNF763 ZNF253
cd4	all	afterTRUE	C5-HPO	HP_APLASTIC_CLAVICLE	0.0016479	0.617243	0.45506	0.736551	1.85848	13	GMNN CDC45 ORC1 FIG4 CDT1 CDC6
mnp	all	afterTRUE	C7-VAX	VAN_DEN_BIGGELAAR_PBMC_PREVNAR_9MO_INFANT_STIMULATED_VS_UNSTIMULATED_9MO_UP	0.00165501	0.00541061	0.45506	-0.450395	-1.73136	72	BIRC5 BUB1 MKI67 SERPING1 CENPF KIF23 TPX2 CIT CEP55 CDC20 CLSPN ELOVL6 FAM90A1 KIF11 IL2RA FOXM1 KIF4A ASPM CD274 TK1 CHEK1
bcell	all	afterTRUE	C5-GO_CC	GOCC_SM_LIKE_PROTEIN_FAMILY_COMPLEX	0.00166506	0.0385739	0.45506	-0.43016	-1.64217	76	SF3A3 PRPF3 SF3B3 HEXIM1 PRPF4 PRPF18 PHF5A SF3A2 SNRPD3 SLU7 GEMIN4 SNRPG LINC01715 DDX20 SNU13 SF3B6 AAR2 SNRPE SART1 CD2BP2 TGS1 USP39 LSM6 SNRPD1 TXNL4B GEMIN7 SNRPC SNRNP40 GEMIN6 LSM1 GEMIN2 ARFGEF1 GEMIN8 RBMX2 HTATSF1 PRPF40A PRPF6 GEMIN5 PPIH LSM2 LUC7L CLNS1A LUC7L2 SNRPA1 LARP7 PRPF40B SNRPB LSM10 LSM7
mnp	all	afterTRUE	C5-HPO	HP_GENERALIZED_ABNORMALITY_OF_SKIN	0.00168117	0.136304	0.45506	-0.253647	-1.27737	723	PRTN3 HESX1 PPARG USP18 TGM1 HSD3B7 EDNRB EPAS1 EPHB2 PSAT1 SERPING1 CFH SAMD9 AGRN IFIH1 ADAMTS2 PEX12 SLC1A3 DSP CCR6 JUP NLRC4 F13A1 DHCR7 F5 PML RHOH CTSA METTL27 C2 CALR SCN1B ACTA2 TWIST2 GBA PEX14 HPGD DHFR EVC2 RIN2 TNFRSF1A TRAF3IP2 NHLRC1 ATP7B BRCA2 ACVRL1 RNF213 TCF4 STXBP1 GLUL NDN CASZ1 MLXIPL DSE ADAR NABP1 EXPH5 SP110 TRMT10A RUNX1 PHGDH FAS KIAA0319L PRICKLE1 MST1 NCF4 KLLN PARS2 BLM ELMO2 KIF1B CTSB HMGCL HIRA FCGR2A UNC13D TGFB3 SCARB2 SPTLC2 GABRD CD28 STXBP2 SREBF1 TBL2 ALDH18A1 PEPD F12 ERCC4 HPS6 NLRP12 AP1S1 ABCB6 VPS33B NEU1 RAB27A SMPD1 FBN1 ITGB2 CHRNE SERPINA1 CASP10 ATP6V1E1 PEX6 G6PD FERMT3 PLXND1 BMPR2 ATP8B1 ADAMTS13 SEC24C SEC23B WNT10A GALM NECTIN4 RIT1 STAT5B IFT122 NOP10 FDPS TFR2 SLC37A4 FUCA1 LRP5 P2RY12 GTF2H5 C1R USB1 IL17RA BMPR1A CYBC1 CTRC SPTBN1 PEX13 HPS5 COG7 AKT3 PLOD1 PRKCD FANCC STAT3 PRDM5 TOR1A KITLG ANKRD26 DAXX MED12 PIGT EDARADD TALDO1 BSCL2 ATP6V1B2 PUS3 FGFR1 NF1 SERPINE1 TCIRG1
cd8	all	afterTRUE	C3-MIR_MIRDB	MIR4645_5P	0.00168424	0.647441	0.45506	-0.363918	-1.62278	84	SOCS1 ZHX2 TNK2 UBFD1 GCC1 RANBP10 TEX261 GPR171 SPOP CHMP7 ARRDC3 PIM2 ATXN7 MNT MYRF AP5B1 CCNL2 LMAN2L BCR WASHC4 JADE1 FOXO3 SLC15A4 AP4B1
bcell	all	afterTRUE	C5-HPO	HP_LARGE_INTESTINAL_POLYPOSIS	0.00170156	0.282933	0.45506	-0.59014	-1.78211	26	FLCN BMPR1A PIK3CA POLD1 SDHD CDKN2A MDM2 SMAD4 NTHL1 SDHB PMS2 MUTYH KEAP1 SEC23B MLH1 DICER1
mnp	all	afterTRUE	C5-HPO	HP_FACIAL_EDEMA	0.00171753	0.136304	0.45506	-0.414074	-1.64777	90	PRTN3 HESX1 SERPING1 ADAMTS2 METTL27 TBC1D8B RIN2 HAVCR2 TNFRSF1A PTPRO ANKFY1 KCTD1 APOL1 MLXIPL IGSF3 TBL2 F12 NEU1
mnp	all	afterTRUE	C5-HPO	HP_DECREASED_CIRCULATING_FOLLICLE_STIMULATING_HORMONE_CONCENTRATION	0.001719	0.136304	0.45506	-0.7464	-1.86839	12	HESX1 CPE SUFU
cd4	all	afterTRUE	C5-GO_CC	GOCC_IMMUNOGLOBULIN_COMPLEX	0.00172084	0.126052	0.45506	0.605195	1.81131	26	CD79A IGKC IGHG1 IGLC2 IGLV3-9 IGKV3-20 IGHV4-34 IGLV3-25 IGKV3-15 IGKV1-5 IGLV2-14 IGLV3-19 IGHM
cd8	all	afterTRUE	C5-GO_MF	GOMF_SINGLE_STRANDED_DNA_BINDING	0.00173319	0.0602285	0.45506	0.460285	1.61786	112	MCM10 NEIL3 CDC45 RAD51AP1 IGHM ZRANB3 MYEF2 DMC1 RAD54L JCHAIN POLA1 RECQL4 BRCA2 MCM4 HMGB2 MCM9 RBBP8 SMARCAL1 SMC2 MCM3 MCM5 MCM7 MCM2 SMC4
bcell	all	afterTRUE	C7-VAX	ZAK_PBMC_MRKAD5_HIV_1_GAG_POL_NEF_AGE_20_50YO_AD5_NAB_TITERS_GT_200_VS_LTE_200_1DY_DN	0.00173473	0.00787566	0.45506	-0.493805	-1.75613	46	IFI27 RTP4 IGLV10-54 CXCL10 SLC11A1 ABI3 TLR7 CDKN1A SERTAD1 PILRA SMCO4 LILRB1 ASCL2 ATF5 CNIH4 CBR1 ZBTB21 SDHB
cd4	all	afterTRUE	C2-CP_KEGG	KEGG_JAK_STAT_SIGNALING_PATHWAY	0.00173697	0.0371277	0.45506	-0.375359	-1.58706	99	SOCS3 OSM CISH SOCS1 MYC SOCS2 STAT2 JAK3 PIM1 PIK3CA STAT4 SOS1 CSF3R IL7R IL11RA CLCF1 PIK3CB STAT1 SPRY1 IRF9 IL26 IL2RG CRLF2 SOCS4 PIK3CD IFNGR1 TPO IL6ST BCL2L1 IL15RA JAK2 IFNL1 IL10RA SOS2 IL4R
cd4	all	afterTRUE	C3-TFT_GTRD	BCL6B_TARGET_GENES	0.00175968	0.115636	0.45506	-0.35656	-1.52503	117	HERC5 CISH KBTBD6 GPM6B SOCS2 ELOVL6 TLE2 LDLR ADAR CSF3R ANK3 MUL1 DPH2 ESM1 BCL6 STAT1 PAIP1 HELB GNE WDR75 USPL1 ZNF74 IPO11 RCHY1 CMTR2 USP25 ARMC5 MLKL MCPH1-AS1 REXO2 RORA-AS1 EFCAB14 XPO6 USO1 CTSS TBCD LONP2 MAPKAPK3 MPHOSPH8 CWC25 COMMD3 AP2B1 SLMAP MDM4 CCDC85C
mnp	all	afterTRUE	C5-HPO	HP_ABNORMAL_BONE_STRUCTURE	0.00176284	0.136452	0.45506	-0.264607	-1.3088	549	CYP19A1 HESX1 MMP2 PPARG HSD3B7 SLC39A8 SH3PXD2B BUB1 DHCR24 PSAT1 PROK2 SAMD9 IFIH1 ADAMTS2 PEX12 IL1RN CREB3L1 CCR6 DHCR7 CIT IDH1 HAMP MGP METTL27 MMP14 ELANE GBA PEX14 HPGD NOTCH3 RIN2 ADAMTS10 PDE4D ASPM GK ATP7B BRCA2 TCF4 NDN MLXIPL TRMT10A RUNX1 PHGDH MST1 KLLN TRPV4 SATB2 FUT8 ELMO2 FAH CRIPT SUFU P4HB SLC39A14 SCARB2 PISD VDR KLF1 TBL2 NDUFAF1 ALDH18A1 PEPD ERCC4 XYLT2 SEC24D NEU1 SMPD1 FBN1 ACVR1 PPIB KL FANCF SLC26A2 SLC25A19 PHF21A SC5D HECW2 SMARCAL1 PEX6 EHHADH KIAA0586 HS6ST1 DUSP6 KNL1 OCRL FERMT3 FANCL PIK3CD ATP8B1 SEC23B EXT1 PSMC3IP SMARCD2 IFT122 NOP10 TNFRSF11A TAF13 EXT2 HRAS GALNT3 SLC37A4 CANT1 TRIP11 COPB2 LRP5 GTF2H5
bcell	all	afterTRUE	C5-HPO	HP_COLON_CANCER	0.00176821	0.282933	0.45506	-0.528501	-1.72926	35	FLCN BMPR1A PIK3CA MLH3 FAN1 BRCA2 CDKN2A MSH6 MDM2 SMAD4 NTHL1 PMS2 MUTYH BUB3 BRCA1 MLH1 TRIP13 BUB1B
bcell	all	afterTRUE	C5-GO_CC	GOCC_LATERAL_PLASMA_MEMBRANE	0.0017913	0.0391016	0.45506	0.498413	1.82285	35	ANXA1 DMD SLC12A2 ATP1B1 TBCD FZD3 SNTA1 CLDN15 VANGL1 MARK2 ABCC1 RAB13
mnp	all	afterTRUE	C3-MIR_MIRDB	MIR302A_5P	0.00181223	0.900732	0.45506	0.389277	1.58745	155	SH3RF1 BTG2 DBP ZNF367 SLC12A2 SCAI DTWD2 PRELID2 FXN AP3M2 RBPMS2 TMEM67 NFIB ZBTB20 PHTF2 DCBLD2 FOXP1 AGL SERTAD2 XPO4 TIMM23B MAP4K3 FGFRL1 MACC1 TOB1 RIMKLB TASP1 HMGN1 ARL4A PTAR1 PRKAR2B ESR1 BCL7B HIF1A MBNL1 SMIM14 ANKRD33B HNRNPR MBNL3 ZMAT3 PTP4A2 SINHCAF MAPK8 PLXDC2 SEC63 VPS13C SNAP23 LPP KDM1B DYNLT3 OSBPL8 NAB1 MIB1 ZNF236 IFT22 DDX5
bcell	all	afterTRUE	C5-HPO	HP_PROGRESSIVE_SENSORINEURAL_HEARING_IMPAIRMENT	0.00181393	0.282933	0.45506	0.5851	1.91451	21	TPRN MT-CO3 ARSG GIPC1 ALMS1 MT-CYB ACTG1 GATA3 IARS2 MT-CO1 MT-ND1 LARS2 WFS1 MT-CO2 MT-ND5
cd4	all	afterTRUE	C3-MIR_MIRDB	MIR7110_5P	0.00182013	0.170106	0.45506	-0.381727	-1.57955	95	KLF16 RPH3AL FIZ1 KMT2D PUS10 B4GALT7 KDM6B SLC25A4 DMTN KLC2 TBKBP1 SYNGAP1 ATL2 TTC9 ZNF324 HYOU1 ZNF74 PSD4 MIER2 KIF21B RRP7A ZFR2 ZC3H7B COG8 RARA BCL11B ZBTB7A ZNF512B PTGES2 VPS13D RUNX3
cd4	all	afterTRUE	C7-VAX	NAKAYA_MYELOID_DENDRITIC_CELL_FLUARIX_FLUVIRIN_AGE_18_50YO_7DY_UP	0.00182224	0.0069305	0.45506	-0.265307	-1.32219	373	SOCS3 IFIH1 SLC30A1 FNBP1L SLC35D2 TBCE TENT5A ITGAX DNAJC16 PLA2G4C SLC33A1 C10orf88 ATG9A PKD2 LY96 ZNF629 SP100 PDE4A TMED5 NADK POLR1C HSPBAP1 RAP2A KLC2 CMTR1 URI1 MAN2A2 TFIP11 SLF2 LDOC1 ADAM19 UBAP2L MED7 LARP4B NOC3L DXO THADA FKBP11 ZMYM4 IFITM2 NCK2 AHCYL2 LILRA2 BAIAP2 RCHY1 SAMD4A WDR59 GOLT1B TARBP1 ATF6 ZNF557 WASHC4 CHD3 ACBD3 IRF2 NUP43 PELO TRAK2 ITPR1 SLC20A2 TRAPPC12 TRAPPC11 MLEC ZFP64 EXOC3 LYL1 GADD45B ATMIN DPH1 SH3GL1 TRIM33 ZBTB20 SAP25 ZNF410 SLA CEBPB ATG13 HIC2 TNIP2 PTBP2 TCIRG1 GNAQ NXT1 RUNX3 HLA-DOB ASXL2 MUTYH ASB13 TOMM34 LAMP1 SIGLEC9 TIA1 LONP2 UBQLN2 TTLL5 LRCH4 NIPBL EIF2S1 ISG20L2 RSRP1 LANCL1 NUP50 UPP1 MCTS1 CDC14A TAPBP CCP110 PUM2 XRCC4 TNFAIP8 NSG1 GNAS OPN3 NOTCH2 MSRB2 SRRM2 AASDHPPT TRIM28 FUS USP9X RABGAP1L ATR
bcell	all	afterTRUE	C5-GO_CC	GOCC_MITOCHONDRIAL_SMALL_RIBOSOMAL_SUBUNIT	0.00182849	0.0391016	0.45506	-0.593726	-1.8179	26	MRPS9 MRPS17 MRPL42 MRPS15 MRPS10 MRPS7 MRPS11 MRPS18C MRPS22 MRPS26 MRPS18B MRPS34 MRPS6 MRPS18A MRPS33 MRPS12 MRPS5 MRPS27 MRPS14 MRPS16 MRPS21 MRPS35
cd8	all	afterTRUE	C7-VAX	SCHERER_PBMC_APSV_WETVAX_AGE_18_32YO_50_TO_60DY_DN	0.00183493	0.0086561	0.45506	-0.306641	-1.47494	135	OAS1 CISH HSPA1B CX3CR1 EMG1 ICAM2 TNFSF10 GOSR2 PIM1 HYAL2 CD79B TRIM21 SPOP ATP6V1C1 PSEN1 CCR2 RGS14 PPP1R11 GBA STYXL1 LAIR1 BTN3A3 APOL3 PIM3 FBP1 DAXX RGS3 ZNF692 CISD3 PTPN6 CCDC22 NUBP1 BTN3A2 NFS1 NUP62 EDC4 ECHS1 METTL13 DDX23 VPS72 PTRH1 VAMP8 PRMT5 BCAT2 FARSA NBR1 ADORA2A ATP6V1E1 FGR FKBP15 PUF60 HSPA8 SASH3
cd4	all	afterTRUE	C5-HPO	HP_ENCHONDROMA	0.00184426	0.617243	0.45506	-0.679519	-1.85138	15	IFIH1 IDH1 TREX1 POLR1B ADAR POLR1C TCOF1
mnp	all	afterTRUE	C5-HPO	HP_PULMONARY_EMBOLISM	0.00184439	0.139444	0.45506	-0.598931	-1.83364	27	IL10 CCR1 F13A1 ACVRL1 CD55 FAS TLR4 MTHFR MMACHC PTEN SERPINC1 MEFV STAT4 ERAP1 AGGF1
cd4	all	afterTRUE	C5-HPO	HP_PAPILLEDEMA	0.00184671	0.617243	0.45506	-0.458155	-1.78508	58	DOCK3 WDFY3 PIK3CA BCORL1 SUFU MADD NF2 IL11RA PTPN23 PDGFB FBXW11 TANC2 SATB1 UBR7 CTNNB1 KDM4B HTT MAPK8IP3 RLIM HUWE1
bcell	all	afterTRUE	C7-VAX	LI_PBMC_MENACTRA_AGE_18_45YO_7DY_UP	0.00186147	0.00828535	0.45506	0.702091	1.98203	12	JCHAIN TNFRSF17 IGHG1 IGHD TXNDC5
bcell	all	afterTRUE	C5-HPO	HP_GLIOMA	0.00187187	0.282933	0.45506	-0.531947	-1.7597	37	BMPR1A PIK3CA MLH3 FAN1 BRCA2 CDKN1A CDKN2A MSH6 NBN MDM2 POT1 IDH1 PMS2 CDKN2C
mnp	all	afterTRUE	C3-MIR_MIRDB	MIR5581_3P	0.00188798	0.900732	0.45506	0.439545	1.67834	98	TIGD3 FHL1 EFCAB11 SLC9A7 EGR1 CAMK2D RAB4A KRT10 SEMA3A GPR155 NFIB SRC MYBL1 TSPAN33 TCEAL3 SERTAD2 RPL32 ZNF354A MB21D2 NHEJ1 KLHDC2 FOXN3 SYNE2 PIAS2 PCED1A BTG1 HERC2 DNMT3A TP53BP1 MAML3 BEX2
cd8	all	afterTRUE	C7-VAX	RICHERT_PBMC_HIV_LIPO_5_AGE_37_48YO_STIMULATED_VS_UNSTIMULATED_14W_TOP_FUNCTIONAL_NETWORK_UP	0.0019164	0.00884807	0.45506	-0.65433	-1.95418	15	SOCS1 STAT1 TAP2 SOCS2 IFNG TNFRSF18 TAP1 GBP1
mnp	all	afterTRUE	C5-HPO	HP_NONIMMUNE_HYDROPS_FETALIS	0.00192265	0.140411	0.45506	0.534423	1.74269	39	RPL5 RPL26 RPL15 CALCRL RPS7 RPS15A RPS24 RPL35A RPL18 RPL11 RPS28 RPS27 RPS19 GATA1 RPS17 RPS29 RPL27 RPL31 RPS10 RPS26 UROS RPL35 TSR2 RPS20
mnp	all	afterTRUE	C3-MIR_MIRDB	MIR500B_5P	0.00193423	0.900732	0.45506	-0.510946	-1.7571	42	CYP1B1 LHFPL2 IDH1 SYNC IRF2BPL PRKCA ZNF765 CHSY1 MRPS18C TNFSF13B MRPL35 ALS2 RMI1 CPEB4 ALDH6A1
bcell	all	afterTRUE	C7-VAX	ERWIN_COHEN_BLOOD_LIVE_VACCINE_TC_83_AGE_23_48YO_VACCINATED_VS_CONTROL_14DY_UP	0.00193612	0.00845192	0.45506	-0.282881	-1.34627	659	IFI44L IFIT1 IGLV2-18 CMPK2 ISG15 RSAD2 OAS2 OASL IFI6 IFI27 IFI44 OAS3 XAF1 HERC5 OAS1 IGKV3-20 RTP4 EPSTI1 IL7R TRIM22 CKS2 CHMP5 LRRC8C TRMT11 CHORDC1 IGHA2 MRFAP1L1 LY6E PHF10 ZNHIT6 CMC1 DDX60 OMA1 MGAT2 SAMD9 TMEM135 EMC2 FUBP1 HSPH1 INTS13 ARFGEF2 ASNS RNF138 C21orf91 CETN3 PCNA MTO1 SAMD9L PNPT1 VTA1 RRM1 IFIT5 GBP1 IGHV4-31 AP5M1 SGPP1 IFIH1 GCH1 FBXW7 ATP8A1 IGHG2 CREBL2 DOCK10 SUCO TMX1 CSE1L IGLV1-44 TMEM168 POLR2K ABCE1 MTREX GET4 PPWD1 NOC3L RAP2A ZNF518A PSMA2 TNFAIP8 SRP19 G3BP1 HSPA13 BIRC3 ARMC1 TM9SF3 ZBTB38 CLIP4 GLOD4 RACGAP1 C3orf38 IMPA1 EXOC5 MDFIC NIFK TBC1D4 UTP23 EIF4A2 PSMC2 LRRC40 IGKC GORAB CLK4 PRDX4 ZBTB41 LANCL1 RORA CBWD1 HSPE1 API5 CNIH4 CLEC2D MTX3 CCDC117 MAP4K5 OXR1 EED C2CD5 ZBTB21 C5orf24 SMIM15 ZDHHC20 DDX18 IGKV1D-33 BCL11B PIK3C2A SLC39A8 ESF1 DCK ASF1A ATF2 EIF1AY ELK3 SNRPG SLIRP PRKCI MANEA HSP90AA1 ARHGAP5 SSB GIMAP2 TMEM181 HLTF ERH CASP8AP2 BUB3 ZNF107 MTR PSMA3
cd4	all	afterTRUE	C3-MIR_MIRDB	MIR627_3P	0.00194033	0.170529	0.45506	-0.275004	-1.35038	315	IFIT5 DOCK3 MAGEE1 MAGI3 CCDC88A SYNJ2BP UBN2 ELOVL6 PPM1K GAB3 TNFSF10 NUFIP2 VEGFB PIK3CA FMN1 ZNF117 QKI GPR63 GRK3 SLC35F6 ANK3 SASH1 ELK4 NR2C2 HOXB3 MLLT6 DGKH RBM26 FAM53B SLC4A8 MBNL3 HSCB RBM14 MGP SIPA1L1 POU4F1 GPBP1 IGF1R ZNF793 ERGIC2 RANBP6 CNOT4 SNX16 DCAF10 RIOX2 ARRDC4 SOCS4 ZBTB41 ENDOD1 JADE2 KEAP1 WDFY2 RBM41 TRAK2 RAB29 PLAG1 ATG7 PEX12 RAB30 ZMAT1 DYRK1A INO80D FGD4 FRYL CGGBP1 ZBTB20 PRKCQ IRAK3 IL1RAP HUWE1 SLA ANKRD12 CEBPB ZFP90 AFF4 POU2F1 GNAQ USP46 TMX3 ERAP2 ATRN PSD3 MAML1 TBC1D8B ZBTB11 ZNF407 KMT2A DPP8 PRPF38B CUX1 COMMD3 PAG1 AKNA TNRC18 ZDHHC17 RNF169 KLHL24 PCF11 SLC16A7 EIF4E3 PDIK1L NSG1 C1GALT1 RALA DDX21 NSL1
mnp	all	afterTRUE	C5-HPO	HP_WEBBED_NECK	0.00194355	0.140411	0.45506	0.43547	1.63797	91	RPL5 CHD7 MRAS RPL26 RPL15 BCOR IGF1R RPS7 RPS15A RPS24 RPL35A TNNT3 RPL18 RPL11 LMNA RPS28 RPS27 RPS19 FGFRL1 GATA1 RPS17 WBP11 AMER1 TASP1 RPS29 RPL27 SMS RPL31
cd8	all	afterTRUE	C3-MIR_MIRDB	MIR6797_3P	0.00194639	0.647441	0.45506	-0.453205	-1.82015	44	BBS12 PLS1 PCSK5 WDFY3 KLF7 CEP97 TMEM25 PIK3CA CPNE5 SLA SSBP2 TSC22D2 RCHY1 SMG9 DNAJB12
cd4	all	afterTRUE	C3-MIR_MIRDB	MIR876_3P	0.0019767	0.170529	0.431708	-0.460814	-1.69637	52	IFIT3 WDFY3 DCUN1D4 FNDC3B DIP2C ZDBF2 PRR5L MCL1 PVR PBLD FAM89A DDX39B DYNLT1 RNF20 PLAG1 DYRK1A SPOP NSUN5
cd8	all	afterTRUE	C5-HPO	HP_AGENESIS_OF_CORPUS_CALLOSUM	0.00198607	0.253343	0.431708	0.391996	1.4475	231	CENPE KIF15 ASPM STIL KIF14 TMEM237 CENPF KNL1 INPP5E PHGDH RECQL4 GCSH TAF13 KATNB1 WDR35 POMK CREBBP SKI LUZP1 CIT PRKCZ DYNC2H1 ERCC2 SLC12A2 DIS3L2 FGFR1 EPG5 MT-CO3 FANCI MT-CYB VAC14 FH SLC12A6 RAB3GAP1 MKS1 RAC3 GAS1 FRMD4A NCAPD3 CPT2 CEP135 DISP1 NFIX WDR62 GPSM2 DHCR24 NFIA POLR3A RAD51 MT-CO2 BUB1B ASXL1 PHC1 ADAT3 MT-ND5 CNOT1 NSD2 SMARCA4 SUFU MT-CO1
bcell	all	afterTRUE	C3-MIR_MIRDB	MIR374C_3P	0.00199852	1	0.431708	0.486666	1.77232	35	ST6GALNAC3 SLC12A2 VCL MAP10 ZDHHC13 BRIP1 CREB3L2 ZKSCAN2 FBXW11
cd8	all	afterTRUE	C3-MIR_MIRDB	MIR873_3P	0.00203598	0.647441	0.431708	-0.473384	-1.81461	38	TRMT1L CD40LG CHMP5 PTPDC1 PPM1D ZNF814 MTFR1L PGM3 ANGEL2 TNFSF8 ZNF550 RFX5 TXNIP FCMR
cd4	all	afterTRUE	C5-HPO	HP_CEREBRAL_HEMORRHAGE	0.00203875	0.617243	0.431708	-0.484402	-1.75331	46	USP18 TMEM127 STAT2 TENT5A PIK3CA SMAD4 SUFU CPT2 NF2 KRIT1 PDGFB CST3
mnp	all	afterTRUE	C5-HPO	HP_GINGIVAL_OVERGROWTH	0.00204141	0.144275	0.431708	-0.404166	-1.61153	93	FAM20A MMP2 SH3PXD2B ADAMTS2 DHCR7 PML LMNB1 METTL27 MMP14 RIN2 FZD2 MLXIPL NABP1
bcell	all	afterTRUE	C3-MIR_MIRDB	MIR562	0.0020994	1	0.431708	-0.514698	-1.77362	42	PIGA MLH3 MRPS9 PTCD3 POGK SPTY2D1 FAF1 ZDHHC17 SERPINB9 SIRT5 SOS2 ZBTB43 ZBTB41 CORO1C COX5A ENTPD1
bcell	all	afterTRUE	C5-HPO	HP_ABNORMAL_CSF_METABOLITE_LEVEL	0.00210892	0.282938	0.431708	-0.401372	-1.61735	106	SCO2 TACO1 TRAPPC12 COX10 PNPT1 LIPT1 PDHA1 ADAR IFIH1 GCH1 NDUFAF1 NDUFA11 UNC93B1 TRMT10C TREX1 MTFMT SAMHD1 SLC2A1 TICAM1 NDUFAF2 NDUFS1 SLC39A8 NDUFAF3 NDUFS4 PNPO NUBPL NDUFB8 MRPS34 GFM2 NDUFA13 NDUFB3 NDUFS8 RNASEH2C COX14 SURF1 NDUFS6 TIMMDC1 RMND1 RPIA NAXE GFM1 SUCLG1 TBK1 NGLY1 RNASEH2B DARS2 NDUFS7 HTRA2 PET117 ALDH4A1 NDUFA8 RNASEH2A NDUFA4 NDUFS3 NDUFV2
cd4	all	afterTRUE	C2-CP_KEGG	KEGG_SYSTEMIC_LUPUS_ERYTHEMATOSUS	0.002143	0.0407169	0.431708	0.57731	1.81153	32	HLA-DMB HLA-DQA1 CD40 HLA-DRA HLA-DQB1 HLA-DRB1 HLA-DRB5 HLA-DPA1 HLA-DMA HLA-DPB1 ACTN1
cd4	all	afterTRUE	C5-HPO	HP_AORTIC_ROOT_ANEURYSM	0.00214659	0.617243	0.431708	-0.40921	-1.67769	75	DOCK3 B3GALT6 WDFY3 TENT5A BCORL1 SMAD4 MADD PKD2 ACTA2 PTPN23 AEBP1 FBXW11 TANC2 SATB1 UBR7 ERCC6 KDM4B HTT MAPK8IP3 RLIM MAT2A HUWE1 FMR1 AFF4 GANAB KANSL1 TGFBR1 DNMT3A
mnp	all	afterTRUE	C5-GO_MF	GOMF_G_PROTEIN_COUPLED_CHEMOATTRACTANT_RECEPTOR_ACTIVITY	0.00214908	0.115886	0.431708	-0.66797	-1.86423	17	CCR5 CCR1 CCR2 CXCR1 XCR1 CCR6 ACKR3 CXCR2
cd8	all	afterTRUE	C5-HPO	HP_APLASIA_HYPOPLASIA_OF_THE_UVULA	0.00216567	0.254305	0.431708	0.633872	1.73802	24	BRIP1 BRCA2 UBE2T FANCG FANCB WDR35 XRCC2 FANCI FANCM BRCA1
bcell	all	afterTRUE	C5-HPO	HP_THYROID_CARCINOMA	0.00218686	0.282938	0.431708	-0.510492	-1.73986	42	FLCN BMPR1A PIK3CA SDHD CDKN1A CDKN2A SOX4 FAS ARID2 MDM2 SMARCD1 SMARCC2 SDHB KEAP1 ARID1A CDKN2C SEC23B
bcell	all	afterTRUE	C5-HPO	HP_ABNORMAL_VASCULAR_MORPHOLOGY	0.0021911	0.282938	0.431708	-0.284429	-1.34355	592	USP18 TGDS FANCF B3GALT6 NFIX UBE2T BMPR1A ABCA1 SRCAP STAT1 DDX59 AEBP1 PIK3CA SEMA4D TENT5A ALG12 HYOU1 SLC29A3 FANCA SMG8 DGCR8 MGAT2 SAMD9 DDX11 FADD ADAT3 CEP19 DNAAF5 SMARCAL1 COA6 GTF2IRD2 FANCG ARFGEF2 ZMIZ1 BRCA2 SDHD NOTCH1 PRPF3 PIGO RAI1 PLAGL1 ANGPTL6 MLX POLR1C TCF20 BAP1 TRAIP DHCR24 TGIF1 ADAR CTU2 IFIH1 ERCC2 KDM3B SELENOI PRKCZ PTPN11 WDR26 NPC1 PUS7 ESCO2 GLMN SEC24C RIT1 MYD88 DNASE1L3 KDM4B SPECC1L BCR DVL3 SOX4 PAM16 TELO2 ADH5 GAS8 RNF213 RAF1 UMPS HCCS MED25 TRIP4 WASHC5 SOS2 FAS TREX1 ARID2 EXT2 ABHD11 PEX1 ECE1 NTNG2 FANCL ALDH18A1 SAMHD1 MYH3 BMPR2 NEK9 PSMD12 SATB1 TBC1D24 GMPPB SMARCD1 FANCI SMARCC2 FANCE MAT2A SMG9 ABL1 SMAD4 CSF2RB SKIV2L ERCC6 NFKBIL1 DYRK1B EED SF3B4 B3GAT3 PYCR1 ESS2 AMMECR1 POLA1 SDHB BCL11B PNP CCDC22 THOC6 ERCC3 TRAPPC4 ALG9 ZEB2 MST1 TCIRG1 PTPN23 GUSB ARL6IP6 PCNT BUB3 PPP1CB AGO2 GAA ARID1A ERMARD CCM2 LDLR TRIP11 FKTN FARSB SPEN NSMCE2 RBM8A OTUD5 HTT NFKB1 ZNF687 XIAP TCOF1 GALNT3 COG4 MCTP2 TMCO1 MAX CRKL DLL3 PKD2 HS2ST1 KRIT1 MED27 RSPRY1 TRMT1 BRCA1 ATP6V1E1 ASAH1 ALG3 HUWE1 IL6 BANF1 KANSL1 RBPJ ERAP1 CHUK IGFBP7 RNASEH2C TRIP13 YY1AP1 KCNAB2 COMT SMAD2
cd8	all	afterTRUE	C5-HPO	HP_MANDIBULAR_APLASIA	0.0022008	0.254305	0.431708	0.742976	1.73412	12	CDC45 ORC1 ORC6 CDC6 CDT1 GMNN
mnp	all	afterTRUE	C5-HPO	HP_ABNORMALITY_OF_THE_GINGIVA	0.00220966	0.152843	0.431708	-0.338582	-1.48119	177	FAM20A MMP2 SH3PXD2B DHCR24 SAMD9 ADAMTS2 KIF23 DSP F13A1 DHCR7 F5 PML LMNB1 METTL27 MMP14 ELANE GBA NOTCH3 RIN2 FZD2 MLXIPL NABP1 NCF4 KLLN ELMO2 SCARB2 TBL2 NEU1 ITGB2 SC5D OCRL STAT5B NOP10 SLC37A4 ECM1 C1R MGAT2 USB1 SRP54 CYBC1 HYLS1 STAT3 ATP6V1B2 WDR26 TCIRG1 PIGS
mnp	all	afterTRUE	C5-GO_MF	GOMF_MISFOLDED_PROTEIN_BINDING	0.00221374	0.115886	0.431708	-0.582105	-1.85596	27	CLU HSPA1B HSPA1A HSPA5 F12 HSPA6 SDF2 SDF2L1 TOR1A
bcell	all	afterTRUE	C7-VAX	GAUCHER_PBMC_YF_VAX_STAMARIL_UNKNOWN_AGE_28DY_UP	0.00222195	0.00951665	0.431708	-0.60749	-1.78501	22	OASL MX1 EPSTI1 IRF9 LY6E LGALS9 SHISA5 MYD88 NTNG2 NAGA
bcell	all	afterTRUE	C5-HPO	HP_ABNORMALITY_OF_THE_ABDOMINAL_ORGANS	0.00224628	0.282938	0.431708	-0.270695	-1.29862	861	USP18 EARS2 IL7R KCNQ1OT1 FANCF UBE2T BMPR1A ABCA1 PTRH2 STAT1 PIK3CA SEMA4D PIGA TYMP ARL6 HYOU1 SLC29A3 MLH3 TRIM32 RFX5 FANCA FAN1 TMEM216 SAMD9 SLC16A1 FADD PCCA SLC11A1 CEP19 DNAAF5 MRPL44 DHFR SMARCAL1 KCNN4 IL21R GTF2IRD2 ELP1 FANCG NUP85 PCK2 HYLS1 TTC8 YARS2 BCL6 NHLRC2 TMEM199 BRCA2 COX10 PEX13 POLD1 SAMD9L SDHD NOTCH1 CCDC28B ATP8B1 HMGCL NAB2 PLAGL1 ALPK1 FARSA ZPR1 CDKN1A BAP1 DHCR24 IDUA ADAR SPOP MMACHC CDKN2A SLC37A4 IFIH1 NUP160 MTX2 CSPP1 NDUFAF1 MSH6 CDAN1 AAGAB NDUFA11 PRKCZ DCLRE1C PTPN11 NPC1 TRMU GNS ESCO2 SEC24C RIT1 MYD88 DNASE1L3 SPECC1L BCR CLPB SOX4 TELO2 ARSB SLC7A7 CHST14 POMC GAS8 RAF1 SPRTN UMPS OCLN DKC1 NBN MED25 BBS2 ALG6 PIGM TARS2 SOS2 FAS TREX1 BOLA3 KIF20A CTC1 ARID2 DPAGT1 ABHD11 APOL1 ABHD5 PEX1 MDM2 GALT CD70 COG1 FANCL PMM2 SAMHD1 SLC2A1 GALK1 G6PD LIG4 GALE LTBP3 SP110 SMARCD1 NUP205 FANCI BPGM TRAPPC11 SMARCC2 PEX11B NSD2 FANCE GCDH POT1 ARSA UNC45A BBS9 HMOX1 CARD11 NDUFAF2 MRPS7 ABL1 CDK4 CEP83 SMAD4 NAGA SPIB SKIV2L ERCC6 SLC25A4 NDUFS1 NTHL1 COG7 TRAF3IP1 HMBS JAM3 SDHB COQ8B DNAJC21 OSTM1 COX5A GLRX5 SLC25A15 PIK3C2A PNP SLC39A8 PSMB10 INPP5E TNFRSF1B UROD SCYL1 CCND1 DCTN4 TMEM70 PMS2 GBE1 NDUFAF3 SLC17A5 NDUFS4 TMEM107 VPS45 CTBP1 MPIG6B PSMB9 RINT1 ALG9 MFN2 ZEB2 MST1 SCO1 NUP37 IRF5 HADH PHKG2 ATAD3A TCIRG1 GUSB RPGRIP1L CISD2 MMAA NUP107 RIPK1 NUBPL GAA ARID1A POU2AF1 CDKN2C LDLR SEC23B SUMF1 FARSB CEP290 DPM2 APOA1 MYO1E SPEN BTK NSMCE2 RBM8A OTUD5 TTC7A NFKB1 PHKB XIAP COL4A3 DOLK RFT1 PEX3 BBIP1 ORAI1 COG4 MAGT1 NUP93 PKD2 KRIT1 IFT172 SLC25A20 TWNK NUP133 EXOC2 COG2 BRCA1 DDRGK1 POLG ASAH1 NAGS FERMT3 NOP10 IL6 MLH1 XRCC4 RBPJ ERAP1 NDUFB3 TRNT1 RFXANK NDUFS8 RNASEH2C TRIP13 CYBC1 HK1 LMNB2 KCNAB2 BCS1L COMT COX14
cd4	all	afterTRUE	C3-MIR_MIRDB	MIR4774_3P	0.00227433	0.188938	0.431708	-0.473198	-1.72821	50	IGIP SAMD9 ELOVL6 CHML SP100 UACA SORT1 FBXO48 SPART RPS6KB1 KDM7A GOLPH3L CEP350 IL1RAP GNAQ TPD52L2 BAZ1B PEA15 DNAJB4 CCP110 CLK4 FBXW2
cd8	all	afterTRUE	C5-GO_CC	GOCC_SUPRAMOLECULAR_COMPLEX	0.0022754	0.0420582	0.431708	0.326741	1.24746	838	CCNB1 KIF2C KIFC1 CENPE APOBEC3B AURKB KIF15 ASPM BIRC5 SPC25 CENPU CENPW TPX2 CENPA CENPM CENPN NCKIPSD KIF23 KIF4A SKA3 RACGAP1 CKAP2 NDC80 FHL2 SGO2 KIF14 GTSE1 CENPF PARVB PLK1 KNL1 PLS3 HJURP NUF2 INCENP RHOQ FAM161A SKA1 GPATCH11 RUSC1 KIF18B KNTC1 MAD2L1 LMNA NUSAP1 EDC3 TUBB2A STMN1 SPAG5 KIF20A AURKA BUB1 SPC24 KATNB1 KIF13B KIF9 CORO1C MTBP GAS7 C4orf47 CENPH ENDOV KRT86 DYNC1LI2 TUBA1B FBXL22 BFSP2 CENPS SDC4 KIF3B TOGARAM2 ZWINT TUBGCP3 DYNC2H1 CENPV DIS3L2 CENPO STAU2 HAUS8 INVS NEFH SPECC1 MAP1A GRAMD2B CSPP1 KIF13A SNCA HAUS5 LMNB1 CDT1 DBN1 NEK2 KIF11 SPACA9 NANOS3 DNAI2 EHBP1L1 WHRN KCTD6 TUBGCP5 TBCE RANGAP1 VPS18 TPM2 TNNC2 TUBGCP6 SYNC LARP1B RAC3 ERCC6L KHNYN COTL1 SGO1 CDK1 PRC1 MAP10 MYL9 EIF4ENIF1 KIF24 TUBB JUP EFHC2 TMOD2 TTC30B FSD1 DYNLRB2 MTA1 ZC3H12A MICAL2 WDR47 MCC DNAL1 SHROOM1 ASB2 MYO1C LMOD3 HLA-DRB1 FBXO32 MYH11 KNSTRN FMN1 DYNC2LI1 CACNA1C ZWILCH DNAH1 BUB1B CEP57L1 KRT72 STK11 SMTN BAG2 ZC3H12D DNAH6 TTK KIF3C ZFP36 TRIM32 KIF19 NAV1 TRIM54 SMN2 TSC1 KLC4 RBFOX1 CNOT1 PABPC1L DCTN1 ACTN3 KRT10 AGO1 FBF1 PALLD C9orf72 CHMP1B SLAIN1 SAMD4B POLI NUP85 CAPN3 SARM1 FXR2
bcell	all	afterTRUE	C3-TFT_GTRD	CEBPZ_TARGET_GENES	0.00229142	0.0362677	0.431708	-0.256631	-1.25337	1260	C1orf109 ZBTB5 ZNF584 EARS2 FAM220A BLOC1S3 GPATCH3 ZBTB4 FKBPL ZNF626 PROSER3 GOSR2 ZFYVE21 BMS1 SLC39A1 FAHD1 RBM28 RIOK1 INPP5B TMEM167B MSANTD4 CCDC51 TIMM29 PURB TOM1L2 SMG8 FAN1 CIC DGCR8 SF3A3 BABAM1 TACO1 ZNF200 EXOSC3 IP6K1 RNF4 SLC4A1AP IVD C10orf88 MRPL44 RBM27 MAP3K3 GTF3C5 ZNF141 ELMO2 FAM222B HIBADH TOP3B XAB2 EMC9 METTL25 TMEM203 CETN3 AKT1S1 TMEM199 RCL1 CDCA3 DCP1B ZNF324B ZNF564 MANF SDHD ORMDL2 RNF34 NOM1 GABPA ARHGEF19 KMT5A ALKBH6 ZNF724 C12orf60 NFE2L1 SLC25A44 LMBR1L C8orf33 ZNF691 C9orf85 KCTD2 TRAIP ABT1 CDCA2 TMTC4 TRAF2 MIS12 KDM3A ZNF548 SWSAP1 TTC9C CBX5 RUVBL2 TAF1C ERCC2 DCLRE1B ABCA7 VPS13D CEP131 LIAS FLAD1 SP2 TNFRSF10B TANGO2 NDUFAF1 CCDC137 ZNF550 DCP1A SCRIB NDUFA11 ATG9A ZNF597 TRMU ZNF519 POLR3K KDM4B AGPAT1 NDOR1 MED29 POMT1 MCM3 TRMT10C SRGAP2 MRM3 DLGAP5 C11orf68 TRMT61B DDX56 GRPEL1 PPWD1 RRP15 RAF1 UMPS TIMM22 STIP1 LRCH4 RPE NOC3L HCCS ZNF44 DDX55 GTPBP6 SPC24 TRIP4 SEL1L PPP2R5A G3BP1 PIGM ISG20L2 TARS2 GPHN CRTC2 VPS72 CNPY3 GID4 ZNF460-AS1 FICD PAIP2B GPR180 SDF2L1 POLRMT DRAP1 CCDC146 DCTN5 UBALD2 GLOD4 MPV17L2 PBX4 MED23 MTIF2 MRPL46 PEX1 OGFOD3 SAP30L HSPA5 MAP3K11 GPR137 RAB11B DIAPH3 PEF1 NSMCE1 INO80 PTK2B HOMEZ G6PD MRPS15 NBR1 ZNF830 SHKBP1 OSBP NUFIP2 FANCI ATP5MC1 CCAR2 AQR BPGM RNF5 ZNF174 MCU MIR22HG NABP2 HSPE1 EHBP1 ACOX3 PLPBP CCNA2 ZNF17 CDK2AP2 MIS18A ECSIT BROX MRPS11 MTF1 FLYWCH2 MRPS18C DDA1 HGS AIMP2 ORC3 PHF5A MAEA PSMD3 KAT7 TIMM44 C2CD5 PGP POLR2A SP1 GOLPH3L ATG4B ADSL TTC21A COQ8B BRI3 TRIOBP FBXO45 COPZ1 XRCC3 ISOC2 GLRX5 NAGPA FAM102A PSMB10 TSPAN31 ABR AK2 CHCHD3 ESF1 E2F1 ZRANB3 PUM3 NUDC IDH1 MED8 DCTN4 INTS4 PMS2 MTFR2 MRPL4 FGD5-AS1 ZNF805 TAF5L TOP2A PPM1K CRYZL1 ALDH6A1 ING1 TMEM41A BRF2 ZDHHC9 ZNF100 TEX2 TRAPPC2B PSMD11 HLTF NR2C2 PNPO POLQ INTS5 JPT1 NUF2 ARL6IP6 BUB3 MTR INTS12 LRRC47 ZNF652 NME1 NUP107 MAP3K12 ZNF91 ARID1A SPTLC2 BCL2L1 ERMARD ZNF772 PJA2 RBM42 SUMF1 CCNL2 ZNF101 MON1B ZMYM5 MED16 MRPL21 AMBRA1 BUD31 COA4 SNHG12 FAM72A MXD4 DNAJC11 WIPI1 OTUD5 HTT SMIM7 NCK1 ZNF718 LCMT1 ZNF687 DCTPP1 RASSF7 NFYB SARNP EIF1AD EIF2B1 PEX3 ZNF138 PRADC1 STT3A ZNF799 FKBP5 FHIT TBC1D19 TMEM69 PAF1 VPS50 TBC1D10B PCLAF RSPRY1 NUDT21 TRMT1 EXOC2 LIN52 BRCA1 CPSF4 EPM2AIP1 HDGF S100PBP SHC1 ARNTL TCF19 ZDHHC12 GYS1 MLH1 BANF1 EIF5 XRCC4 CCHCR1 KANSL1 IFRD1 U2SURP RSRC1 DNM2 NDUFS8 RSBN1L SLC25A25 KCNAB2 PPP2R5E COMT COX14 SMAD2 CDIPT ATR ACYP1 TOR1A NOB1 RANBP6 PANK2 MBD1 CFAP20 GRN CCT7 RPTOR CCDC12 SSNA1 NUDT16 MED4 TIMMDC1 UBE2C EDEM3 ANKRD11 GTF3C3 CKS1B TTC37 RMI1 NARF DDX41 SSR1 SLC15A4 TXNL4B SLC27A4 SDHAF1 BLM MINDY3 AKAP8 IBA57 ARL16 RFX2 XPO1 TCP1 PAFAH1B2 PPP1R12C IK MED7 SOS1 VPS4B MCM6 UBFD1 PCNX3 MRPS23 SNRPC RGMB SRSF6 ATP6AP1 TMX2 GRK6 ZNF552 ALKBH3 FBRS MRPS12 RPIA NPLOC4 LACTB MACO1 SKA2 NXT1 COPS4 NF2 PPP6R3 SLC2A8 LRRC45 PIN1 SLF2 FAM120AOS LAMTOR4 GSTCD SLC25A28 TIMM8B ZNF250 SEC13 CTPS1 ZNF354A SHARPIN FAM98C SNRNP40 ITFG2 TPCN1 ZBTB20 CARF DCAF11 NUBP2 PSMB3 ACOT8 HNRNPC SSBP1 GNE MSMO1 METTL15 NDUFS7 FAR1 LLGL1 PSMA5 C7orf50 GBF1 GATB RAB8A EIF4A1 GORASP1 SPRYD3 ATF6B SPATC1L WDCP ENO1 NFATC2IP AP4B1 CHD8 PEX16 ARMC6 TMEM218 SETD5 ZNF493 FAM156A WBP1 ARSK RBM15 FEM1C SP3 BMT2 TSR3 TMEM179B PET117 INTS3
cd4	all	afterTRUE	C5-GO_CC	GOCC_RECEPTOR_COMPLEX	0.00230037	0.141177	0.431708	0.326219	1.41508	286	TRBV10-2 TRDV1 TRBV13 TRBV14 TRAV40 TRBV11-3 TRBV24-1 CD79A TRAV12-1 TRBV23-1 CD40 TRBV29-1 TRBV28 TRBV5-6 TSHR TRDV2 RAMP1 KLRC1 IL3RA TRAV3 RXRA CNIH3 TRBV7-7 DLG3 TRAV24 INSR TRBV7-3 CSF2RB TRAV26-2 TRAV17 TRAV10 RAMP3 TRBV12-5 TRAV1-1 TRAV22 TRBV6-4 TRGV8 TRAV34 CSF1R TRBV5-5 OLFM2 HTR2B TFR2 IL13RA1 TRBV4-1 TRBV6-6 LMTK2 CD74 TRBV11-1 ITGAV VDR TRBV16 ITGA4 ARNTL2 ITGAE TRGV9 ITGA2 GPR160
cd8	all	afterTRUE	C5-HPO	HP_ABNORMALITY_OF_FEMALE_EXTERNAL_GENITALIA	0.00234986	0.254305	0.431708	0.444571	1.55101	105	CDC45 ORC1 TRAIP ORC6 POC1A LMNA AGPAT2 WWOX PEX19 CDC6 SKI LUZP1 UBE3B PRKCZ CDT1 MAP3K1 PEX5 VAC14 ESCO2 FOS RAB3GAP1 MKS1 RAC3
cd4	all	afterTRUE	C5-GO_MF	GOMF_GALACTOSYLTRANSFERASE_ACTIVITY	0.00235641	0.138692	0.431708	-0.607613	-1.80635	20	B3GALT2 B3GALT6 B4GALT7 B3GNT8 B3GALNT1 ABO B4GALT5 C1GALT1C1 B4GALT3 B3GALT4 PLOD3 B4GALT4 C1GALT1 B3GNT2 CERCAM COLGALT1
mnp	all	afterTRUE	C3-MIR_MIRDB	MIR4745_5P	0.00235648	0.900732	0.431708	-0.459827	-1.69508	59	CYP1B1 MMP25 PTGDS CREB3L1 RUFY4 APOBEC3H FPR1 ALPK3 GLUL NOXRED1 CDH5 CISD1 PXYLP1 KIAA0040 MR1 SNX22 SC5D SEC24C
mnp	all	afterTRUE	C5-GO_MF	GOMF_ADENYLYLTRANSFERASE_ACTIVITY	0.0023824	0.115886	0.431708	-0.578779	-1.84535	27	OASL OAS2 OAS3 OAS1 NMNAT2 TUT1 MOCS3
cd8	all	afterTRUE	C5-HPO	HP_TYPE_1_MUSCLE_FIBER_ATROPHY	0.00239153	0.254305	0.431708	0.711838	1.74831	14	MAP3K20 LMNA TPM2 ALG14 SELENON
cd8	all	afterTRUE	C5-HPO	HP_FOCAL_WHITE_MATTER_LESIONS	0.00239233	0.254305	0.431708	-0.672026	-1.86244	14	RRM2B TREX1 SLC25A4 POLG2 TSC2 POLG ADNP TWNK RNASET2
bcell	all	afterTRUE	C5-GO_MF	GOMF_ENDONUCLEASE_ACTIVITY_ACTIVE_WITH_EITHER_RIBO_OR_DEOXYRIBONUCLEIC_ACIDS_AND_PRODUCING_5_PHOSPHOMONOESTERS	0.00240291	0.109403	0.431708	-0.52146	-1.74589	38	RPP30 FAN1 DNA2 MRPL44 DNASE1L3 RPP25 ZGRF1 AGO3 ENDOV RNASEH1 FEN1 POP7 ELAC1 AGO2 POP1 GEN1 DICER1 NUDT16 RPP21 RPP14 DBR1 EDC3 POP4 APEX1 RNASEH2A PLD6
bcell	all	afterTRUE	C7-VAX	LI_PBMC_MENOMUNE_A_C_Y_W_135_AGE_18_45YO_CORRELATED_WITH_ANTIBODY_RESPONSE_3DY_POSITIVE	0.0024103	0.0101322	0.431708	0.494266	1.78297	31	CD9 ATP1B1 IL23A FAR2 PDE4B CD1C MAP3K8 CD83 PCTP WDFY4
mnp	all	afterTRUE	C5-GO_CC	GOCC_MIDBODY	0.00241934	0.0313462	0.431708	-0.336558	-1.49669	182	ANKRD45 BIRC5 CENPF KIF23 CHMP5 CIT CEP55 ZFYVE26 KIF4A ASPM KIF20A AGAP2 SCCPDH HSPA5 EXOC6 NEK2 HSP90B1 LAP3 RACGAP1 CHMP7 NTNG2 ABRAXAS2 LZTS2 SPAG5 FAM50B SH3GLB1 KEAP1 IST1 MAK KLHL9 AURKC RNF8 CHMP2A MAPRE3 ARL3 ENTR1 ANXA2 EXOC1 WIZ EXOC7 CHMP1A NUP62 ZFYVE19 PSRC1 FLCN MICAL3 SSH1 CAPG MPLKIP KATNB1 TBCK
bcell	all	afterTRUE	C5-HPO	HP_ABNORMAL_CARDIAC_VENTRICLE_MORPHOLOGY	0.0024197	0.29259	0.431708	-0.301318	-1.39194	420	TGDS B3GALT6 NFIX BMPR1A ABCA1 PIK3CA NSDHL ALG12 ARL6 SLC29A3 MLH3 SMG8 FAN1 DGCR8 MGAT2 TACO1 DDX11 FADD GTF2IRD2 HYLS1 PEX13 SDHD NOTCH1 CCDC28B RAI1 PLAGL1 LIPT1 NEXN STAMBP TRAIP PDHA1 CTU2 PRKAG2 IFIH1 ERCC2 KDM3B MTX2 MSH6 PTPN11 WDR26 ESCO2 SEC24C RIT1 SPECC1L BCR DVL3 SOX4 POMT1 TRMT10C UMPS HCCS COQ7 MED25 WASHC5 GYG1 SOS2 ARID2 EXT2 ABHD11 MTFMT PEX1 ECE1 COG1 BMPR2 NEK9 PSMD12 SATB1 TBC1D24 GMPPB SMARCD1 FANCI TRAPPC11 SMARCC2 PEX11B NSD2 NDUFAF2 POMT2 SMG9 ABL1 SMAD4 SKIV2L SLC25A4 NDUFS1 SF3B4 B3GAT3 ESS2 POLA1 SDHB GLRX5 CCDC22 THOC6 RNF113A ERCC3 PMS2 NDUFS4 CTBP1 ALG9 ZEB2 SCO1 TCIRG1 TBCK CCDC174 BUB3 PPP1CB NUP107 GAA ARID1A LDLR CEP290 SPEN BTK NSMCE2 RBM8A OTUD5 TTC7A ZNF687 PEX3 OTUD6B CRKL IFT172 AIP SLC25A20 TWNK EXOC2 ATP6V1E1 POLG GYS1 NDUFA13 MLH1 KANSL1 NDUFS8 EPG5 TRIP13 YY1AP1 COMT PPP2R5D MPLKIP CDK8 UBE2A SURF1 BUB1B SYNE1 ANKRD11 TTC37 FLNB
cd4	all	afterTRUE	C5-HPO	HP_CONGENITAL_MALFORMATION_OF_THE_LEFT_HEART	0.00245545	0.647215	0.431708	-0.616732	-1.84053	20	KYNU POLR3A CCDC22 CRELD1 CDK8 ZNF148 SPOP MCTP2
bcell	all	afterTRUE	C7-VAX	ZAK_PBMC_MRKAD5_HIV_1_GAG_POL_NEF_AGE_20_50YO_1DY_DN	0.00249516	0.0102982	0.431708	0.21696	1.24328	741	FYN EIF3J-DT AGMAT PIGK AP3M2 AQP3 IGHV4-34 FUT10 AAK1 LEF1 TIGD1 USP20 STXBP5 SLC12A2 BCL7A ABCD2 TTC39C COX11 ABLIM1 RECK TMEM97 SH3YL1 SAMD3 ALDOC ADPRM TBC1D31 ATF7IP2 TOX C16orf74 CLSTN3 CEP120 PCYOX1 TNIK IGHM ESYT2 RMRP IL23A CEP68 GNLY KLRK1 SLFN13 RASA3 EPHA4 CDR2 MATK TXK IPP GZMK TRAV12-2 KIAA0586 AKR1C3 SLC25A23 ZNF286A GLCCI1 ZAP70 STK39 CD3D NR1D2 MBLAC2 TCP11L2 CPSF6 KLRD1 TRDC BRWD1 ERMP1 ATP2B4 KAT6B IGHD ZKSCAN3 ANKH SESN1 FMNL3 BMI1 PDE3B C1orf21 PCNX1 FOXP1 CD1C ZNF84 CCSER2 AGTPBP1 BACH2 VEGFB FBXO32 CTSF MFGE8 NET1 MYO1D MGAT4A ZNF836 RCAN3 PGM2L1 WWP1 RPL3 IL32 RPL4 GPX7 CD3E LAT NLRC3 NOL4L C12orf75 FAM172A SPATA5 CA5B CST7 C14orf28 EIF3L ZIK1 DTD2 PCNX2 MSI2 MPHOSPH9 SLC25A29 GZMA CAMK1D SMIM8 C11orf1 ZNF639 SUN2 CAD NKG7 LRBA STAT4 REST ABI2 EEF1A1 VASH1-AS1 WDR54 CDCA7L PBXIP1 FAHD2B SVIP CD6 NMT2 LCK ADK KLRB1 RPS4X EEF2 RPS6 CXXC5 CCNG1 IPO5 ARHGAP12 MAPK13 CAMLG NCAPD2 SPOCK2 KLHL28 N4BP2 APBB1 ACP6 UBTF RPS14 EEF1G SLC5A3 CYFIP2 ABHD14B RHOH RPS29 RPL13 ZNF181 CRYL1 PRPF8 ETS1 CDK6 RBL2
mnp	all	afterTRUE	C2-CP_KEGG	KEGG_DNA_REPLICATION	0.00255585	0.0344056	0.431708	0.555137	1.77717	36	RFC3 MCM2 POLA1 POLE3 RNASEH2A RFC5 RPA1 RFC4 MCM6 MCM3 POLD2 MCM7 MCM4 LIG1 FEN1
mnp	all	afterTRUE	C5-GO_MF	GOMF_CYTOKINE_ACTIVITY	0.00256482	0.115886	0.431708	0.412385	1.59659	103	CCL3L1 OSM CCL3 CXCL8 AREG SCGB3A1 PF4V1 CXCL9 TNFSF9 CXCL3 CXCL2 VEGFA TNF CD40LG IFNL1 CCL4 TNFSF8 CCL28 LTB CCL5 CMTM3 CXCL16 EDN1 C1QTNF4 EBI3 CCL24
mnp	all	afterTRUE	C7-VAX	PATEL_SKIN_OF_BODY_ZOSTAVAX_AGE_70_93YO_VZV_CHALLENGE_6HR_UP	0.00257851	0.00832302	0.431708	-0.311857	-1.44003	257	FAM20A FZD5 CCL8 KCNJ15 CCR1 JAK3 MT1E ABCA1 TNFAIP6 FCGR1B MT1M PLSCR1 ADAM19 C3AR1 SOCS3 B4GALT5 CXCL10 SELL CEMIP2 IFI16 CCL2 CDC42EP2 DAB2 GCA TNFRSF1A FPR1 VCAN CTSL NCOA7 NABP1 FCGR2A SLC39A14 TLR4 CHSY1 RAB23 STOM SEC24D RAB27A SEC24A SERPINA1 IL4R SERPINB1 TSHZ3 DUSP6 ARHGAP18 SAMD4A RUBCNL CHST15 RIT1 GPR65 BCL2A1 CSF2RB SRGN RHOU SECTM1 YWHAG CHUK MGAT2 UGDH SLC2A3 PATL1 STK3 MT2A IFNGR1 PHACTR2 ZNF567
mnp	all	afterTRUE	C5-GO_MF	GOMF_PEPTIDE_ANTIGEN_BINDING	0.00258097	0.115886	0.431708	0.562072	1.75206	34	HLA-DQA1 HLA-DPB1 HLA-DPA1 HLA-DQB1 HLA-DRA HLA-DRB5 HLA-DRB1 FCGRT TRAV19 CD209 HLA-F HLA-G TRBV12-3
bcell	all	afterTRUE	C5-GO_CC	GOCC_CHROMOSOMAL_REGION	0.00258627	0.0532579	0.431708	-0.318714	-1.44124	306	PLK1 CHMP5 AHCTF1 RANGAP1 MTBP DNA2 NUP85 TRAPPC12 GAR1 BRCA2 PCNA CENPS POLD1 SKA3 SPOUT1 MAD2L1 NEK2 MIS12 PML CBX5 DCLRE1B NUP160 SS18L1 DSN1 ORC5 ESCO2 BIRC5 RNF8 MCM3 DOT1L TELO2 KNTC1 KIF2C THOC5 NBN CCNB1 SPC24 PPP2R5A PMF1 UPF1 CTC1 DCTN5 PIF1 CFDP1 SUV39H2 LIG4 SUV39H1 POT1 NABP2 ZNF330 MIS18A PTGES3 ORC3 CHMP3 KAT7 WDR82 BOD1L1 DYNLL1 FEN1 XRCC3 NUP43 NDEL1 THOC6 XRCC6 CENPT DCTN4 TOP2A NUP37 SSB KMT5B ORC1 FBXO28 RCC2 NUF2 BUB3 MTA2 KDM4A PPP1CB AURKB NUP107 SMC6 HELLS DYNC1LI2 HAT1 NSMCE2 REC8 CEBPB PURA ZW10 KNL1 SETX TNKS2 HMBOX1 XRCC1 NUP133 LRWD1 ZWILCH WAPL NSL1 RASSF2 HSF1 KANSL1 CHMP1A ATR BUB1B PRKDC PHF2 HJURP BLM DDB1 XPO1 CKAP5 MCM6 RPA2 SP100 KNSTRN SKA2 NDE1 TFIP11 SEC13 NCAPG CENPE CENPH RAD17 STAG1 MCM7 ACD KIF18A HDAC2 THOC3 CDK2 BOD1 DNMT3A PHF6 SIN3A CHMP2A APEX1
cd4	all	afterTRUE	C5-GO_CC	GOCC_CONDENSED_CHROMOSOME	0.00259249	0.141177	0.431708	0.345998	1.45986	213	CENPU BIRC5 TTK CENPS CDT1 FANCD2 SYCE2 AURKB SPC25 ZWINT SPC24 INCENP SGO1 SPDL1 BUB1 RGS12 SKA3 NEK2 CENPA BRCA1 SKA1 CENPM MKI67 TOP3B CENPN SMC1B TOP2A CENPW BUB1B SMC2 ERCC6L CENPI ZW10 HJURP SPAG5 CHEK1 CENPO DMC1 CENPK SGO2 EID3 PSMC3IP BRCA2 NUP37 CENPH HMGB2 PSEN2 CENPB KIF22 NDC80 PLK1 MAD2L1 CDK2 HSPA2
bcell	all	afterTRUE	C5-HPO	HP_ABNORMAL_MORPHOLOGY_OF_THE_GREAT_VESSELS	0.00259445	0.301655	0.431708	-0.297209	-1.38032	441	USP18 TGDS FANCF B3GALT6 NFIX UBE2T BMPR1A SRCAP DDX59 AEBP1 TENT5A ALG12 SLC29A3 FANCA SMG8 DGCR8 MGAT2 SAMD9 DDX11 FADD ADAT3 DNAAF5 COA6 GTF2IRD2 FANCG ARFGEF2 ZMIZ1 BRCA2 NOTCH1 PIGO RAI1 PLAGL1 ANGPTL6 MLX POLR1C TCF20 BAP1 TRAIP DHCR24 TGIF1 ADAR CTU2 IFIH1 KDM3B PRKCZ PTPN11 WDR26 PUS7 ESCO2 SEC24C RIT1 KDM4B SPECC1L BCR DVL3 SOX4 TELO2 ADH5 GAS8 RAF1 UMPS HCCS MED25 TRIP4 WASHC5 SOS2 TREX1 ARID2 EXT2 ABHD11 PEX1 ECE1 NTNG2 FANCL ALDH18A1 SAMHD1 MYH3 BMPR2 NEK9 PSMD12 SATB1 TBC1D24 SMARCD1 FANCI SMARCC2 FANCE MAT2A SMG9 ABL1 SMAD4 SKIV2L ERCC6 EED SF3B4 B3GAT3 ESS2 AMMECR1 POLA1 BCL11B CCDC22 THOC6 TRAPPC4 ALG9 ZEB2 TCIRG1 PTPN23 ARL6IP6 PCNT BUB3 PPP1CB AGO2 ARID1A ERMARD LDLR TRIP11 FKTN SPEN NSMCE2 RBM8A OTUD5 HTT
bcell	all	afterTRUE	C3-MIR_MIRDB	MIR556_3P	0.00261054	1	0.431708	-0.427727	-1.63886	74	DTX3L CPEB3 PRSS21 AK4 KCNN4 MED18 IKBIP PI4K2B ZNF548 G3BP2 ELAVL1 BIRC3 UPF1 PTPRA TM9SF3 GPR180 ARIH1 FYB1 EHMT2 VTI1B SLC25A4 SAFB ANGEL2 DCTN4 PSMB9 SLC27A3 TAF1 TTC1
cd8	all	afterTRUE	C3-MIR_MIRDB	MIR328_3P	0.00261679	0.728122	0.431708	-0.531823	-1.86386	26	EIF2AK2 UBFD1 LRTOMT TCF7L2 ZC3H12B DTD2 ADNP PRF1 EDARADD IVNS1ABP
cd8	all	afterTRUE	C5-HPO	HP_PYRIDOXINE_RESPONSIVE_SIDEROBLASTIC_ANEMIA	0.00265603	0.258406	0.431708	0.642375	1.74121	23	BRIP1 BRCA2 UBE2T FANCG FANCB XRCC2 PNPO FANCI FANCM BRCA1 RAD51
cd8	all	afterTRUE	C5-GO_CC	GOCC_MITOTIC_SPINDLE_POLE	0.00268614	0.0480987	0.431708	0.570309	1.69335	34	AURKB ASPM PLK1 FAM161A SPAG5 AURKA MAP10 GPSM2
mnp	all	afterTRUE	C5-HPO	HP_ABNORMAL_SYSTEMIC_BLOOD_PRESSURE	0.00269739	0.180642	0.431708	-0.28667	-1.35925	332	PRTN3 HESX1 MMP2 PPARG EPAS1 CFB SERPING1 CFH CCR6 THBD F5 MGP LMNB1 METTL27 ACE MMP14 CALR ACTA2 GBA TRIM32 MUC1 NOTCH3 LDLR BBS12 VANGL1 PDE4D STAT2 KLHL3 BRCA2 ACVRL1 TCF4 KCTD1 MLXIPL SP110 ADAMTSL4 RUNX1 MST1 KIF1B POR HMGCL HIRA TGFB3 TBL2 ERCC4 ABCB6 SMAD6 HEXB XYLT2 FBN1 LEPR ARSA PHF21A SMARCAL1
cd8	all	afterTRUE	C5-HPO	HP_CLITORAL_HYPOPLASIA	0.00272544	0.258406	0.431708	0.65528	1.70619	19	CDC45 ORC1 ORC6 POC1A CDC6 CDT1 RAB3GAP1 DVL3 GMNN
cd4	all	afterTRUE	C3-MIR_MIRDB	MIR2355_5P	0.00272889	0.210872	0.431708	-0.376795	-1.56131	96	ERF ASPHD2 MAP3K10 ZBTB4 TLR6 TAF13 ZNF189 ZNF629 NF2 SGPP2 DNAJB2 TBKBP1 SPIDR MYO9A GPAM GGA3 IQCE VMP1 PIK3CD MRM2 NAXD SGMS1 TIAM1 NACC1 TLK2 FRYL ZHX2 WIPF2 FAM217B SLC22A23 TMX3 CHD2 NT5C3A KLF6 PARVA
cd8	all	afterTRUE	C5-HPO	HP_CLUBBING_OF_TOES	0.00274247	0.258406	0.431708	0.595376	1.68286	27	BRIP1 BRCA2 UBE2T FANCG FANCB XRCC2 FANCI FANCM BRCA1 RAD51
bcell	all	afterTRUE	C5-GO_CC	GOCC_CONDENSED_CHROMOSOME	0.00276026	0.0548109	0.431708	-0.345613	-1.50894	205	PLK1 CHMP5 AHCTF1 RANGAP1 MTBP RRS1 MLH3 NUP85 TRAPPC12 TOP3B BRCA2 CENPS SKA3 SPOUT1 MAD2L1 MKI67 NEK2 MIS12 CBX5 NUP160 SS18L1 DSN1 HSPA2 BIRC5 NSMCE3 KNTC1 KIF2C CCNB1 SPC24 PMF1 DCTN5 NIFK AGO3 CFDP1 TUBG1 NSMCE1 LIG4 SUV39H1 RAD1 CHMP3 SETMAR BOD1L1 DYNLL1 NUP43 NDEL1 CENPT DCTN4 TOP2A NUP37 KMT5B FBXO28 NUF2 BUB3 AURKB NUP107 SMC6 DYNC1LI2 NSMCE2 REC8 CEBPB ZW10 KNL1 RAD9A SYCE1L SMC2 NUP133 LRWD1 ZWILCH BRCA1 WAPL MLH1 BANF1 NSL1 RASSF2 XRCC4 HSF1 KANSL1 UBE2I CHMP1A BUB1B PHF2 HJURP BLM AKAP8 XPO1 CKAP5 KNSTRN SKA2 NDE1 SEC13 NCAPG CENPE CENPH
mnp	all	afterTRUE	C5-HPO	HP_PAIN	0.00276657	0.180642	0.431708	-0.269666	-1.33046	539	PRTN3 CYP19A1 MMP2 PPARG IL10 EDNRB EPAS1 SERPING1 CCR1 CFH MSMO1 ABCA1 DYSF IL1RN ANG CCR6 NLRC4 IDH1 F5 PML LMNB1 METTL27 TBC1D8B IL2RA CALR DNA2 SCN1B ACTA2 ELANE GBA DOLK TRIM32 ANKRD55 HPGD LDLR MYC GUCY2C TNFRSF1A VANGL1 PTPRO ANKFY1 ATP7B BRCA2 ALDH4A1 TCF4 OPLAH CD55 APOL1 MLXIPL DSE NABP1 RUNX1 FAS MST1 MIEF2 ERLIN1 TRPV4 KIF1B SUFU HIRA TYMP SLC39A14 TGFB3 P4HA2 SCARB2 SPTLC2 VDR TLR4 SREBF1 TBL2 ALDH18A1 F12 ERCC4 HTRA1 NLRP12 SMAD6 HEXB
mnp	all	afterTRUE	C5-HPO	HP_ABNORMAL_METATARSAL_MORPHOLOGY	0.00277825	0.180642	0.431708	-0.386696	-1.58117	104	MMP2 SH3PXD2B DHCR24 IFIH1 KCNJ2 DHCR7 IL2RA ANKRD55 ADAMTS10 PDE4D TCF4 TRPV4 POR CHSY1 RAB23 SIL1 FBN1 ACVR1 SLC26A2 PIK3CD CANT1 LRP5 POMT1 TGDS TRPS1 FGFR1 HDAC4 WDR26 PIGS PTEN FKRP PRMT7 B3GAT3 LIG4 FBN2 RBPJ COG4 UBE3B RSPRY1 LMNB2 STAT4 VAC14
bcell	all	afterTRUE	C5-GO_MF	GOMF_CATION_TRANSMEMBRANE_TRANSPORTER_ACTIVITY	0.00278985	0.116936	0.431708	0.262624	1.37858	255	TMCO3 SLC33A1 CTNS SLC36A1 KCNH8 SLC30A4 CNNM2 SLC12A2 LETM1 SLC4A8 P2RX1 ATP1B1 SLC39A13 CDK5 SLC9A3 RASA3 SLC40A1 ZDHHC13 ATP6V1E2 SCN3A SLC8B1 SLC30A1 SLC44A5 MT-CO3 PKD2L2 GPM6A ATP2B4 KCNMA1 NIPA1 ATP6V0E2 ANO10 MFSD12 TMEM63A SLC41A3 KCNQ5 SLC44A1 FKBP1B ATP7A NIPAL2 TRPV2 ITGAV SLC22A5 MT-CYB P2RX7 MFSD3 KCNMB3 MT-ATP8 KCNK12 SLC31A1 SLC25A29 MT-ATP6
cd8	all	afterTRUE	C5-HPO	HP_ABNORMALITY_OF_THE_GINGIVA	0.00281115	0.258406	0.431708	-0.291163	-1.39778	163	INSR PDGFRB SCARB2 MBTPS2 TBC1D24 NABP1 SAMD9 CD40LG FGFR2 TBCK B4GALT7 ECM1 EXTL3 HYLS1 STX1A CDKN2B NCF2 IRF9 TBL2 NEU1 GBA ELMO2 MEN1 ABHD11 PML TSC2 RMRP PRF1 NTRK1 OSTM1 RARA AGA TRPV3 IFNG GORAB TERC LAT2 WDR26 GFI1 IDUA BLOC1S3 MYD88 STAT5B SC5D STAT3
cd4	all	afterTRUE	C3-MIR_MIRDB	MIR6861_5P	0.00281519	0.210872	0.431708	-0.466054	-1.67472	46	MOB3C NLK LACC1 ZBTB18 GPR15 PPP1R3F TMED5 SASH1 CLCN5 SP1 FCGR3A RILPL1 ZFP3 LZTS2 DARS2 CHD1L DBF4B NAIF1
cd4	all	afterTRUE	C5-GO_CC	GOCC_CYTOSOLIC_LARGE_RIBOSOMAL_SUBUNIT	0.00282503	0.141177	0.431708	0.492662	1.71407	54	RPL39L RPL3 RPL21 RPL4 RPL27 RPLP0 RPL9 RPL10A RPL34 RPL26L1 RPL5 RPL7 RPLP2 RPL13 RPLP1 RPL22 RPL10 RPL6 RPL17 RPL26 RPL37 RPL18 RPL7A RPL23A RPL15 RPL23 RPL35A RPL19 RPL27A RPL39 RPL36A UBA52 RPL37A RPL11 RPL18A
mnp	all	afterTRUE	C3-MIR_MIRDB	MIR548AJ_3P_MIR548X_3P	0.0028259	0.900732	0.431708	0.281648	1.32588	727	CCL3L1 HBEGF EGR3 CDKN1C HDAC9 AFF3 ANKH SETBP1 CXCR4 SPOCK3 RAB40B NAP1L1 PUS7 TIGD3 PIK3IP1 ZEB1 CYP2U1 SGCB EIF4B EEF1A1 SCN9A ZNF367 GNG2 FOS TC2N KLHL11 ZNF469 SLC12A2 C12orf75 HOXA5 ARHGAP32 SCAI ZC3H12C CRY1 GPR155 RPL34 SLC38A1 MYEF2 KLF8 TGFBR1 ITGAE COQ10A PBX1 KLHL5 DCBLD2 DTD1 C20orf27 ZBTB24 PFKFB2 BCOR CALCRL NET1 GSE1 ASAP2 DLEU7 MYBL1 MBOAT2 SKI TCF7L2 DIMT1 SH3TC2 TMEM64 SPIRE1 SERTAD2 RPS3 NPM1 SEH1L MARCKSL1 MMGT1 CKAP2 PCGF5 MED30 GKAP1 SLC25A36 PELI1 YBX1 ZNF678 KLHL15 SLC19A2 FGD6 AKAP1 CCND1 MATR3 EPC1 FBXL17 PSIP1 AFAP1 CDK6 RBBP9 MMD DYRK2 SEC16B SMC2 TSPAN9 GNAI1 DCUN1D4 RPS6KA3 MEF2C MCTP1 SACS AP1AR CNOT6L TTC26 AGBL3 SKIL EIF5A2 RIMKLB VASP ARAP2 IRAK2 RORA SPICE1 MPHOSPH9 RBBP8 RYK HMGN1 RNF139 DCK TOX NUP62CL C15orf40 ARL5A DENND1B PRMT1 EREG GLCE USP13 NPM3 HIF1A DNMT3B CCZ1B MBNL1 ACTR3B DUS4L PARD3 CIP2A XPR1 MAML3 ABCC5 C17orf58 MOSPD1 ZNF706 USP46 ZNF280D CTNND1 ZFHX3 ERO1B ZCCHC14 SOCS6 DAG1 CD38 ZNF493 RANBP1 SMC5 HNRNPR MBNL3 ARGLU1 REV1 BACE1 PPP1CC CCDC73 SOCS5 OAF SINHCAF BTAF1 KLHL24 USP53 ST6GAL1 EVI5 RRP15 MAPK8 RNF217 GNL3L MCF2L2 IPMK DTNA RSBN1 FARP1 APH1A ZBTB2 NAMPT FMNL2 GCLC PNISR ZBTB44 GBP2 CDKN1B INPP5F JAK2 VPS13C TP53INP1 LPP XYLT1 CTDSPL2 HERPUD2 ING3 MDM4 PLAGL2 SYT1 DYNLT3 HDX OSBPL8 NAB1 AZIN1 STRBP MIB1 ERBB2 PPAT DCAF17 RBBP4 CNST FZD1 ABCA5 ZNF236
cd4	all	afterTRUE	C3-MIR_MIRDB	MIR20A_5P	0.00282614	0.210872	0.431708	-0.251365	-1.28748	505	OSM ZSCAN20 MAGI3 B3GALT2 KIAA0513 MIDN C6orf120 RORC RBM12B WDFY3 FOXK2 CPEB3 UNK FNBP1L IKZF4 FNDC3B ANKFY1 ZBTB18 ZBTB4 TMEM127 HEG1 PFKFB3 DNAJC16 LDLR TMEM25 PSD SMAD4 TPRG1L SLC33A1 MEX3D PKD2 MKNK2 S1PR1 KIAA1191 PLXNA1 GPR63 NUP35 SOS1 ZNF2 DNAL1 MCL1 KMT2B FBXO48 ENPP5 ZNFX1 MINK1 ELK4 NR2C2 ZNF202 ARHGEF18 NABP1 CDC37L1 GPR137C ZNF597 MAPRE3 URI1 DLGAP1 EIF4A2 SLC4A8 NIPA1 TAGAP ZC3H12C LRP8 TRIP10 SFMBT1 ARHGEF3 KMT5B FASTK TBC1D20 IRF9 BTBD7 CNOT4 PDCD1LG2 SNX16 MTF1 L3MBTL3 TM2D2 ZNF148 ZBTB41 SEMA4B SSH1 KAT2B RCCD1 GOSR1 SGMS1 ANKIB1 C2orf69 RASD1 OSBPL5 WDFY2 TRIM37 BBX CMTR2 TIAM1 DYNC1LI2 FEM1C BRMS1L PLAG1 CRYBG3 CTSA TAOK1 IL6ST XRN1 RAB30 PPP3R1 ITPRIPL2 LDLRAP1 BCL11B FGD4 ZFAND4 ROCK2 FAM199X RPS6KA5 ZHX2 ZBTB20 CAPN15 RLIM FSD1L CEP120 IL1RAP ZBTB7A STK11 FAM13A SCAMP2 ZNF264 SLC22A23 ZNF512B SAMD8 ZBTB33 EFCAB14 NPAT USP46 ATXN1L TMX3 USP24 RUNX3 ARID4A GNS MTMR3 SERF1B NEDD4L TBC1D8B PFKP ANKH KMT2A MYNN STAT3 PHC3 FBXL3 ATG16L1 ARAP2 IRF1 AP2B1 PAG1 RSRP1 SLMAP EMSY HSPA8 SLC30A7 SUSD6 CCDC71L REST FGL2 HBP1 ULK1 RRAGD TOPORS GOLGA1 TAOK3 REV3L
mnp	all	afterTRUE	C5-HPO	HP_ABNORMAL_ORAL_MUCOSA_MORPHOLOGY	0.0028418	0.181151	0.431708	-0.312414	-1.43635	246	FAM20A MMP2 IL10 SH3PXD2B DHCR24 CCR1 SAMD9 ADAMTS2 KIF23 IL1RN DSP F13A1 DHCR7 F5 PML RHOH LMNB1 METTL27 MMP14 ELANE GBA NOTCH3 EVC2 RIN2 ACVRL1 FZD2 MLXIPL NABP1 FAS NCF4 KLLN ELMO2 SCARB2 TLR4 TBL2 NLRP12 HYOU1 XYLT2 NEU1 ITGB2 RIPK1 CASP10 SC5D
cd8	all	afterTRUE	C5-HPO	HP_ABNORMALITY_OF_THE_CHOANAE	0.0028536	0.258406	0.431708	0.46144	1.58688	93	CEP55 CDC45 STIL BRIP1 RECQL4 BRCA2 LMNA UBE2T FANCG FANCB POLR1A ZNF335 XRCC2 SLC12A2 FGFR1 FANCI FANCM BRCA1 PI4KA GAS1 DISP1 SPINT2 NFIX DHODH RAD51
cd8	all	afterTRUE	C5-GO_MF	GOMF_DNA_REPLICATION_ORIGIN_BINDING	0.00285493	0.0952403	0.431708	0.694385	1.78031	16	MCM10 CDC45 ORC1 POLA1 CDC6 MCM5 MCM2 DDX11
bcell	all	afterTRUE	C5-GO_MF	GOMF_ADENYL_NUCLEOTIDE_BINDING	0.00287051	0.116936	0.431708	-0.263664	-1.27646	1057	CMPK2 OAS2 OAS3 OAS1 EIF2AK2 PLK1 DDX60L PRAG1 EARS2 HSPA1B HSPA1A PAK4 SLFN5 DHX58 KIAA0232 PIP4K2B TK2 UBE2T BMPR1A ABCA1 MOCS3 FKBP4 SRCAP PBK CHORDC1 DDX59 RNASEL BMS1 PIK3CA HELZ2 AK4 HYOU1 RIOK1 HSPA12A MIEF1 MLH3 ATP13A3 MLKL ABCC5 UBA7 DDX60 HMGCR DDX11 SOAT1 ADCK1 MOV10 PCCA IP6K1 BCKDK DNA2 SMARCAL1 CCT5 HSPH1 SCYL2 DDX54 MAP3K3 TLK2 PPIP5K1 PAK1 ASNS YARS2 UCK1 RAD54B RAD51B CLK3 KIF11 NMRK1 ATP8B1 DDX10 RRM1 ABCC10 NAXD DDX58 IPPK DHX32 ALPK1 DDX19A FARSA SPHK2 DNAJA1 MKI67 NEK2 PI4K2B PI4KB PRKAG2 IFIH1 PIK3C3 RUVBL2 ERCC2 ABCA7 FN3KRP UBE2F FLAD1 PIP5K1A GK ABCG1 MAPKAPK2 MSH6 ATP8A1 ORC5 PRKCZ DHX15 TRMU HSPA2 AACS BMP2K DHX30 WEE1 BCR DCAF1 KIFC1 CLPB MCM3 ABCE1 MTREX DDX56 KIF20B PDXK GRPEL1 KIF2C RAF1 MAP2K4 PLK4 DDX55 DGKZ GART DHX35 PIK3R4 NME7 PIM2 BAG2 VRK2 PRKAA1 G3BP1 HSPA13 TARS2 GPHN TOR1B UPF1 TREX1 KIF20A PIK3CB FICD LIG3 FARS2 MDN1 TAOK2 SMARCAD1 DDX52 CDC42BPB PEX1 HSPA5 PIF1 MAP3K11 EIF4A2 DHX33 ALDH18A1 PSMC2 MYH3 BMPR2 NEK9 INO80 HIPK2 HSPA8 PTK2B GALK1 AK6 LIG4 PRKAG1 DTYMK HIPK3 KIF27 CLK4 AQR GCDH DNAJA2 CBWD1 TOR4A HSPE1 TOR2A P2RX4 STK3 PTK2 CDK10 MAST3 DDX28 MAT2A PITPNA ABL1 MAP3K1 CDK4 ATP11A DHX34 TRAP1 SKIV2L MAP4K5 AK8 ERCC6 TIMM44 PGS1 CSNK1G1 TEC DYRK1B MAPK7 VWA8 KIF1C CSNK1G3 COQ8B EIF4A3 ABCF1 MAP2K6 DDX18 SRR RIPK2 XRCC3 CCT3 PIK3C2A ENTPD1 SRC DNAJA3 AK2 EEF2K PIP4K2A DCK CHTF18 ZRANB3 MAP3K13 RPS6KA4 PANK4 CSNK1G2 KIF14 RPS6KA1 SCYL1 XRCC6 TAP1 CGAS ERCC3 ATP13A1 PMS2 PRKCI CSNK1D GLUL SPATA5L1 TRIB3 TOP2A MTHFS HSP90AA1 ALDH6A1 ADCY3 DDX20 ASCC3 ORC1 FPGS PHKG2 MYO19 UBE2R2 HLTF TWF2 ATAD3A POLQ TBCK UBE2Q1 SLC27A3 DHX57 AURKB ROCK2 NME1 RIPK1 MAP3K12 NUBPL PSMC4 SMC6 CHD2 TAF1 DGKA HELLS PAN3 FARSB DYNC1LI2 UBE2Q2 MYO1E PSMC3
cd4	all	afterTRUE	C5-GO_CC	GOCC_CYTOPLASMIC_STRESS_GRANULE	0.002891	0.141177	0.431708	-0.410823	-1.61819	68	YTHDF1 TRIM25 MOV10 NUFIP2 ZNFX1 UBAP2L LARP4B YTHDF3 PABPC1L HABP4 NXF1 DDX1 DHX36 FMR1 MCRIP2 LARP1 TIA1 ZFP36 EIF4E RPTOR EIF2S1 RC3H1 STAU2 PUM2 DDX3X YTHDF2 ATXN2L G3BP1 TIAL1
cd4	all	afterTRUE	C3-TFT_GTRD	PTPRA_TARGET_GENES	0.00289411	0.166411	0.431708	-0.393691	-1.63482	84	ZNF764 NPR2 ATP6V0A1 TMEM117 ZNF397 IQCH-AS1 AGBL5 UBAP2L SYNGAP1 PREX1 HIP1R ARMCX5 FLAD1 IER5 AP3M1 ZNF75A AMPD3 IL10RA PNPLA6 MTA3 RNFT2 TTLL5 EMSY KLHL9 RABGGTB NUP85 ZFX PPP1R8 DDX3X GNAS YTHDF2 PYGO2 XRN2 CCDC159 ATP6V1E1 ATXN7L2 NUP205 RAB3GAP2 LTV1 PHF6
bcell	all	afterTRUE	C5-HPO	HP_CARDIAC_DIVERTICULUM	0.0029087	0.322038	0.431708	-0.690477	-1.7727	13	BMPR1A PIK3CA MLH3 FAN1 MSH6
mnp	all	afterTRUE	C5-HPO	HP_REDUNDANT_SKIN	0.00291593	0.182301	0.431708	-0.440381	-1.63395	67	SH3PXD2B ADAMTS2 CEP55 METTL27 TWIST2 HPGD RIN2 MLXIPL DSE TBL2 ALDH18A1 EFEMP2 FOXC1 ATP6V1E1 KIAA0586 EXT1 HRAS
cd8	all	afterTRUE	C5-HPO	HP_PEDAL_EDEMA	0.0029171	0.258406	0.431708	-0.583022	-1.84195	19	SCARB2 TIE1 TGM1 GBA FLT4 NDN MYD88 NSD1 SNRPN SETD2 RNF13 MKKS PRKAR1A CITED2
mnp	all	afterTRUE	C5-GO_MF	GOMF_TOLL_LIKE_RECEPTOR_BINDING	0.00292182	0.124942	0.431708	-0.736152	-1.88717	12	S100A8 S100A9 LY96 TLR6 TLR1 CD36 TLR2
mnp	all	afterTRUE	C5-GO_CC	GOCC_TRANS_GOLGI_NETWORK	0.00293377	0.0372027	0.431708	0.347969	1.45827	209	SYT17 HLA-DQA1 HLA-DPB1 HLA-DQA2 HLA-DPA1 HLA-DQB1 HLA-DQB2 PLD4 HLA-DRA TRAPPC6A HLA-DRB5 AP1S2 MS4A7 HLA-DRB1 SLC9A7 RAB7B CRACR2A CD74 RBFOX1
mnp	all	afterTRUE	C7-VAX	SCHERER_PBMC_APSV_WETVAX_AGE_18_32YO_50_TO_60DY_DN	0.00294099	0.0093744	0.431708	-0.35722	-1.52297	139	CLU TCL1A CCR2 HSPA1B OAS1 PIM1 C3AR1 TRIM21 GBA RGS3 TNFSF10 RTCB HMGCL TLR8 GOSR2 LMAN2 LAIR1 GTF2H4 FES FKBP15 DDX23 ATP6V1E1 METTL13 NFS1 FARSA TLR5 ATP6V1C1 KEAP1 STYXL1 DYNLL1 DTX2 ZNF692 VPS72 DAXX ATP6V1B2 KIAA0930 SASH3 ENTR1 KCNE3
bcell	all	afterTRUE	C3-TFT_GTRD	ZC3H11A_TARGET_GENES	0.0029415	0.0437697	0.431708	-0.292043	-1.36927	493	TBC1D13 SPATS2L ZNF786 PLEKHM3 BORCS8 BMS1 FBXW2 RBM28 SLC29A3 TIMM29 SMG8 E2F6 SF3A3 TACO1 EXOSC3 CSTF2T NOP16 MED15 COA6 ELP1 GTF3C5 PARP12 UTP3 TOP3B CUEDC2 C17orf75 MTO1 CLK3 SNAP47 EIF2B4 AP3S2 ZNF408 C8orf33 PSMG3 SEC22B SLC37A4 ZC3H3 TAF1C CASD1 KDM3B VPS13D TVP23B C12orf73 NDUFAF1 DCP1A MRPL49 TRMU TATDN3 HINT3 TMEM267 UTP4 TRMT61B MT2A RRP15 RAF1 DDX55 GART TRIP4 TARS2 TOR1B ALKBH4 DRAP1 C3orf38 TRDMT1 ZNF341 MED23 EI24 FBXO22 RAB11B DHX33 PSMC2 AZI2 NOSIP HCFC1R1 IFRD2 CCAR2 AQR API5 TTC4 ACOX3 PRPF18 FASN PLPBP REXO4 MRPS18C CLTB NFKBIL1 SAFB WDR36 EIF4E2 B3GAT3 CDKN2AIPNL ZNF746 ZBTB21 SNAP29 MRPL1 DDX18 PANK4 PPP1R37 CIAO1 ATF7IP PPARD VPS45 PSMG3-AS1 SSU72 TMEM41A BRD2 FBXO28 NOL12 PSMD11 C6orf62 TM2D3 INTS5 CDC16 ZNF593 NUF2 ACP2 INTS12 NME1 NUP107 NOL8 EDC4 DPM2 MRPL21 NUP54 MRPS34 AMBRA1 SF3B6 INTS14 MRPL20 AAR2 RBM8A SART1 JPX ZNF490 EIF1AD KNL1 PHACTR4 PEX3 C18orf21 TRMT112 WDR45B FAM228B RNF185 CRKL TBC1D19 DDIT3 FBXW8 PCLAF LRWD1 PINK1 CPSF4 CCDC88B KIF15 TRADD GFM2 BANF1 NSL1 NDUFB3 NOC4L TOR1AIP1 RFXANK DHRS13 CCDC90B MRPL58 CHMP1A TDP2 MPLKIP ACSF3 MT1X MITD1 CCDC12 R3HCC1 SNRPD1 MRPL55 GTF3C3 TOMM5 GEMIN7 ZER1 HEMK1 CTNNB1 NPLOC4 KIAA1143 CCDC106 MKNK2 EME2 TSEN54 GSTCD DRG2 GLT8D1 SEC13 ZNF76 SHARPIN FAM98C ZNF561 CCDC69 SSBP1 TXNRD2 METTL15 NDUFS7 CPSF1
bcell	all	afterTRUE	C3-TFT_GTRD	SKIL_TARGET_GENES	0.00295612	0.0437697	0.431708	-0.252248	-1.23215	1381	IFI44L OASL NRAV C2orf42 TBC1D13 EARS2 FLCN B3GALT6 SIGLEC14 ZNF786 ZBTB4 PIP4K2B TK2 MOCS3 C4orf47 AHCTF1 BMF DDX59 STAM2 SPPL3 MTBP DCAF5 AK4 SLC35E2A AHCYL2 GPR132 TYW5 TRIM32 PURB ATG101 TOM1L2 CDC25B SMG8 S100A11 NDC1 OMA1 TRIM11 ZXDC SF3A3 EXOSC3 TCHP ELL3 BCKDK SLC4A1AP SEMA7A EPC2 ISG20 IVD TRIM13 MRPL44 MDC1 CCT5 CSTF2T PTCD3 IL21R PAK1IP1 PAK1 ZNF141 PARP12 UTP3 ELMO2 NUP85 HIBADH XAB2 POGK PPFIA1 MIR29B2CHG TNIP2 NUFIP1 C17orf75 BCL6 C12orf4 METTL25 NHLRC2 C21orf91 ALG10B AKT1S1 CENPS RCL1 AP1G1 PEX13 RHBDD3 SART3 CDCA3 DCP1B MTO1 MANF NOTCH1 MTERF3 DOHH NAB2 RAI1 SAYSD1 TRIM69 RCOR1 POLR3E LRRC41 ZNF408 LMBR1L INTS9 USP42 CDCA2 KLF13 IDUA TRAF2 MIS12 CTU2 KDM3A SEC22B ZC3H3 PUS10 LRIG1 TMEM250 VNN2 MTX2 FLAD1 ARL1 SP2 BLCAP APOBEC3D TNFRSF10B C12orf73 FSD1L TANGO2 FAF1 POR SS18L1 PRDM1 NDUFAF1 FBXW7 ATP8A1 SCRIB SACM1L AAGAB NDUFA11 SMARCD2 FAM78A ATG9A SPRYD4 RNF38 ARID5A HINT3 PIK3R3 NSMCE3 DHX30 KDM4B ARNT LINC01480 PICALM C11orf68 ARSB ZMAT1 PDXK GET4 PPWD1 RNF213 WDR83 GSDMD LRCH4 RAP2A ZFR POGZ TRIP4 REXO1 G3BP1 HEXIM1 TARS2 BIRC3 KLHL18 TOR1B LIN54 PHLPP2 XXYLT1 PIK3CB HAUS8 SLC35C2 ARID2 CBY1 VMP1 ODF2 UTP15 DRAP1 NTMT1 MYADM USF1 DCTD UBALD2 SMARCAD1 MTIF2 MRPL46 PEX1 MDM2 TBC1D4 DESI1 EI24 LY9 EIF4A2 FAM110A PSMC2 COQ2 INO80 PER3 DNAJB6 LTBP3 SNRNP35 GPR89A BRIX1 PIK3AP1 PUSL1 GGA3 TBC1D24 TTN-AS1 GAB1 RAB33A DDIT4 CCAR2 NSD2 UCHL3 ZCCHC2 CLPP SS18 HSPE1 NRF1 ATRIP ST7 ICMT TMEM259 PTK2 MRPS7 PLCG1 RAD1 MAT2A ASTN2 CDK4 RNF11 REXO4 DNAJB1 MRPS11 MGAT1 BUD13 MAP4K5 OXR1 AIMP2 CLTB PSMD3 SLC25A4 WDR36 EED SF3A2 POLR2A EXOSC10 SP1 ZBTB21 SNAP29 BOD1L1 HMBS ATG4B DDX18 ST20 DYNLL1 RIPK2 AKIRIN1 GPAT4 COX5A RGS3 CCT3 MORN1 ARMC10 AK2 SPIN2B SLC29A1 RALGDS HSD17B14 PUM3 TNFRSF1B ASF1A CDIP1 PPP1R37 SSH1 CSNK1G2 HSPB1 CNOT10 PLEKHG2 RPS6KA1 DCTN4 TAP1 UGCG ATP13A1 PMS2 DIS3L PRKCI HNRNPF FGD5-AS1 TRIB3 TOP2A PYGO2 PSMA7 TNRC6A PSMD13 KCTD10 PSMB9 ALG9 LIN9 KMT5B KEAP1 C19orf25 TEX2 LSM12 THEM6 MRPL38 TWSG1 C6orf62 NR2C2 MEF2A DHRSX THAP9-AS1 UTP18 TBCK PTPDC1 INTS5 NXT2 NUF2 ACP2 ELF1 CPSF2 ABHD16A TLR1 TNFAIP8L1 ARID1A NOL8 CDKN2C MED16 AP4M1 IL16 CREM NUP54 PSMC3 PATZ1 PLEKHA1 OTUD5 SNRPE KANSL3 PLEKHB2 SNX19 ZNF687 XPO7 MDK MRPL13 CHSY1 JPX MYO9B NUBP1 PPFIBP2 RAD9A TRMT112 NFATC1 GCN1 TMA16 ATF6 ORAI1 RBBP5 POM121 C8orf82 HMBOX1 BTG2 USP14 RNF185 STT3A CASTOR3 FKBP5 GDI1 NUDT9 DNAJB2 PTPA TFEB TBC1D10B ANKRD46 TRMT1 CUL1 EXOC2 ASAH1 CPSF4 SLC26A11 CCDC88B ADORA2A ANKMY2 BCCIP TRAPPC5 WBP4 IVNS1ABP CFLAR CSNK2A1 NOP10 SURF4 KANSL1 RBPJ B3GALT4 U2SURP NDUFB3 DHPS FBXO8 SRF RSRC1 DNM2 NOC4L TOR1AIP1 OCEL1 GRSF1 ZNF212 TRG-AS1 DHRS13 TRIP13 ARPP19 LMNB2 UBE2I SLC25A25 YY1AP1 KCNAB2 MYNN CDIPT ATR DDX42 ACYP1 NXF1 MPLKIP TMEM248 CFAP20 TMEM121 UBE2A UBE2B CALM2 CHST12 LINC01358 LEO1 ASB6 WIPF1 ANKRD11 HMGN2 FLT3LG CDK12 PAXBP1 NAA50 PMEPA1 PRMT5 CRADD STK10 IBA57 PCBD2 FAM168B RFX2 KCTD1 LGALS3BP QRICH1 ZER1 HEMK1 SMYD2 DPY19L1 UBFD1 MAPKAPK3 TCF4 MRPS23
mnp	all	afterTRUE	C5-HPO	HP_GYNECOMASTIA	0.00299711	0.183841	0.431708	-0.463276	-1.70633	57	CYP19A1 HESX1 CPE SH3PXD2B PROK2 AXL HPGD
cd8	all	afterTRUE	C5-HPO	HP_SHORT_PALPEBRAL_FISSURE	0.00306542	0.264206	0.431708	0.467017	1.56849	80	KIF15 BRIP1 ORC1 EXOSC2 BRCA2 LMNA UBE2T FANCG FANCB POLR1A MADD CREBBP XRCC2 UBE3B FANCI FANCM BRCA1 DONSON TUBB
mnp	all	afterTRUE	C7-VAX	HARALAMBIEVA_PBMC_M_M_R_II_AGE_13_16YO_STIMULATED_VS_UNSTIMULATED_3_TO_7YR_POST_TOP_DEG_UP	0.00307849	0.00969154	0.431708	-0.571019	-1.82207	31	FAM20A TIMP4 AQP9 SLC39A8 ENPP2 TNFAIP8L3 TMTC1 PPIC DLC1 MLXIPL
bcell	all	afterTRUE	C5-HPO	HP_MIDDLE_AGE_ONSET	0.00308054	0.322038	0.431708	0.564314	1.8465	21	LMNA MME PRKN UBA1 SNCA CCNF VPS16
bcell	all	afterTRUE	C5-HPO	HP_ERYTHROID_HYPOPLASIA	0.00308935	0.322038	0.431708	0.532841	1.83196	25	TET2 RPS10 RPS14 RPL27 RPS29 RPL15 RPL5 RPS27 RPL18 RPL35A RPS7 RPS28 RPL26 RPL11 RPS19 RPS15A RPS26
cd8	all	afterTRUE	C7-VAX	BUCASAS_PBMC_FLUARIX_FLUVIRIN_CAUCASIAN_MALE_AGE_18_40YO_HIGH_RESPONDERS_1DY_TOP_FUNCTIONAL_NETWORK_POSITIVE	0.00311519	0.0140832	0.431708	-0.614402	-1.90136	18	ISG15 TNFSF14 STAT1 STAT2 IRF9 PRKD2 HLA-G PNPT1 LILRB3 DAPP1
mnp	all	afterTRUE	C5-HPO	HP_CORNEAL_OPACITY	0.00311794	0.187436	0.431708	-0.323826	-1.43899	201	MMP2 CYP1B1 BUB1 CENPF SLC4A11 MAF ABCA1 PEX12 LIPC ST14 DHCR7 CTSA METTL27 KIF11 IL2RA MMP14 TWIST2 GBA ANKRD55 PEX14 LDLR ATP7B MLXIPL SREBF1 TBL2 ALDH18A1 RAB23 ERCC4 ARSB NEU1 FOXC1 EPHX2 SC5D SMARCAL1 PEX6 OCRL PLXND1
mnp	all	afterTRUE	C5-GO_CC	GOCC_SPECIFIC_GRANULE_MEMBRANE	0.00312859	0.0388467	0.431708	-0.418456	-1.66927	84	MMP25 ADGRG3 TARM1 MCEMP1 GPR84 FPR2 C3AR1 TMEM63A CD93 PLD1 CD59 CLEC4D TRPM2 CKAP4 ITGAM ATP8B4 LAIR1 STOM ITGB2 CD53 BST1 CD36 DNAJC5 SLC15A4 ADAM8 SLC2A3 MS4A3
cd4	all	afterTRUE	C3-MIR_MIRDB	MIR4292	0.00313587	0.210872	0.431708	-0.356225	-1.51328	109	METTL1 FBXO41 TMEM229B CARMIL3 STAT2 APBA1 ZNF395 PIFO LDB1 PIK3CA ADAR MLLT1 ZNF322 CBX7 TBC1D16 ZBTB34 ERGIC1 KMT5C MLLT6 MAPRE3 TLCD2 MGA TANC2 TNPO1 DYRK2 ARHGAP18 FOSL2 WDR47 CCDC102A CPSF7 MLEC ZBTB40 RNPEPL1 CAPN15 PLK3 TSPAN18 IL1RAP RALGPS1 PI4KB PLEC UBE2Z
cd4	all	afterTRUE	C3-MIR_MIRDB	MIR12115	0.00314656	0.210872	0.431708	-0.485859	-1.7015	40	CHMP5 TPBG HSF4 PRSS16 SOS1 F2RL2 FRMD4B AHCYL2 RIOX2 ZNF148 XPR1 STRN4 PPP3R1 IFI30
bcell	all	afterTRUE	C5-GO_CC	GOCC_CONDENSED_CHROMOSOME_CENTROMERIC_REGION	0.00316324	0.0589566	0.431708	-0.366103	-1.52971	143	PLK1 CHMP5 AHCTF1 RANGAP1 MTBP NUP85 TRAPPC12 CENPS SKA3 SPOUT1 MAD2L1 NEK2 MIS12 CBX5 NUP160 SS18L1 DSN1 BIRC5 KNTC1 KIF2C CCNB1 SPC24 PMF1 DCTN5 CFDP1 CHMP3 BOD1L1 DYNLL1 NUP43 NDEL1 CENPT DCTN4 NUP37 KMT5B FBXO28 NUF2 BUB3 AURKB NUP107 DYNC1LI2 REC8 CEBPB ZW10 KNL1 NUP133 LRWD1 ZWILCH NSL1 RASSF2 HSF1 KANSL1 CHMP1A BUB1B PHF2 HJURP XPO1 CKAP5 KNSTRN SKA2 NDE1 SEC13 NCAPG CENPE CENPH
mnp	all	afterTRUE	C5-HPO	HP_ABNORMAL_BLEEDING	0.00317101	0.187436	0.431708	-0.27456	-1.31937	377	PRTN3 USP18 IL10 HSD3B7 EPAS1 EPHB2 CCR1 CFH SAMD9 ADAMTS2 PEX12 KIF23 NLRC4 F13A1 F5 PML C2 CALR ACTA2 GBA HPGD NOTCH3 MYC RIN2 TNFRSF1A STAT2 ATP7B ACVRL1 STXBP1 DSE NABP1 SP110 RUNX1 FAS ELMO2 FAH KIF1B SUFU HIRA UNC13D TGFB3 P4HA2 SCARB2 STXBP2 TLR4 SREBF1 PEPD F12 HPS6 VPS33B COLGALT1 XYLT2 NEU1 RAB27A SMPD1 FBN1 CASP10 GCDH ATP6V1E1 FERMT3 ATP8B1 SEC24C CD36 RIT1 STAT5B TFR2 SLC37A4 LRP5 P2RY12 C1R ACP2 MGAT2 BMPR1A SEMA4A HPS5 PLOD1 PRKCD FANCC STAT3 PRDM5 RFT1 ANKRD26 DAXX TMTC3 NF1 SERPINE1 TCIRG1
cd4	all	afterTRUE	C5-HPO	HP_SIDEROBLASTIC_ANEMIA	0.00317532	0.737574	0.431708	0.564516	1.77198	32	FANCI FANCM FANCD2 FANCB BRCA1 PNPO YARS2 FANCE SLC19A2 XRCC2 BRIP1 BRCA2
bcell	all	afterTRUE	C5-GO_CC	GOCC_PRECATALYTIC_SPLICEOSOME	0.00318111	0.0589566	0.431708	-0.483368	-1.73062	52	MFAP1 SF3A3 PRPF3 MAGOHB SF3B3 PRPF38A PRPF4 BUD13 PHF5A CWC22 SF3A2 SF3B4 SNRPD3 SNRPG RNF113A SNU13 SF3B6 SNRPE SART1 WBP4 LSM6 SNRPD1 IK
bcell	all	afterTRUE	C5-GO_MF	GOMF_SIGNALING_RECEPTOR_BINDING	0.00318369	0.12003	0.431708	0.217705	1.27145	664	IGHV3-49 IGHV1-69D IGHV3-15 IGHV3-74 ANXA1 IGHV2-26 EGFL7 FYN HIP1 IGHV3-30 IGHV3-48 CYTL1 IGHV3-33 IGHV4-61 JCHAIN IGHV1-69-2 IGHV4-34 IGHV1-18 IGHV3-43 AAK1 USP20 AREG HOMER2 LRIG2 IGHV1-69 LEPROT PIK3CG CD9 IGHV3-13 PDE4D MAP7 SMAD3 TRAF3IP2 CCDC88A IGHM IGHV1-3 IL23A UTS2 SOCS2 S100A13 IGHV3-20 JAKMIP1 KLRK1 CDK5 AVP EPHA4 IGHG1 CLCF1 TUBB3 MSMP ZAP70 NRTN NMB GNAI1 KLRD1 IGLC2 TRDC PRKN IGHV3-64D PICK1 IGHD CLEC11A SAV1 RAPGEF2 ARRB2 ERMAP MACC1 TRBV7-9 GIPC1 SEMA4F LAG3 VEGFB DTX1 MFGE8 RLN2 ASXL2 ANKRA2 BTNL9 PLCL2 FCN1 FKBP1B ZP3 PEX14 IGHV3-64 YWHAG FES HOMER3 IL32 IL18 NRIP1 NSF NOTCH4 ITGAX CD3E WNT10A BTN2A1 ITGAV TSPAN4 SERPINE2 IGHV2-5 PIBF1 ITGAE GLA IGHV4-4 IGHV2-70D P2RX7 DUSP3 ITGB1 CUL3 IL13RA1
mnp	all	afterTRUE	C7-VAX	RICHERT_PBMC_HIV_LIPO_5_AGE_37_48YO_STIMULATED_VS_UNSTIMULATED_14W_TOP_FUNCTIONAL_NETWORK_UP	0.00318544	0.00990595	0.431708	0.656748	1.80459	19	CCL3L1 CXCL9 SOCS2 EBI3 RIPK2 TNFRSF18 TLR10 TNFRSF4
bcell	all	afterTRUE	C5-GO_MF	GOMF_ENDONUCLEASE_ACTIVITY	0.00325663	0.12003	0.431708	-0.393472	-1.56929	102	RNASEL MUS81 RPP30 FAN1 DNA2 LACTB2 MRPL44 RCL1 APEX2 RNASE2 DCLRE1C DNASE1L3 RPP25 G3BP1 ZGRF1 TSN DNASE2 AGO3 ENDOV PPP1R8 RNASEH1 REXO4 SETMAR NTHL1 KHNYN FEN1 XRCC3 ZRANB3 POP7 TSEN2 PMS2 PELO ENDOD1 ELAC1 AGO2 RBBP8 XRCC1 CPSF3 ANKLE1 POP1 GEN1 DICER1 NOB1 NUDT16 RPP21 RAD51C RPP14 LAS1L EME2 DBR1
bcell	all	afterTRUE	C5-HPO	HP_ULNAR_DEVIATION_OF_THE_HAND_OR_OF_FINGERS_OF_THE_HAND	0.003258	0.326014	0.431708	-0.592467	-1.77384	25	TGDS B3GALT6 PTRH2 RBM28 COL9A3 RAB3GAP1 BCR PEX1 MYH3 EXOC6B ALG9 ZEB2
cd4	all	afterTRUE	C7-VAX	GAUCHER_PBMC_YF_VAX_STAMARIL_UNKNOWN_AGE_28DY_UP	0.00326115	0.012203	0.431708	-0.595722	-1.84761	23	MX1 OASL EPSTI1 LY6E LGALS9 SHISA5 PRAM1 MYD88 RIPK3 RNF31 IRF9 OGFR
bcell	all	afterTRUE	C3-TFT_GTRD	SALL4_TARGET_GENES	0.00329077	0.0465118	0.431708	-0.251367	-1.22784	1381	IFIT3 SERPINB9P1 C2orf42 C1orf109 LINS1 FAM220A TRIM22 CHMP5 NPTN TIPIN ZNF816 ZNF526 CCDC86 PROSER3 BORCS8 ZFYVE21 GPN3 UFSP1 C17orf80 TMEM115 AHCYL2 MIEF1 NCDN CMC1 ABCC5 TOM1L2 TMED7 FANCA CIC E2F6 GSPT2 HMGCR EXOC8 ELL USP37 MOV10 PCCA MYPOP IVD ZNF764 LACTB2 MRPL44 MDC1 RBM27 INTS13 RNF181 METTL2B RAB35 RBM15B PSAT1 ZNF141 UTP3 ELMO2 HIBADH PLXNC1 XAB2 CUEDC2 STAT2 STYXL1 ATXN1L UGGT2 ASNS ZMIZ1 FAM104A ZNF337-AS1 CETN3 AKT1S1 AP1G1 ZNF564 SKA3 RAD51B ORMDL2 LAMTOR3 RNF40 RNF34 ASNSD1 RRP1 ZCCHC8 DHX32 PRR14L NFE2L1 AP3S2 STRIP1 INTS9 TNRC6C KCTD2 NUP153 SLC3A2 ABT1 CDCA2 KBTBD7 TGIF1 TRAF2 TMEM79 KDM3A SLC37A4 ZC3H3 AP5M1 CBX5 LRIG1 DCLRE1B ABCA7 CEP131 FLAD1 SP2 SH3GL1 PIAS4 RANBP3 FAM118A SACM1L DSN1 SLC4A2 ATG9A ESCO2 ARL3 SEC24C BIRC5 TATDN3 RBMXL1 KDM4B DCAF1 AGPAT1 DET1 TOB2 CEP295 FOXJ3 PAM16 PARP10 IMP3 GRPEL1 RAB1A PPWD1 SPRTN STIP1 LRCH4 NOC3L BTBD10 GMPPA RAP2A PHF23 G3BP2 ZNF518A UTP11 EXOSC5 POGZ SEL1L FAM83D SRP19 G3BP1 MBTPS1 HEXIM1 CDC37L1-DT MACROD2 NOP14 CNPY3 GID4 EIF2S1 ZBTB38 ARID2 VMP1 PAIP2B ACAD8 MYADM ABHD11 MPV17L2 RACGAP1 POT1-AS1 TAOK2 EXOC5 CHCHD4 SLC35F5 DDI2 STRN CNP ABHD5 EFHC1 ZMYND8 AMZ2 TBC1D15 MAP3K11 C17orf97 EIF4A2 TUBG1 AZI2 MORC3 PPRC1 HSPA8 ZNF337 HOMEZ PIGF GGA3 HEXIM2 EMC6 SHKBP1 RMDN1 OSBP CLEC16A ATP5MC1 CCAR2 FBXL12 RNF5 MIR22HG POT1 IREB2 HSPE1 EHBP1 ZNF37A ACOX3 TMEM41B PRH1 TFAP4 ICMT PPTC7 MRPS7 CDK2AP2 YIF1B CDK4 MIS18A TIPARP DNAJC17 CEP83 CALD1 INPP5F DHX34 MDM4 FBXO46 DDA1 AIMP2 NKIRAS1 POFUT2 LINC00467 EFCAB13 CRIPT KAT7 CISD1 WDR36 ST3GAL1 TRAPPC9 PGP SLC39A7 VWA8 SP1 TUBA1B TRAF3IP1 NAPA GOT2 SDHB VKORC1L1 EIF4A3 PA2G4 XRCC3 CCT3 ISOC2 C2CD2 GLRX5 ZMYM4 TSPAN31 SLU7 AK2 SLC15A2 ZNF285 CHCHD3 NDEL1 SLC7A6OS ATXN2 SRRT CDIP1 ATF2 RBL1 NUDC CIAO1 EMC7 TMCC3 ZNF140 TMEM70 TMEM208 INTS4 PMS2 ATF7IP LINC01715 PPARD ERGIC2 TOP2A HSP90AA1 PPM1K CRYZL1 NCOA5 EVI5 ALDH6A1 ING1 KCTD10 CNOT9 BRD2 SYNPO2 TOMM34 SCAF1 KMT5B STXBP3 POLDIP3 HLTF TMEM59 PPCDC MEF2A THAP9-AS1 PTPN23 CDC16 UBE2Q1 TMEM43 CCDC174 MTR PSMA3 KDM4A FRAT2 FAM135A NME1 NUP107 GABPB1 ZNF224 DAAM1 SUPT5H ZNF559 PPP3CB IRGQ BCL2L1 KBTBD6 PJA2 RBX1 RBM42 SUMF1 ENPP4 PAN3 POLH SH3BP2 XPO5 FKBP3 TOB1 DNAJC11 SOX5 BBX WIPI1 SUGP1 KANSL3 HSBP1 VRK3 PLEKHB2 SMIM7 PUM1 MRPL14 ZNF687 FBXL5 XPO7 PAFAH2 SARNP CDC37L1 EIF2B1 ZW10 ACSL1 TMEM263 ELMO1 MORF4L2 SRSF1 HMBOX1 PRADC1 STT3A FAM98A NUP93 TMCO1 LATS1 RNGTT CLTC TMEM69 STX17 TBC1D10B RSPRY1 BAG1 TLE6 LIN52 ZWILCH SFXN2 GSR TCEANC2 HDGF ARNTL WAPL EIF5B TCF19 TRMT2A SURF4 NSL1 HSP90AB1 EIF5 FBXL19 CCHCR1 U2AF1L4 NFX1 POP1 RBPJ C1D TXNDC11 ERAP1 DNM2 MAU2 ATF4 TOR1AIP1 AKAP11 ZFYVE19 RFXANK EIF2S2 DICER1 CCPG1 ARHGAP26 UBE2I SLC25A25 KCNAB2 TDP2 PPP2R5E TMEM209 ZNF567 NOB1 RANBP6 PANK2 CFAP20 CCT7 UBE2B SSNA1 CALM2 NUDT16 RXRB PHF12 MRPL57 MRPL55 SYPL1 SNX1 CHST12 RANBP2 HSPBAP1 LEO1 FOXN2 UBE2C ANKRD11 RMND1 TTC37 CDK12 PAXBP1 SSR1 SLC15A4 C15orf65 PRMT5 TUBD1 ATP6V1D RFX2 ZNF184 ZFYVE26 QRICH1 SEC62 ENOPH1 PCNX3 TCF4 SNRPC MTHFD1 ZHX1 PRR3 CTNNB1 TTI2 RPIA SKA2 NQO2 EBNA1BP2 TMC3-AS1 ZNF692 LRRC45 FBXL3 TSEN54 ACLY NGLY1 ANK3 SMPD1 MRPL24 DARS2 ARHGEF12 TMED1 NCAPG POLA2 PDE12 SHARPIN PELP1 AFG3L2 VPS29 MIA3 STAU1 TPCN1 ZBTB20 PPP1R11 DCAF11 KLHDC3 GID8 NUBP2 ACOT8 HNRNPC MEA1 MSMO1 TXNRD2 METTL15 DCAF13 CCNE2 GBF1 GATB NDUFA5 SEC23IP EIF4A1 SRSF10 SPRYD3 GRINA KIF18A SMARCA4 WDCP NFATC2IP MORF4L2-AS1 RNH1 TIMM9 AP4B1 FZR1 PEX16 TMEM218 SETD5 PUF60 SLC25A32 NOLC1 ARSK RBM15 NRDE2 TSSC4 RBM4B
cd4	all	afterTRUE	C5-GO_CC	GOCC_CHROMOSOMAL_REGION	0.00332186	0.149739	0.431708	0.315167	1.37997	315	CENPU MCM4 BIRC5 TTK ORC1 CENPS CDT1 DNA2 RTEL1 HELLS CDK1 AURKB ESCO2 CDCA5 SPC25 ZWINT SPC24 INCENP SGO1 SUV39H2 SPDL1 WRAP53 BUB1 OIP5 SKA3 MCM2 NEK2 RAD51AP1 CENPA FEN1 SKA1 DSCC1 CENPM ZNF827 MCM5 MCM7 RECQL4 CENPN TNKS EZH2 SMC1B CDCA8 TOP2A CENPW BUB1B ERCC6L CENPI ZW10 HJURP SPAG5 CHEK1 CENPO DMC1 CENPK SGO2 BRCA2 NUP37 CENPH MCM3 PSEN2 PCNA CENPB KIF22 NDC80 PLK1 MAD2L1 CDK2 MIS18A CENPP RBBP4 NABP2
bcell	all	afterTRUE	C3-TFT_GTRD	ZSCAN2_TARGET_GENES	0.00334399	0.0465118	0.431708	-0.278436	-1.32219	578	SERPINB9P1 C2orf42 HSPA1B ZBTB6 CLHC1 FKBP4 CENPBD1 TRMT11 SARM1 GOSR2 STAM2 C17orf80 ZNF383 RNF25 NDC1 DDX60 HMGCR ISG20 SMARCAL1 HSPH1 FKBP7 MED18 PAK1IP1 COA6 LBX2-AS1 STAM NUP85 GLRX2 FAM222B TTC8 MIR497HG PPP1R3D FAM104A C12orf4 NHLRC2 GLE1 SART3 RAD51B SNAP47 PSMD1 MRTO4 SPHK2 INTS9 NEK2 PI4KB PUS10 MRM1 ARL1 BLCAP POR CSPP1 SCRIB NR1D1 ZNF354B POLR2K MED29 TELO2 SLC25A53 MTREX ARSB NFE2L2 RRP7A PRKAB1 OCLN TIMM22 SNX5 FGGY EXOSC5 SF3B3 DGKZ REXO1 WDR3 VMP1 ERC1 ZGRF1 TOE1 TSN FARS2 UBQLN1 EDEM2 AMZ2 ZNF79 SLC25A30 HSPA8 GALK1 PSMD12 AK6 SNRNP35 LRRC40 GGA3 NUFIP2 NUP205 GORAB MIR22HG POT1 GADD45GIP1 ZNF37A UCHL5 MRPS7 POMT2 TBP SETD4 TRAP1 VTI1B ACAA1 CHMP3 ST3GAL1 ACTR10 BOLA1 ZNF285 ZRANB3 PPP1R37 GEMIN4 UROD PRKCI GPRC5C MUTYH VPS45 TOP2A TMEM41A IRS1 MRPL38 C6orf62 BATF CAPRIN1 TBCK INTS5 COMMD1 METTL7A NME1 ZNF224 FOXN3 POU2AF1 IRGQ TAF1 SUPT16H FARSB DYNC1LI2 APOA1 AMBRA1 PSMC3 BUD31 BTK KANSL3 SART1 SLC16A7 PEX3 RBBP5 STT3B COG4 ZFAT HMBOX1 CCDC43 CMTR1 PCBP1 XRCC1 HS2ST1 CLTC TMEM69 PAF1 VPS50 CTR9 SEPSECS MED27 EMC1 SMC2 COASY MDP1 ZRANB2 SLC26A11 NSUN2 TPRKB APIP FBXO8 C12orf29 PAWR RAD52 SMG1 UBE2I COMT OSGEP ZZEF1 PROSER1 XRN1 SLC35B1 GTF3C3 IER3-AS1 NSMF GEMIN7 GTF2B PCBD2 UFM1 ZNF184 BAZ2B MED7 ALDH3A2 STAT6 BDH1 UTRN RAB29 MAPKAP1 SUCLG1 MRPS5 HADHB FAM120AOS ANKLE2 MBD5 DBR1 VKORC1 RPL7L1 GLT8D1 DARS2 TMED1 PDE12 PSMG2 MIA3 DCAF11 RAD17 MSMO1 IFT43 TXNRD2 SLC5A6 NCLN
mnp	all	afterTRUE	C5-HPO	HP_PERITONITIS	0.00334441	0.194155	0.431708	-0.534444	-1.70456	32	CFB F5 TBC1D8B ELANE TNFRSF1A PTPRO ANKFY1 APOL1 COQ8B NUP160 CD2AP MAGI2
mnp	all	afterTRUE	C7-VAX	NAKAYA_PBMC_FLUARIX_FLUVIRIN_AGE_18_50YO_3DY_UP	0.00334462	0.0102757	0.431708	-0.253603	-1.27055	613	RNASE2 PLAC8 MS4A4A CST7 CCR5 CCR2 AKR1C3 MERTK ADGRE1 C3AR1 NLRC4 IDH1 GIMAP8 IFI16 CTSA TTC9C CNIH4 GBA IGFBP7 HAVCR2 LY96 BLVRA C14orf119 PDGFD CTSL GIMAP6 TMEM167A GIMAP1 RNASE6 GIMAP4 RABGAP1L SIGLEC7 COA6 AGFG1 CRIPT TRIM69 NDUFB3 TLR8 APOBEC3F SPTLC2 MILR1 NDUFAF1 MRPS14 MRPS18C LAIR1 STOM RAB27A SNX11 YIPF1 HIGD1A FKBP15 BSG ORMDL2 RAB10 PSMD1 TPST2 ECH1 DBI SLC26A2 TMED9 PSMC2 ATP2B4 MRPL35 CD53 SERF2 MGST2 TNFAIP8L2 ARHGAP18 BMPR2 TMPO CD36 BCAT1 EDEM3 GNPDA1 ATP6V0E1 TRIM27 COQ5 TIMM8B TLR5 ATP6V1C1 PIGF CLTC MESD DISC1 FUCA1 AKAP10 ERMP1 PRDX1 GTF2H5 WSB2 GPKOW CHCHD1 STYXL1 GNS GART MGAT2 MPDU1 CD300C USB1 GIMAP2 IL17RA ZSWIM6 APOBEC3G PARP4 TIMP1 SELENOW DYNLL1 COA3 HPS5 PIK3AP1 RPS6KA1 VPS72 TOR1A TRPS1 CAPN1 ANKMY2 ATP6V1B2 SULT1A3 KIAA0930 FGD4 CD300A RPS27L MOSPD2 UBE2L3 AP2B1 TXNDC17 YIPF6 KCNE3 SEC62 HENMT1 DYNC1I2 EIF2S1 SELPLG PDZD11 CPSF2 APAF1 STAM2 MGST3 MYCBP FCER1G OGFOD1 PSMB2 NSL1 COX15 PCNA LY86 ANXA4 ICMT DDRGK1 COPZ1 LAMTOR2 SFT2D1 ATP6V1D CYB5B SDHAF2 RPE DICER1 MPLKIP TRAPPC3 RRAGA SEC22B SULT1A4 VIPAS39 YIF1B INTS6 PSEN1 IDE GLB1 B3GALT4 CALHM2 NDUFA8 TMCO1 SKA2 MPV17 CYB5A EIF2B3 C11orf71 TRAPPC1 DNAJC7 LRIF1 IL10RB DNAJC16 UBN2 LILRB2 GLRX
cd4	all	afterTRUE	C7-VAX	ZAK_PBMC_MRKAD5_HIV_1_GAG_POL_NEF_AGE_20_50YO_AD5_NAB_TITERS_GT_200_VS_LTE_200_1DY_DN	0.00335278	0.0123468	0.431708	-0.431704	-1.6589	64	IFI27 C3AR1 PILRA RTP4 SLC27A3 MS4A4A SERTAD1 NR4A1 LINC00092 TNFSF10 MAFB CALML4 ABI3 GPR35 ASCL2 TCN2 SAMD4A CLEC12A CD300C SMCO4
cd8	all	afterTRUE	C5-HPO	HP_MESOMELIA	0.00335995	0.27437	0.431708	0.634236	1.67385	20	KIF15 TONSL WDR35 ESCO2 DONSON DVL3
bcell	all	afterTRUE	C5-GO_CC	GOCC_PROTEASOME_COMPLEX	0.00337387	0.060512	0.431708	-0.455542	-1.66156	58	PSMD1 PSMB5 PSMD6 RAD23B PSMA2 UBQLN1 PSMC2 PSMD12 UCHL5 PSMD3 PSMB10 HSPB1 PSME2 PSMA7 PSMD13 PSMB9 PSMD11 PSMA3 PSMC4 PSMC3 PSMB2 USP14 PSMC5 RAD23A PSMB8 PSMA4 PSMB3 PSMA5 PSMD9 PSMC6 PSMD4 PSMD8 PSMB7 PSME3 TXNL1
cd4	all	afterTRUE	C3-MIR_MIRDB	MIR6843_3P	0.00338398	0.210872	0.431708	-0.447777	-1.69273	58	STK3 RTP4 TMEM229B DCUN1D4 PLXNC1 ZNF710 AMMECR1L TMEM33 C2orf69 CUL4B MEFV RAB30 ITPRIPL2 ARL4C MSANTD4 GRIPAP1 TSPAN18 JAK2 C11orf24 MRFAP1 CRK GNAS LIN7C TSNAX CUL1 HLTF
cd4	all	afterTRUE	C3-MIR_MIRDB	MIR6848_3P	0.00338398	0.210872	0.431708	-0.447777	-1.69273	58	STK3 RTP4 TMEM229B DCUN1D4 PLXNC1 ZNF710 AMMECR1L TMEM33 C2orf69 CUL4B MEFV RAB30 ITPRIPL2 ARL4C MSANTD4 GRIPAP1 TSPAN18 JAK2 C11orf24 MRFAP1 CRK GNAS LIN7C TSNAX CUL1 HLTF
mnp	all	afterTRUE	C3-MIR_MIRDB	MIR2054	0.00339056	0.900732	0.431708	0.400982	1.57986	117	G0S2 RTN1 NR1D2 ID1 NR4A2 KLF12 RAB27B LEKR1 TUBGCP5 PLCB1 ZBTB20 TMOD1 EHBP1 ZNF254 PLK2 OGFRL1 HEMGN XPO4 PACRGL RYR2 PLAUR AP1AR RORA UPRT LURAP1L SSBP2 XPR1 USP46 AGPAT5 LYPLA1 STRAP SMC5 ZNF280C EPB41L5 SIRT1 MTBP
mnp	all	afterTRUE	C5-GO_CC	GOCC_BASOLATERAL_PLASMA_MEMBRANE	0.00339985	0.0413533	0.431708	-0.368359	-1.56966	130	OTOF AQP9 SLC39A8 TGFA P2RY6 SLC4A11 PLPP3 DSP ST14 NAIP SLC7A8 HPGD LDLR ATP7B LIN7A LRRC7 SLC39A14 FLOT1 SLC9A1 SLC22A1 SLC29A2 LEPR SLC16A3 BSG MPZ ATP2B4 FLOT2
cd4	all	afterTRUE	C5-GO_MF	GOMF_UBIQUITIN_LIKE_PROTEIN_TRANSFERASE_ACTIVITY	0.00341597	0.176946	0.431708	-0.270805	-1.32884	350	HERC5 HERC6 PELI3 TRIM22 TRIM47 DTX3L TRIM39 FBXO24 TRIM25 RNF157 NHLRC4 KLHL21 UBOX5 TRIM21 RNF24 FBXO10 MSL2 UBE2D4 TRIM26 FBXW8 RNF130 SYVN1 TRAF2 TRIM56 TRIM38 TAF1 RSPRY1 IRF2BPL VPS11 SMURF1 TRIM35 MUL1 UBR3 RNF121 RNF185 UBE4A RNF31 MED7 HERC4 ZNF598 PELI2 RNF122 UBE2L6 FBXO6 RNF213 RNF8 TSPAN17 PML TRIM11 FBXW11 BIRC3 CNOT4 TRIM4 RNF146 RNF212 MKRN2 RCHY1 ANKIB1 RNF20 UBR7 RNF40 TRIM37 TRIM5 TRIM61 RNF5 TRIM14 RING1 RBCK1 MEFV PEX12 WDSUB1 MED12 MIB2 UBA7 TRIM33 MED31 RLIM COP1 RNF149 HUWE1 AREL1 BIRC6 TRIM69 UBE2Z RNF13 GID4 KCTD13 RNF123 NEDD4L UBE2M RNFT2 FBXL3 UBR1 ATG16L1 WWP1 RC3H1 SIAH2 CUL5 KLHL9 RNF169 RNF181 KLHL20 TOPORS DTX3 FBXO3 ARIH1 PJA1 RNF25 TRIM44 RNF166 FBXW2 PPP1R11 TRIM28 NEDD4 TRIM73 NEURL4 RNF10 ZNRF2 FBXO44 HLTF RNF111 RANBP2 PPIL2 TRIM32 PIAS1 TTC3 TRIM13 HECTD4
cd8	all	afterTRUE	C5-HPO	HP_ABNORMALITY_OF_THE_URETER	0.00341659	0.27437	0.431708	0.382605	1.41532	237	ASPM CEP55 CDC45 STIL BRIP1 KIF14 TMEM237 KNL1 ZMIZ1 RECQL4 BRCA2 LMNA UBE2T FANCG FANCB TAF13 PLD1 STXBP1 CREBBP XRCC2 KCNQ1 SLC25A22 CIT TMEM231 EVC2 CSPP1 EPG5 NPHP3 FANCI FANCM BRCA1 GNAO1 NCAPG2 MKS1 METTL27 NCAPD3 CPT2 CEP135 SPINT2 BNC2 TCTN2 WDR62 LHX1 DVL3 ALG9 NFIA POLR3A RAD51 MYH11 DYNC2LI1 STK11 NADSYN1 RFC2 ERCC8 ASXL1 PHC1 WFS1 RAB23 AFF4 DMXL2 EFEMP2 SMC3 RAI1 TBX1 FANCD2 KCNQ1OT1
cd4	all	afterTRUE	C5-HPO	HP_BONE_FRACTURE	0.00341784	0.737574	0.431708	-0.660306	-1.85407	16	EXT1 TENT5A TAPT1 EXT2 MTAP CLCN7 MOGS ANAPC1 TBCD TNFRSF11A GNAS SQSTM1
bcell	all	afterTRUE	C5-HPO	HP_NEOPLASM_OF_THE_LARGE_INTESTINE	0.00341826	0.326014	0.431708	-0.40659	-1.57446	89	FLCN BMPR1A PIK3CA SEMA4D MLH3 FAN1 BRCA2 RAD54B POLD1 SDHD CDKN2A MSH6 AAGAB TLR2 MDM2 SMAD4 NTHL1 SDHB SRC CCND1 PMS2 MUTYH MST1 KEAP1 BUB3 SEC23B PTPN12 BRCA1 MLH1 DICER1 TRIP13 BUB1B BLM TCF4 CTNNB1
cd4	all	afterTRUE	C3-TFT_GTRD	PPARGC1A_TARGET_GENES	0.00341911	0.174755	0.431708	-0.386973	-1.60897	82	HSPA1B BST2 UBOX5 HSPH1 DNAJA1 KRBA2 CHORDC1 HSPA1A CCDC117 RAP2A BISPR NRSN2 KAT2A BAG3 USPL1 FKBP4 DDX39B FASTKD5 STIP1 ALAS1 MORC4 MRPL18 TSACC DNASE1 CRYZ ACAA1 ITFG2-AS1 HSPA8 VIPAS39 HSPE1 UBQLN1 AHSA1 TSR2 HSP90AB1 XPNPEP3 SHC1 DNAJB6 CCND3 TYW3 TIMM21 CCT3 MVB12A PTGES3 ELL MTFR1L IL32
cd4	all	afterTRUE	C5-GO_MF	GOMF_TUMOR_NECROSIS_FACTOR_RECEPTOR_SUPERFAMILY_BINDING	0.00343584	0.176946	0.431708	-0.49195	-1.72545	40	FASLG TNFSF10 MADD TRAF2 RIPK1 TNFSF13B TNFSF14 MYD88 STAT1 TNF TMBIM1 CD40LG TRIM37 TRADD
cd8	all	afterTRUE	C5-HPO	HP_ABNORMAL_DENTIN_MORPHOLOGY	0.00344145	0.27437	0.431708	-0.719352	-1.82962	10	MBTPS2 B3GALT6 TENT5A
mnp	all	afterTRUE	C5-GO_MF	GOMF_PATTERN_RECOGNITION_RECEPTOR_ACTIVITY	0.00347318	0.141769	0.431708	-0.624826	-1.90376	22	TRIM5 CD14 MARCO LY96 CLEC4D TLR8 TLR4 PTAFR TLR7 CD36 NOD1 TLR2 NOD2 CLEC4E CLEC6A
cd4	all	afterTRUE	C7-VAX	HOFT_CD4_POSITIVE_ALPHA_BETA_MEMORY_T_CELL_BCG_VACCINE_AGE_18_45YO_56D_TOP_100_DEG_AFTER_IN_VITRO_RE_STIMULATION_DN	0.00348546	0.0126348	0.431708	-0.47582	-1.69805	43	IFIT1 IFIT3 OASL BMP2K TRANK1 ZNF184 SAMD4B PLXNA1 TAF1 INTS5 TMEM94
bcell	all	afterTRUE	C5-GO_MF	GOMF_HYDROLASE_ACTIVITY_ACTING_ON_ACID_ANHYDRIDES	0.00349278	0.120842	0.431708	-0.28422	-1.33824	530	MX2 MX1 DDX60L HSPA1B HSPA1A DHX58 SRCAP DDX59 BMS1 GPN3 ARL6 HYOU1 MLH3 DDX60 GSPT2 TUBE1 DDX11 MOV10 TRPM2 DNA2 C10orf88 CCT5 HSPH1 DDX54 RAB35 ATL2 GPN2 DDX10 CRACR2A DDX58 DHX32 DDX19A GBP1 SWSAP1 CLU IFIH1 TMEM250 RUVBL2 ERCC2 ARL1 GCH1 DHX15 TUBA1C HSPA2 ARL3 RHEBL1 GNL2 RIT1 DHX30 KIFC1 CLPB RHEB MCM3 RAB21 MTREX DDX56 KIF20B RAB1A KIF2C RNF213 RAP2A DDX55 DHX35 SAR1A G3BP1 HSPA13 TOR1B UPF1 GTPBP4 KIF20A RHOBTB2 MDN1 SMARCAD1 DDX52 MTIF2 PEX1 HSPA5 PIF1 ARFRP1 EIF4A2 RAB11B TUBG1 DHX33 RASD1 PSMC2 MYH3 TUBB INO80 HSPA8 AK6 RAB34 NUDT1 KIF27 RAB33A AQR HSPE1 DDX28 NUDT7 ARF4 DHX34 TRAP1 NKIRAS1 ERCC6 VWA8 KIF1C TUBA1B DCPS GNAI3 COQ8B EIF4A3 DDX18 RGS3 CCT3 ENTPD1 CHTF18 KIF14 ERCC3 PMS2 ATF7IP SPATA5L1 HSP90AA1 ARHGAP5 ARL11 DDX20 ASCC3 MFN2 NUDT15 ORC1 RAB8B MYO19 HLTF ATAD3A MMAA DHX57 NUBPL PSMC4 CHD2 GUF1 RGS18 ARL8A ENPP4 MYO1E RALA PSMC3 TBCC IFT22 CHD3 ARL14 DCTPP1 GTF2F2 NUBP1 DHX9 GTPBP2 FHIT RNGTT RAB10 NUDT9 SMC2 TWNK RAB39B CARNS1 PSMC5 KIF15 EIF5B THTPA GFM2 MLH1 HSP90AB1 KIF3A DNM2 TRIP13 BCS1L DDX42 ACYP1 TOR1A HSPA6 CCT7 GNGT2 NUDT16 CHD1 MTG2 GNG5 RAN ABCD1 DDX41 RHOG TUBD1 BLM GTPBP10 ARL16 RAB20 TCP1 KIF21A VPS4B MCM6
mnp	all	afterTRUE	C5-GO_CC	GOCC_ENDOPLASMIC_RETICULUM_GOLGI_INTERMEDIATE_COMPARTMENT	0.00350106	0.0417327	0.431708	-0.382391	-1.60111	115	TGFA PLPP3 F5 CALR CNIH4 ANPEP NUCB1 LAMP5 CD55 HSPA5 LMAN2L CD59 P4HB NUCB2 PDIA6 GOSR2 LMAN2 MAN1A1 SERPINA1 LRPAP1 TMED9 TMEM199 TRAPPC2B BET1 COPG1 IST1 TRIP11 SURF4
mnp	all	afterTRUE	C2-CP_KEGG	KEGG_RIG_I_LIKE_RECEPTOR_SIGNALING_PATHWAY	0.00352205	0.0439236	0.431708	-0.486824	-1.74984	52	ISG15 IRF7 DDX58 IFIH1 MAPK13 MAPK12 DHX58 CXCL10 TRIM25 FADD MAPK14 IKBKE RIPK1 CASP10
bcell	all	afterTRUE	C5-HPO	HP_SPASTIC_TETRAPARESIS	0.00353331	0.326014	0.431708	-0.471871	-1.66257	50	EARS2 TACO1 PSAT1 SDHD MRM2 LIPT1 FA2H STAMBP ADAR IFIH1 LMNB1 MFSD2A SOX4
cd4	all	afterTRUE	C5-HPO	HP_MANDIBULAR_APLASIA	0.0035546	0.737574	0.431708	0.739196	1.79331	11	GMNN CDC45 ORC1 CDT1 CDC6
bcell	all	afterTRUE	C5-HPO	HP_GENERALIZED_HYPOTONIA	0.00355887	0.326014	0.431708	-0.273356	-1.30312	729	USP18 FLCN LINS1 B3GALT6 NFIX TK2 BMPR1A PTRH2 SCO2 PIK3CA NSDHL ALG12 COLGALT1 NCDN CIC TMEM216 MGAT2 DDX11 EXOSC3 ADAT3 DNA2 DHFR TLK2 PAK1 ELP1 ARFGEF2 PPT1 C12orf4 TMEM199 COX10 GLE1 PEX13 MTO1 PNPT1 SDHD RAI1 EIF2B4 PUS3 TSEN15 FARSA STAMBP TCF20 TGIF1 PDHA1 CTU2 MMACHC IFIH1 ERCC2 KDM3B LIAS MTX2 FLAD1 TANGO2 CSPP1 UBE4A NDUFA11 WDR26 NPC1 PUS7 ALG14 TRMU ARL3 MFSD2A DHX30 SPECC1L PIGV SOX4 POMT1 PPM1D TRMT10C TELO2 SLC7A7 CHST14 LNPK GMPPA COQ7 POGZ MED25 TRIP4 WASHC5 HACE1 ARHGEF2 TARS2 GPHN FBXO31 BOLA3 ARID2 EIF2B5 RHOBTB2 TOE1 DPAGT1 EXT2 FARS2 MTFMT MED23 PEX1 CNKSR2 RAB11B COG1 ALDH18A1 PMM2 TUBB PSMD12 GALE TIMM50 MPDU1 TBC1D24 SGCE GMPPB LMAN2L TRAPPC11 SMARCC2 NSD2 IRF2BPL GCDH RORA ARSA GAN NDUFAF2 CDK10 POMT2 SMG9 YIF1B NAGA OXR1 ERCC6 SLC25A4 NDUFS1 TRAPPC9 EED COG7 POLR2A B3GAT3 MRPS22 AMMECR1 DCPS ADSL GNAI3 SDHB OSTM1 BCL11B GLRX5 SLC25A15 PNP SLC39A8 INPP5E CCDC22 ATXN2 ISCA2 AHI1 KIF14 PLEKHG2 TSEN2 RNF113A ERCC3 TMEM70 GCSH GBE1 SLC17A5 TMEM107 GLUL CTBP1 ALDH6A1 P4HTM ALG9 ZEB2 SCO1 HADH ATAD3A MTR RPGRIP1L ACP2 MMAA PPP1CB GAA ARID1A TAF1 DYNC1I2 NDUFB8 FKTN FARSB CEP290 DPM2 MRPS34 SOX5 CHD3 PUM1 HLCS PHKB PREPL SYNGAP1 SPART MIPEP EIF2B1 RFT1 PEX3 TBC1D23 PMPCA STT3B COG4 STT3A OTUD6B GTPBP2 CLTC SLC25A20 EMC1 RSPRY1 TRMT1 TWNK NUP133 ATP6V1E1 CEP104 POLG CC2D1A NSUN2 HUWE1 CSNK2A1 NDUFA13 IQSEC1 KANSL1 NDUFB3 RSRC1 DNM2 TRNT1 NDUFS8 RNASEH2C SUCLA2 EPG5 CHMP1A CEP41 TDP2 BCS1L OSGEP TOR1A PPP2R5D MPLKIP CDK8 CHD1 SURF1 BUB1B SYNE1 RMND1 INPP5K C19orf12
mnp	all	afterTRUE	C5-HPO	HP_SUBCUTANEOUS_NODULE	0.00356082	0.20288	0.431708	-0.435294	-1.61341	65	MMP2 IL10 CCR1 IDH1 KIF11 MMP14 NOTCH3 FAS KLLN TLR4 FBN1 ACVR1 OCRL FERMT3 SEC23B TNFRSF11A ECM1
bcell	all	afterTRUE	C2-CP_KEGG	KEGG_METABOLISM_OF_XENOBIOTICS_BY_CYTOCHROME_P450	0.00356389	0.200766	0.431708	0.632106	1.93249	16	MGST2 GSTA4 MGST1 GSTZ1 AKR1C3
mnp	all	afterTRUE	C3-MIR_MIRDB	MIR3664_5P	0.00360938	0.900732	0.431708	0.49272	1.67057	51	CD1E CCSER1 SETBP1 SGCB SCAI ITK CA2 DYNC2H1 BCOR USP12 TMEM185A CNOT6L SLC45A3 ATP1B3 SAMD12 EFCAB5 RIPOR1
mnp	all	afterTRUE	C3-MIR_MIRDB	MIR4781_3P	0.00361095	0.900732	0.431708	0.575605	1.72193	28	HLA-DPB1 SPRED1 FPR3 EFHC2 YOD1 PHTF2 IMPACT
mnp	all	afterTRUE	C5-HPO	HP_ABNORMAL_ENDOCARDIUM_MORPHOLOGY	0.00361951	0.20288	0.431708	-0.465632	-1.66276	50	IL10 CCR1 METTL27 GBA TRAF3IP2 MLXIPL SP110 FAS TLR4 TBL2
cd4	all	afterTRUE	C2-CP_KEGG	KEGG_INTESTINAL_IMMUNE_NETWORK_FOR_IGA_PRODUCTION	0.00362783	0.0620359	0.431708	0.525047	1.69667	39	HLA-DMB HLA-DQA1 CD40 HLA-DRA HLA-DQB1 HLA-DRB1 HLA-DRB5 HLA-DPA1 HLA-DMA HLA-DPB1 CCL25 ITGA4 TNFRSF13B MADCAM1 HLA-DQA2
bcell	all	afterTRUE	C5-GO_MF	GOMF_NUCLEOSIDE_MONOPHOSPHATE_KINASE_ACTIVITY	0.00368105	0.120842	0.431708	-0.65011	-1.74029	15	CMPK2 AK4 AK6 DTYMK CARD11 AK8 AK2
cd8	all	afterTRUE	C3-MIR_MIRDB	MIR6816_3P	0.00370352	0.916004	0.431708	0.597294	1.68698	27	RRM2 ATAD5 SYK MPZ ZC3H7B ZFP69 SLCO4C1 DNAJC9 ACAD11
cd8	all	afterTRUE	C5-HPO	HP_BEAKING_OF_VERTEBRAL_BODIES	0.00371885	0.289254	0.431708	-0.571962	-1.807	19	B3GALT6 EXOC6B PYCR1 FUCA1 NEPRO RINT1 AGA GORAB RSPRY1
cd4	all	afterTRUE	C3-MIR_MIRDB	MIR3137	0.00372597	0.210872	0.431708	-0.492615	-1.67485	36	IFIH1 ZBTB18 TPRG1L ADAR MSL2 NR2C2 RAP2A MAF ATAD2B BBX TMEM254 MAT2A ZNF518B
cd4	all	afterTRUE	C5-HPO	HP_IMPAIRED_TANDEM_GAIT	0.00373101	0.737574	0.431708	-0.47644	-1.69236	43	DOCK3 WDFY3 BCORL1 MADD PTPN23 FBXW11 TANC2 SLC35C1 SATB1 UBR7 KDM4B HTT MAPK8IP3 RLIM HUWE1 FMR1
bcell	all	afterTRUE	C3-TFT_GTRD	PPARGC1A_TARGET_GENES	0.00373818	0.0487755	0.431708	-0.411728	-1.57742	77	HSPA1B HSPA1A CKS2 FKBP4 CHORDC1 BST2 ELL HSPH1 NRSN2 DNAJA1 TIMM21 KAT2A STIP1 RAP2A UBQLN1 AHSA1 UBOX5 HSPA8 DNAJB6 TYW3 HSPE1 PTGES3 CCDC117 ACAA1 ALAS1 CCT3 CRYZ HSP90AA1
mnp	all	afterTRUE	C3-TFT_GTRD	SETD7_TARGET_GENES	0.00374593	0.410826	0.431708	0.276304	1.28961	751	TNFRSF25 DDIT4 SPACA6 NFKBIA NAP1L1 PHLDA1 CCDC34 RBM3 IMPDH2 RPS3A C19orf48 EEF1A1 IER2 KCNC3 ZNF367 RPL5 LINC01126 RPL3 SLC25A25-AS1 ZBTB10 PRR7 RHOF SNHG8 RPL10 CIRBP RPS6 PNRC1 KLHL35 PRKRA KCTD7 EIF1 ZNF580 SPRY2 TNFRSF12A ZNF213-AS1 SMAD7 RPL26 VEGFB RPL17-C18orf32 IER3-AS1 RPL15 AHCY ADM5 CMTM3 DTD1 ZFP36L2 RPL4 SLC25A13 TXNIP ORC6 CACNG8 UNG PKP2 RPL13 ZNF33B TPT1 RPS15A RPS14 ISYNA1 PDGFRA ISCA1 FBXL14 BHLHE40 C12orf57 CLDND2 KIF22 RACK1 RPS2 KDSR RPL17 RFC4 MTG1 SH3D21 SNHG9 PTMA HCG18 NPM1 RFX3 RPL14 BTF3 PLK3 YPEL4 HMGA1 SLC25A36 NFE2L3 C11orf1 HNRNPA1 ASMTL CCND1 SETD6 SCGB3A2 RPS19 RCC1 LINC01089 MATR3 APOM FAM117B GABARAP ZNF34 ZFAS1 TYMS PSIP1 JSRP1 RPL13A RPS11 ACYP2 MCM7 RAB24 SLC35B2 MRPS27 UPF3A BRICD5 TRAF4 EEF1D LSR DNM1 FAM13B ENOX2 SET DUT NANP FBXW9 ZNF581 DHRS11 PABPC1L ING1 CCNL1 ZNF653 CD37 PCIF1 EPHA1 USP44 ZNF821 UTP4 DDX54 C17orf64 RPLP2 NCL MPHOSPH9 DERL3 HMGN1 ZSWIM7 SF1 PAN3-AS1 KCTD15 SGF29 NOP14 TMSB4X SRSF6 GPX4 BCLAF1 SMIM10L1 SRSF2 COPS3 ING5 CCDC106 PITPNA-AS1 PRMT1 NPM3 HIF1A RPL27A HNRNPH1 EXOSC6 SECISBP2 LYRM2 PKD1 AMDHD2 PGLS RPL22L1 PJVK SRRM2-AS1 THUMPD3-AS1 C16orf95
bcell	all	afterTRUE	C5-GO_MF	GOMF_UNFOLDED_PROTEIN_BINDING	0.00374703	0.120842	0.431708	-0.410238	-1.60694	90	HSPA1B HSPA1A HYOU1 PFDN6 CCT5 UGGT2 SYVN1 DNAJA1 CLU PFDN2 RUVBL2 NDUFAF1 HSPA2 GRPEL1 TIMM10B HEATR3 HSPA13 RP2 HSPA5 HSPA8 DNAJB6 DNAJA2 HSPE1 PTGES3 DNAJB1 TRAP1 CCT3 DNAJA3 NUDC HSP90AA1 TTC1 CDC37L1 SHQ1 AIP DNAJB2 NAP1L4 DNAJC4 HSP90AB1 TOR1A HSPA6 CCT7
mnp	all	afterTRUE	C2-CP_KEGG	KEGG_CYTOKINE_CYTOKINE_RECEPTOR_INTERACTION	0.00376488	0.0439236	0.431708	0.377734	1.52456	153	CCL3L1 OSM CCL3 CXCL8 PF4V1 CXCL9 TNFSF9 TNFRSF25 CXCL3 CXCR4 CXCL2 IL18R1 VEGFA PDGFC TNF KIT CD40LG IFNL1 PDGFA PRLR IL13RA1 CCL4 TNFSF8 CCL28 PDGFRB LTB TGFBR1 TNFRSF12A CCL5 VEGFB IL3RA CXCL16 EGF IL11RA PDGFRA ACVR2A CCL24 TNFRSF18 IL2RB IL20RB CLCF1 CCL4L2
cd4	all	afterTRUE	C3-MIR_MIRDB	MIR154_3P	0.00378177	0.210872	0.431708	-0.398526	-1.5548	69	ZCCHC2 EVI5 NLK DCUN1D4 PPP4R4 ZNF57 RP2 PLAC8 TXLNG TNPO1 CLEC12A ZNF281 SP3 ZEB2 TMEM68 VTI1B DYRK1A TUT7 SIRT1 RLN1 APLP2 PUM2 STXBP3 SNX6 ZNF33A ATF2
cd4	all	afterTRUE	C3-MIR_MIRDB	MIR215_5P	0.00380406	0.210872	0.431708	-0.542285	-1.73399	27	IFI44L FNDC3B ZBTB34 FRMD4B NSF MTMR4 PREPL CRYBG3 ZEB2 MCPH1 ARFGEF1 UTP25
cd4	all	afterTRUE	C3-MIR_MIRDB	MIR5582_3P	0.00381469	0.210872	0.431708	-0.250563	-1.27813	482	LARGE2 RPGRIP1L B3GALT2 ADGRL1 ABHD6 GCNT1 ACKR3 PATZ1 EVI5 INAFM2 ZNF620 FRY ZNF606 NLK QSOX2 ACVR2B SLC25A34 DTWD2 PLAGL1 DBT NUFIP2 MAFB NEMP1 ZNF814 CDC42BPB QKI MEX3D PHF2 LYRM7 CCDC117 TRMT13 ZNF468 UACA RCC2 GPR63 TMED5 MOSPD1 GIMAP1 TSEN2 ZBTB6 ELK4 ZNF518A RAP2A PIK3CB MIEF1 FAM222B KLHDC10 DGKH ATXN7 URI1 CTDP1 SLF2 THUMPD1 HERC4 HACD1 ATL2 TVP23B PAIP1 EXOC8 LRIG2 AGO4 LPIN2 ZNF396 ZNF711 TNPO1 MTF1 BAIAP2 L3MBTL3 SATB1 DYRK2 ZNF148 ZBTB41 KLF4 GOSR1 ATAD2B SGMS1 NINL CD164 ERCC6 ABCD4 TRIM5 WDR47 TIAM1 FNDC3A DCTN5 SFR1 ANGEL2 SYTL2 MED12 THAP2 MTX3 PPP3R1 TLK2 INO80D TRIM33 ZFAND4 ZMYND11 ROCK2 CGGBP1 MGAT2 SPICE1 ZBTB20 FSD1L JAKMIP2 FAM169A CXADR ARFGEF1 MKLN1 ANAPC1 SAMD8 MPZL3 ZBTB33 RSBN1 CYSLTR1 GPR85 TMEM38B ASNSD1 TRAPPC10 MAML1 SHOC2 WDTC1 AGA METTL14 PHC3 DAXX ZNF680 NT5C3A FBXL3 HERPUD2 EML2 AP4S1 PHF3 SLMAP C2orf88 REST SREK1 BCL10 PCBP1 TAOK3 OTULINL SLC39A10 CDC14A ZFX MED13 FAM76B C1GALT1 DDX3X PIGP CRTC3 NSL1 PAPOLG
bcell	all	afterTRUE	C3-TFT_GTRD	ATF5_TARGET_GENES	0.00382628	0.0487755	0.431708	-0.310962	-1.42988	320	SPATS2L CLHC1 MFAP1 STAT1 RANGAP1 BST2 ATP13A3 ATG101 SMG8 TACO1 SLC4A1AP CCT5 HSPH1 NGRN PTCD3 PRMT9 FAM200A GOSR1 RAD54B LRRC41 AP3S2 STRIP1 DNAJA1 STAMBP NUP153 SLC3A2 TGIF1 KDM3A TTC9C CASD1 MRPL48 PRDM1 ST7L MRM3 EXOSC7 MALSU1 SEL1L GMEB1 VRK2 HERC4 EIF2S1 C1orf174 USF1 AHSA1 ZBTB37 SMARCAD1 MDM2 EIF4A2 NT5C3A COQ2 SP110 MCU FBXO38 HSPE1 ST7 CCNA2 RAD1 MAP3K1 CCDC117 COQ5 VWA8 AK2 ZRANB3 HNRNPUL2-BSCL2 ILF2 NMT1 TXNRD1 PRKCI SLC17A5 NDUFS4 MARF1 MTHFS HSP90AA1 RINT1 SPRY1 HIF1AN POLQ RPA3 PPP1CB CPSF2 ABHD16A ARID1A CHD2 DYNC1I2 PJA2 MED16 LNPEP MRPL20 PLEKHA1 VRK3 NFKB1 PHKB PCNX4 SARNP MTERF1 PPFIBP2 HNRNPUL2 MORF4L2 NUP93 CCDC28A
cd8	all	afterTRUE	C5-HPO	HP_BRUISING_SUSCEPTIBILITY	0.00384877	0.292231	0.431708	-0.331912	-1.55394	105	SCARB2 MBTPS2 FASLG NABP1 B3GALT6 HEY2 ETV6 CASP10 HBA1 TNFRSF1A ATP7A UNC13D ARMC5 GBA PML PRF1 SLC39A13 NTRK1 TENT5A RARA SMAD3 BLOC1S3 STAT5B STAT3 HPS5 FANCC MAT2A FKBP14
cd4	all	afterTRUE	C3-MIR_MIRDB	MIR548AO_5P_MIR548AX	0.00385606	0.210872	0.431708	-0.344965	-1.49773	126	RSAD2 CMPK2 SHPK SLC25A34 GOLGA6L9 TPRG1L C10orf88 ZBED5 TRMT13 TAPT1 TSPAN6 TNFSF13B B3GALNT1 ZNF765 RBM26 GOLGA6L10 ZNF217 UBAP2 MGP ZNF711 ZSCAN16 ZNF813 SSH1 LPCAT1 TMEM68 ZFAND4 APH1B JAGN1 MKLN1 CRYZ JAK2 SAMD8 AGO3 GANAB TGFBR1 DDX18 NIPBL SLMAP SREK1 ANKRD40 XPO1 TAOK3 REV3L MED13 RORA
bcell	all	afterTRUE	C5-HPO	HP_HYPOPLASTIC_FINGERNAIL	0.0038567	0.338222	0.431708	-0.537398	-1.71925	32	NOTCH1 PIGO PLAGL1 MTX2 SOX4 WASHC5 ARID2 IKBKG PIGF TBC1D24 SMARCD1 SMARCC2 CCDC22 CENPT ARID1A
cd4	all	afterTRUE	C3-MIR_MIRDB	MIR93_5P	0.00386497	0.210872	0.431708	-0.255272	-1.29722	461	OSM ZSCAN20 MAGI3 B3GALT2 KIAA0513 MIDN RORC WDFY3 FOXK2 UNK FNBP1L FNDC3B ANKFY1 ZBTB18 ZBTB4 TMEM127 HEG1 PFKFB3 DNAJC16 LDLR PSD SMAD4 TPRG1L SLC33A1 MEX3D PKD2 MKNK2 S1PR1 KIAA1191 PLXNA1 GPR63 NUP35 SOS1 DNAL1 MCL1 KMT2B FBXO48 ENPP5 ZNFX1 MINK1 ELK4 NR2C2 ZNF202 ARHGEF18 NABP1 CDC37L1 GPR137C ZNF597 MAPRE3 URI1 EIF4A2 SLC4A8 NIPA1 TAGAP ZC3H12C LRP8 TRIP10 SFMBT1 ARHGEF3 KMT5B TBC1D20 IRF9 BTBD7 CNOT4 PDCD1LG2 SNX16 MTF1 L3MBTL3 TM2D2 ZNF148 ZBTB41 SEMA4B SSH1 KAT2B RCCD1 GOSR1 SGMS1 ANKIB1 C2orf69 RASD1 WDFY2 TRIM37 BBX CMTR2 TIAM1 DYNC1LI2 FEM1C BRMS1L PLAG1 CRYBG3 CTSA TAOK1 IL6ST XRN1 RAB30 PPP3R1 ITPRIPL2 LDLRAP1 BCL11B FGD4 ZFAND4 ROCK2 FAM199X RPS6KA5 ZHX2 ZBTB20 CAPN15 RLIM FSD1L CEP120 IL1RAP ZBTB7A STK11 FAM13A SCAMP2 ZNF264 SLC22A23 ZNF512B ZBTB33 EFCAB14 NPAT USP46 ATXN1L TMX3 USP24 RUNX3 ARID4A GNS MTMR3 SERF1B NEDD4L TBC1D8B PFKP ANKH KMT2A MYNN STAT3 PHC3 FBXL3 ATG16L1 IRF1 AP2B1 PAG1 RSRP1 SLMAP EMSY HSPA8 SUSD6 CCDC71L REST HBP1 ULK1 RRAGD TOPORS GOLGA1 TAOK3 REV3L
cd4	all	afterTRUE	C3-MIR_MIRDB	MIR4447	0.0038703	0.210872	0.431708	-0.320359	-1.45618	171	ERF COL5A3 SLC9A1 PGGHG ACSF2 KMT2D RIPOR1 HOXB4 ZBTB4 SLC4A2 TTC22 BCORL1 PDE4A KMT2B KMT5C CMTR1 NUAK2 SEMA4C USP20 PCYOX1L GDI1 SYNGAP1 TTC9 CARM1 KATNAL2 FBRS HCN2 CCDC97 KIF21B TRIM4 NFIX NXF1 CRLF2 SAMD4A ZFR2 ZC3H7B RNF5 B4GALT5 NACC1 C5orf51 RARA TUBB4A ELMO2 GMIP CAPN15 BCL2L1 SMTN
cd8	all	afterTRUE	C5-GO_MF	GOMF_BETA_1_3_GALACTOSYLTRANSFERASE_ACTIVITY	0.00389576	0.11973	0.431708	-0.678528	-1.84754	12	B3GAT1 B3GNT8 B3GALT6 B3GALT4 C1GALT1C1
bcell	all	afterTRUE	C3-TFT_GTRD	TASOR_TARGET_GENES	0.00390192	0.0487755	0.431708	-0.335884	-1.47704	208	TGDS LINS1 SH3BP5L CHERP ZC3H10 MRFAP1L1 ZNHIT6 TUBE1 DNAAF5 PCK2 ASNS PIGW UTP14A SLC3A2 ABT1 FAF1 DNTTIP1 NIFK-AS1 MED29 CYB5D2 HAX1 IPO8 TIMM23 CORO7 UTP15 DDI2 HERPUD1 LRRCC1 TUBB E4F1 DDIT4 CWF19L2 CLEC16A WDR7 PDPR ZNF330 CDK2AP2 CEP192 PHF5A EED PYCR1 DLAT FKBP15 BOLA1 DNAJA3 CSNK1G2 TSEN2 MARF1 NCOA5 MYO19 ETFRF1 CCDC174 GUSB SUPT5H CDKN2C FKTN CEP290 HAT1 PHKB PCNX4 PREPL MCTS1 PDSS2 ZC3H15 TBC1D23 CYCS RIC8A CEPT1 HS2ST1 TMEM69 PAF1 NUDT9 VAMP8
mnp	all	afterTRUE	C5-HPO	HP_MYOSITIS	0.00390801	0.21074	0.407018	-0.575403	-1.72709	25	IL10 CCR1 IFIH1 TNFRSF1A ADAR FAS TLR4
bcell	all	afterTRUE	C5-GO_MF	GOMF_GLUTATHIONE_TRANSFERASE_ACTIVITY	0.00392656	0.121566	0.407018	0.650855	1.92789	14	MGST2 GSTA4 MGST1 GSTZ1
bcell	all	afterTRUE	C3-TFT_GTRD	LHX2_TARGET_GENES	0.00393179	0.0487755	0.407018	-0.262625	-1.26503	913	ISG15 C1orf109 SPATS2L BLOC1S3 ZNF526 CCDC86 UQCC1 FOCAD GOSR2 BMS1 TMEM102 MTBP TMEM115 AHCYL2 THAP1 TYW5 ATG101 TOM1L2 DNAJC16 NDC1 PFDN6 EXOC8 CEACAM1 ELL3 SLC4A1AP MRPL44 SMARCAL1 RBM27 MAP3K3 MED15 PAK1IP1 FAM200A BCL6 METTL25 TMEM199 MAP1S CDCA3 SKA3 USP11 SDHD PIGO GABPA MRTO4 KMT5A TRIM69 EIF2B4 MTRF1 AP3S2 ZNF408 ZPR1 SERINC1 ADAP1 USP42 PSMG3 ABT1 KBTBD7 IDUA MIS12 PSMB5 MMACHC TBRG4 BRMS1 ERCC2 NUP160 UBE2F CUTC TNFRSF10B FAF1 PRDM1 UBE4A DCP1A CCDC163 CASP9 AAGAB NDUFA11 NIFK-AS1 MFAP3 MTMR2 NPC1 SEC24C KDM4B ARNT MAPKBP1 POLR2K MED29 ST20-MTHFS TRMT10C METTL14 DTNB CDNF SUPT4H1 PPWD1 PRKAB1 RRP15 WDR83 SPRTN PIDD1 GSDMD PHF23 NRDC DHX35 ZNFX1 TRIP4 ISG20L2 TARS2 PMF1 SNX30 GID4 EIF2S1 GTPBP8 HAUS8 VMP1 SDF2L1 CCDC146 MPV17L2 AHSA1 ZBTB37 C3orf38 SMCO4 MED23 ZNHIT2 MRPL46 CCDC126 THAP11 CFDP1 ZNF79 ALDH18A1 FAM110A PSMC2 PPRC1 DENND3 ZNF337 HCFC1R1 HEXIM2 EMC6 ZNF830 IFRD2 OSBP TRAPPC3 AQR MIR22HG CTU1 TOR4A UNC45A TMEM170A PRPF18 MRPL19 STK3 NOP56 ZNF17 TIPARP DNAJC17 PTGES3 BROX DNAJB1 MRPS11 AIMP2 KAT7 PGS1 WDR36 CWC22 CSNK1G1 SLC39A7 SF3A2 VWA8 MRPS22 PHB MRPL1 BOD1L1 CHRNB1 DDX18 ST20 FEN1 BOLA1 NAGPA HPS5 ARL6IP1 ILF2 NMT1 UNK MED8 ODR4 KIF14 CENPT TMEM70 TMEM208 PMS2 PRKCI GPRC5C CCDC93 VASP CRYZL1 PSMD13 TMEM41A SCAF1 ZNF674-AS1 ERH PKIB UTP18 TBCK CCDC174 NXT2 RPGRIP1L SMIM30 KDM4A RBM22 NME1 THAP8 PSMC4 NOL8 CDKN2C IRGQ KBTBD6 PJA2 ELOC NUP54 SF3B6 TPD52L2 BBX PLEKHB2 SMIM7 CLPTM1 LCMT1 LINC00265 ZCCHC9 PHF8 MRPL13 PAFAH2 NDUFA3 MRPS25 FTSJ3 PPFIBP2 BBIP1 SLC39A9 TMEM14A FAM228B C1orf56 PCBP1 CLTC PAF1 VPS50 HM13 EMC1 VAMP8 PCLAF MLLT3 CEP104 ASAH1 SLC26A11 NAP1L4 EPM2AIP1 HDGF TIAL1 WDR59 PSMC5 TSG101 CFLAR GFM2 WDR46 MLH1 ERAP1 ZFYVE19 RAPGEF6 FMC1 CCPG1 ARPP19 ARHGAP26 DCAKD CEP41 COX14 CDIPT RNF145 DDX42 GLYCTK PROSER1 MPLKIP CDK8 MITD1 RPTOR RXRB NDUFB5 CHD1 SLC35B1 SNX1 RANBP2 BUB1B SCML1 ANKRD11 RMND1 IER3-AS1 CDK12 PAXBP1 GOLGA4 ATP6V1D GTF2B APH1B BAZ2B YWHAE PAFAH1B2 PPP1R12C MRPS33 KIF21A ZER1 VPS4B MAPKAPK3 STAT6 USP40 SNRPC CAPN10 ZNF552 UTRN ACTR1A MACO1 TBC1D32 GFM1 CPEB4 TMC3-AS1 SUCLG1 SNHG15 KIAA1191 QTRT2 DYRK4 RPL7L1 ECI1 SRSF3 ZFPL1 DRG2 GDAP1 TIMM8B ZNF250 TFIP11 MRPL24 TP53RK NCAPG PSMG2 ZNF217 SNRNP40 ACOX1 PLEKHJ1 NUBP2 ACOT8 SSBP1 METTL15 NCLN C7orf50 IMMP2L TTC14 KYAT1 SEC23IP SRSF10 TAF2 SERGEF ISY1 KIF18A CCDC47 LSM1 KCNIP2 FZR1 LAPTM4A PM20D2 EDC3 MRPL51 WDR83OS POP4 METTL26 LINC01089 TMEM138 FUBP3 PPP2R5B TMBIM1 PRKAR1A TMEM101 CTDP1 TMEM126A DXO RFC4 PEX12 TCTN3 MRPS14 C21orf62-AS1 MAN1B1-DT PPP2CA MDH1 HAUS4 SIRT3 NUDCD3 NDUFS5 CASP4 PTBP1 AIMP1 CUTA RTRAF CLASP1 TANK CNPY2 TRMO SFXN5 NUP35 ATP5PF POLR2M MRPL30
cd8	all	afterTRUE	C5-GO_MF	GOMF_UDP_GALACTOSE_BETA_N_ACETYLGLUCOSAMINE_BETA_1_3_GALACTOSYLTRANSFERASE_ACTIVITY	0.00393348	0.11973	0.407018	-0.695202	-1.77538	10	B3GAT1 B3GNT8 B3GALT6 B3GALT4
cd4	all	afterTRUE	C3-MIR_MIRDB	MIR4732_3P	0.00394856	0.210872	0.407018	-0.419344	-1.60281	61	DOCK3 ABHD6 GCNT1 TENT5A ADAR QKI PGRMC2 ZBTB37 TMEM135 PI4K2B UBR7 TAOK1 KDM7A SRF INO80D USP38 IRF4 MCPH1 MXD4 DUS1L EFCAB14 DNAJC14 ZBTB11
bcell	all	afterTRUE	C5-HPO	HP_ABNORMALITY_OF_THE_ENDOMETRIUM	0.00396026	0.338222	0.407018	-0.606854	-1.73601	20	BMPR1A PIK3CA MLH3 POLD1 SDHD MSH6 NTHL1 SDHB THOC6 PMS2 SEC23B
cd8	all	afterTRUE	C5-GO_MF	GOMF_GALACTOSYLTRANSFERASE_ACTIVITY	0.00401973	0.11973	0.407018	-0.511616	-1.74325	25	B3GAT1 B3GNT8 B3GALT6 COLGALT1 B3GALT4 C1GALT1C1 ABO B4GALT7 B4GALT5
cd8	all	afterTRUE	C3-TFT_GTRD	ASXL2_TARGET_GENES	0.00402442	0.416015	0.407018	0.66912	1.69486	16	NCAPG FOXM1 MXD3 SYT5 TULP3 MAPK11 CDCA4 DUT SRSF2 VGF DCAF16
mnp	all	afterTRUE	C5-HPO	HP_POOR_WOUND_HEALING	0.00404433	0.21074	0.407018	-0.678336	-1.81216	16	CFH F13A1 GBA SPTLC2 ITGB2 C1R PLOD1 SERPINE1
mnp	all	afterTRUE	C5-HPO	HP_THIN_EYEBROW	0.00405296	0.21074	0.407018	-0.486774	-1.73007	49	SLC1A3 DSP ST14 JUP KREMEN1 TWIST2 DOLK LSS RIN2 CRIPT APCDD1 AASS PEX6 WNT10A NECTIN4 TRPS1 EDARADD HDAC4 NF1 POLR3A KMT2D CACNA1A
mnp	all	afterTRUE	C5-HPO	HP_ACNE	0.00406671	0.21074	0.407018	-0.498725	-1.71674	43	IL10 RBP4 SH3PXD2B CCR1 HPGD FAS HIRA TLR4 HYOU1 NCSTN
mnp	all	afterTRUE	C5-HPO	HP_URETHRAL_ATRESIA	0.00408386	0.21074	0.407018	0.644237	1.75228	19	B9D1 GRIP1 RPGRIP1 TMEM237 TMEM67 TCTN3 FANCB TMEM107
bcell	all	afterTRUE	C5-HPO	HP_IRRITABILITY	0.00410728	0.338222	0.407018	-0.363982	-1.51849	142	NFIX TK2 BMPR1A PIK3CA NSDHL MLH3 FAN1 EXOC8 NUP85 PPT1 NHLRC2 SDHD NAXD TGIF1 ADAR IFIH1 NUP160 GCH1 MSH6 FAS TREX1 APOL1 CNP SAMHD1 SLC2A1 NUP205 PLPBP YIF1B NDUFS1 SDHB COQ8B GLRX5 GCSH PMS2 ALG9 NUP37 NUP107 MYO1E HTT HLCS COL4A3 COG4 NUP93 SLC25A20 SEPSECS NUP133 ASAH1 MLH1 ERAP1 RNASEH2C SUCLA2 PANK2 GRN TYROBP SDHAF1 IBA57 TTI2 PRNP RNASEH2B SMPD1 STUB1 ACOX1
mnp	all	afterTRUE	C5-GO_MF	GOMF_PEPTIDE_RECEPTOR_ACTIVITY	0.00411917	0.160827	0.407018	-0.463788	-1.68303	54	EDNRB CCR5 CCR1 CCR2 NTSR1 GPR84 FPR2 CXCR1 XCR1 CCR6 ACKR3 GUCY2C FPR1 CXCR2 LTB4R
bcell	all	afterTRUE	C5-HPO	HP_SPASTICITY	0.00413967	0.338222	0.407018	-0.279076	-1.32444	658	EIF2AK2 EARS2 LINS1 SLC39A14 KLC2 SCO2 PIGA UCHL1 COLGALT1 NCDN CIC ATXN7 TACO1 EXOC8 EXOSC3 ADAT3 CCT5 SCYL2 GTF2IRD2 PSAT1 TRAPPC12 PPT1 ASNS C12orf4 GLE1 PEX13 MTO1 SDHD KIF11 HMGCL MRM2 LIPT1 EIF2B4 POLR1C TSEN15 FA2H TFG STAMBP TCF20 DHCR24 TGIF1 PDHA1 IDUA ADAR IFIH1 ERCC2 LMNB1 VPS13D LIAS RAB3GAP1 GCH1 TANGO2 UBE4A SELENOI DENND5A WDR26 NPC1 WDR73 MFSD2A CLPB ZNF592 SOX4 TELO2 TUBGCP2 OCLN ZFR MED25 WASHC5 HACE1 GPHN FBXO31 CNPY3 TREX1 BOLA3 CTC1 EIF2B5 TOE1 FARS2 ABHD11 IKBKG MTFMT MED23 CNP PEX1 CNKSR2 RAB11B NTNG2 TUBG1 ACER3 ALDH18A1 SAMHD1 SLC2A1 ELP2 TRMT10A TIMM50 SATB1 PHACTR1 AMPD2 LMAN2L PEX11B IRF2BPL GCDH ARSA IREB2 GAN NDUFAF2 YIF1B MECR NAGA TBP ERCC6 COQ5 NDUFS1 TRAPPC9 EED ZMYND11 VPS37A UBAP1 MRPS22 KIF1C DCPS ADSL JAM3 POLA1 GOT2 SDHB OSTM1 BCL11B GLRX5 SLC25A15 ENTPD1 WDR48 PNP PPIL1 ARL6IP1 ATXN2 ISCA2 SCYL1 TSEN2 RNF113A ERCC3 GBE1 NDUFAF3 SLC17A5 NDUFS4 MTHFS TRAPPC4 ALG9 MFN2 ZEB2 ATAD3A PTPN23 ACP2 BICD2 NUBPL TAF1 DYNC1I2 GUF1 NDUFB8 SUMF1 AP4M1 MRPS34 HTT PUM1 SYNGAP1 SPART EIF2B1 RFT1 PEX3 ERLIN1 TBC1D23 SETX PMPCA WDR45B OTUD6B GTPBP2 CLTC CYP2U1 SEPSECS MED27 COASY TIMM8A EXOC2 COG2 ATP6V1E1 PINK1 POLG ASAH1 ALG3 CC2D1A NSUN2 TPRKB HUWE1 GFM2 NDUFA13 IQSEC1 DHPS RSRC1 NDUFS8 RNASEH2C SUCLA2 CHMP1A BCS1L OSGEP GLYCTK PANK2 MPLKIP SPG11 SURF1 RANBP2 TYROBP SYNE1 INPP5K C19orf12 ABCD1 POLR3B SDHAF1 CRADD IBA57 UFM1 CTSD ZFYVE26 ALDH3A2 TCF4 TMX2 TECR FUZ TAOK1 CTNNB1 RPIA NEK1 PRNP GFM1 SUZ12 NDE1 TBK1 TRIM8 TSEN54 LRRK2 ANKLE2 MBD5 ANK3 GLT8D1 RNASEH2B SMPD1 L1CAM DARS2 TP53RK STUB1 AFG3L2 BCL7B DOCK8 NDUFS7 SLC5A6 FAR1 HTRA2 METTL23 TAF2 FUCA1 AP4B1 TPI1 PEX16 OPTN C2orf69 EDC3 POLR3GL UGDH LAT2 TTC5 CASK AP5Z1 VAPB FDX2 GTF2I NDUFA8 HSPD1 KIF2A ATP13A2 TRAK1 PEX12 TUFM TCTN2
cd8	all	afterTRUE	C5-HPO	HP_ABNORMAL_UVULA_MORPHOLOGY	0.00418408	0.297303	0.407018	0.417736	1.47969	129	CDC45 BRIP1 KIF14 ORC1 PHGDH ORC6 POLA1 RECQL4 BRCA2 UBE2T FANCG FANCB CDC6 WDR35 POMK XRCC2 PIGV FGFR1 TMEM231 TGFB3 CDT1 FANCI FANCM TBCE BRCA1 GAS1 DISP1 DHCR24 ALG9 RAD51 GMNN PIGW
mnp	all	afterTRUE	C7-VAX	HOWARD_NEUTROPHIL_INACT_MONOV_INFLUENZA_A_INDONESIA_05_2005_H5N1_AGE_18_49YO_1DY_DN	0.00422178	0.0128161	0.407018	0.41239	1.58063	100	CXCL8 PHACTR1 OLIG1 BTBD11 PUS7 KIT ANGPT1 KBTBD11 PLCB1 RELL1 CD9 HIVEP3 ACBD6 PPFIA4 TEF RASA3 IRF2BP2 CCND2 ACACB SLC25A36 C16orf74 DGKG MXI1 EIF4EBP1 ZMYND10 VWF RFLNB UPB1 ARPIN DDX28 ABCC5 APOLD1 CX3CR1 ABHD12 SYTL3 SLC25A40 THRA PPM1H MEAF6
mnp	all	afterTRUE	C5-HPO	HP_MATERNAL_DIABETES	0.00423724	0.213138	0.407018	-0.686253	-1.79625	15	HESX1 PPARG VANGL1 SUFU
cd8	all	afterTRUE	C5-HPO	HP_ABNORMAL_MALE_REPRODUCTIVE_SYSTEM_PHYSIOLOGY	0.00424351	0.297303	0.407018	0.403869	1.45867	166	ARMC2 BRIP1 POLA1 BRCA2 POC1A UBE2T CDKN2C FANCG FANCB WWOX LRRK2 WDR11 SACS CDKN1A XRCC2 CCDC141 KIT FGFR1 UCHL1 SNCA LMNB1 MAP3K1 DNAI2 FANCI PKD2 ALMS1 PROK2 FANCM BRCA1 METTL27 CDH23 USP9Y PDGFB NSMF HBB OCRL ALG9 DNAAF5 DNAL1 AIRE SPAG1 RAD51 DNAH1 STK11 DNAJC6 RFC2 ERCC8 CATSPER1 CEP112 RSPH3 WFS1 SUFU HTRA2 SLC40A1 MCM8 FANCD2 KISS1R CCDC65 BLM COQ2 FANCE BRCC3 CLIP2 VAMP7
cd4	all	afterTRUE	C5-HPO	HP_RETINAL_ATROPHY	0.00425018	0.741031	0.407018	-0.38102	-1.59781	87	DOCK3 FKRP WDFY3 BCORL1 MADD IFT140 PTPN23 IMPDH1 POMT2 SLC6A6 CYP4V2 FBXW11 TANC2 SATB1 ATF6 WDR19 REEP6 UBR7 ERCC6 KDM4B DHX38 ALMS1 HTT MAPK8IP3 RLIM HUWE1 CTSD MAPKAPK3 BEST1 TOPORS AGO2 CFH MED13
bcell	all	afterTRUE	C3-MIR_MIRDB	MIR6741_5P	0.00425033	1	0.407018	0.639376	1.8809	15	STMN3 MAP3K6 ATP2B4 HNRNPA1L2 FBXW11 PCTP MXD1 SAMD4A SPN ARV1 FLVCR1 INO80D
mnp	all	afterTRUE	C5-HPO	HP_ASCITES	0.00426144	0.213138	0.407018	-0.405338	-1.6089	88	USP18 BUB1 F5 GBA TCF4 CD55 KIF20A SP110 RUNX1 MST1 FAH SCARB2 ERCC4 NEU1 SMPD1
cd8	all	afterTRUE	C5-HPO	HP_ABNORMAL_SIZE_OF_THE_CLITORIS	0.00426823	0.297303	0.407018	0.508425	1.61492	53	CDC45 ORC1 TRAIP ORC6 AGPAT2 WWOX PEX19 CDC6 UBE3B CDT1 MAP3K1 PEX5 VAC14 ESCO2 FOS
cd8	all	afterTRUE	C5-HPO	HP_TONGUE_NODULES	0.00428847	0.297303	0.407018	-0.707102	-1.84306	11	FAM149B1 ECM1 RBM10 TMEM216
cd4	all	afterTRUE	C5-HPO	HP_LEUKOCYTOSIS	0.0042956	0.741031	0.407018	-0.363223	-1.56388	101	FASLG SREBF1 LACC1 TLR3 STAT2 IL7R TNFRSF1A EIF2AK3 NABP1 LIG4 SLC27A4 TICAM1 HYOU1 TBK1 LPIN2 PML SLC35C1 IL2RG PIK3CD IFNGR1 UNC93B1 PRKCD MEFV IL6ST RARA BCL11B ZPR1 DCLRE1C JAK2 BCR CARD11 OTULIN TCIRG1 IKBKG HBB CASK STAT3 CASP10
cd8	all	afterTRUE	C5-GO_CC	GOCC_DNA_PACKAGING_COMPLEX	0.0043037	0.074728	0.407018	0.562624	1.70731	38	NCAPH CENPA NCAPG IRF4 NCAPH2 SPHK2 SMC2 NCAPG2 NCAPD3 SMC4
bcell	all	afterTRUE	C3-MIR_MIRDB	MIR3927_3P	0.00431501	1	0.407018	-0.426255	-1.62402	71	ZBTB5 BMPR1A CPEB3 RPP25L ELMOD2 DNA2 ELP1 NHLRC2 ADRB2 CBX5 IL10RB PLAGL2 SPRYD4 BIN3 RNF38 GXYLT1 NBN TIMM23 SNX30 CNPY3 GATM
mnp	all	afterTRUE	C7-VAX	KANNAN_BLOOD_2012_2013_TIV_AGE_65PLS_REVACCINATED_IN_6_9_MO_VS_REVACCINATED_IN_12_13_MO_UP	0.00433569	0.0130071	0.407018	0.361717	1.49375	170	FIBCD1 HCAR3 NAP1L1 RPLP0 EEF1B2 RPS3A RPL3 FCGR3A RPL10A RPS6 RPL6 ITK EIF3E TMEM67 KLHL5 RGS12 RASGRP1 IL11RA RPL35A LINC01554 RPL18A C12orf57 CAMLG CPM RPL17 RPS3 EIF3H PAICS MMGT1 RPL24 GPR183 DGCR6 XPO4 ITM2A TMEM145 STMN3 TRIM73 CCDC59 CENPX ZSWIM7 ZFAND2A DLX4 SRSF6 UXT DENND1B
cd8	all	afterTRUE	C2-CP_KEGG	KEGG_BASE_EXCISION_REPAIR	0.00433933	0.0681505	0.407018	0.589829	1.73597	33	NEIL3 POLE2 PARP3 NEIL1 OGG1 MUTYH FEN1 PARP2 LIG3 PCNA POLL LIG1
cd8	all	afterTRUE	C2-CP_KEGG	KEGG_GLYCEROLIPID_METABOLISM	0.00435846	0.0681505	0.407018	0.568088	1.65578	32	PLPP1 MBOAT1 PLPP2 ALDH3A2 AGPAT2 ALDH2 MBOAT2 DGKH GPAM GPAT2 DGKQ ALDH1B1 GPAT3
cd4	all	afterTRUE	C3-MIR_MIRDB	MIR6715B_5P	0.00436076	0.227469	0.407018	-0.31975	-1.44644	161	ANKS6 ERF PTGDR2 ESR1 FASLG WDFY3 KANK1 PGAP1 TENT5A LDLR RHOB C11orf68 GPR63 SORT1 DVL2 SPATA5L1 HIPK3 UBFD1 ATXN7 PLXNC1 PFN2 ZFYVE16 ZNF436 CYBC1 MORC2 KIF16B ERGIC2 LMAN2L KIF21B BTBD7 CTNNB1 ZNF688 ZEB2 MLEC RSBN1L CREBZF PEX13 XYLT2 QRICH1 CLCN3 USP12 RNF123 BCL7A KANSL1 GRK2 IRGQ MAPKAPK3 FAM161B SKI ZDHHC17
bcell	all	afterTRUE	C5-GO_MF	GOMF_G_PROTEIN_ALPHA_SUBUNIT_BINDING	0.00437833	0.13034	0.407018	0.617686	1.90368	16	RIC8B RGS2 RGS1 CCDC88A NUCB2 IGF2R F2R RGS10 RGS7
bcell	all	afterTRUE	C5-GO_CC	GOCC_CATALYTIC_COMPLEX	0.00438966	0.0762703	0.407018	-0.257299	-1.24969	1218	CNEP1R1 PPP2R2D TAF4 GPATCH1 CKS2 ATXN7L3 SRCAP NCOA6 RPP25L RANGAP1 PIK3CA PIGA MUS81 DCAF5 RIOK1 MED11 FNTB RPP30 PHF10 ATG101 E2F6 DGCR8 SF3A3 UBE2L6 EXOSC3 FADD PCCA INO80C BCKDK EPC2 SESN2 KLHL21 DYNLT1 RBM15B GAR1 XAB2 PPP1R3D BRCA2 PCNA SYVN1 POLD1 PNPT1 PPP1R3E SDHD ORMDL2 RNF40 PRIM1 FBXO48 RRM1 PSMD1 ZCCHC8 RCOR1 POLR3E MRGBP POLR1C FARSA CDKN1A KCTD2 KBTBD7 PDHA1 TRAF2 SPOP KDM3A PSMB5 PRKAG2 KLHL2 CBX5 MAGOHB BRMS1 PIK3C3 RUVBL2 ERCC2 KDM3B POLR2F SS18L1 PIAS4 NDUFAF1 FBXW7 TBPL1 CBX7 UBE4A PSMD6 DNTTIP1 EXOSC1 CASP9 RAD23B NDUFA11 SMARCD2 WDR26 GLMN POLR3K RNF8 PIK3R3 NSMCE3 DCAF1 DET1 PIGV POLR2K MCM3 TRMT10C KAT2A METTL14 TRMT61B MTREX CHM PPWD1 PRKAB1 WDR83 PIDD1 DKC1 EXOSC5 SF3B3 RPP25 EXOSC7 PSMA2 DHX35 PIK3R4 ZNFX1 CCNB1 SEL1L PPP2R5A PRKAA1 PIGM TRMT6 SOCS7 FBXO31 VPS72 TREX1 GID4 PIK3CB ARID2 ERC1 POLRMT MED31 TSN NDUFA7 BRD8 IKBKG UBQLN1 ARIH1 SAP30L AGO3 CFDP1 CDC20 PSMC2 PEF1 NSMCE1 INO80 TICAM1 PSMD12 PRKAG1 SGF29 FBXO6 PRPF19 SMARCD1 AQR FBXL12 SMARCC2 FBXO38 PPP2R1B SS18 GAN SMCR8 UCHL5 DYNLL2 CCNA2 MAT2A UBE2V1 CDK4 HDAC10 RNF11 TBP DDA1 ERCC6 MAEA BAZ1A PSMD3 KAT7 NDUFC1 NDUFS1 CWC22 HCFC2 EED WDR82 SF3A2 NAA25 POLR2A ESS2 EXOSC10 DLAT DCUN1D5 SNRPD3 BOD1L1 GNAI3 POLA1 SDHB CRNKL1 EIF4A3 FBXO45 MAGOH DYNLL1 BCL11B PIK3C2A HDAC7 PSMB10 SLU7 PPIL1 ATF2 PIK3R6 HSPB1 POP7 SNRPG XRCC6 CCND1 TSEN2 DCTN4 ERCC3 GCSH DCUN1D1 PSME2 DIS3L PRKCI TRERF1 HNRNPF TADA2B NDUFS4 TAF5L PSMA7 APPBP2 PSMD13 KCTD10 PSMB9 IDH3A ZDHHC9 KEAP1 IRS1 PHKG2 KLHL22 PSMD11 POLR2J2 ERH POLD3 PPCDC FBXL18 CDC16 COMMD1 PSMA3 MTA2 ZYG11B RBM22 PPP1CB RIPK1 AGO2 PSMC4 ARID1A PPP3CB SMC6 SPTLC2 TAF1 DYNC1I2 NDUFB8 KBTBD6 RBX1 CCNL2 HSD17B8 ELOC FARSB MMS19 DPM2 DYNC1LI2 RPRD2 AMBRA1 SF3B6 PSMC3 POLR3D BUD31 ENO2 NSMCE2 NAA38 RBM8A SNRPE KANSL3 CHD3 DPM3 PSMB2 NCK1 SART1 ASB1 FBXL5 PHKB GTF2F2 NDUFA3 DMAC2 PDSS2 NDUFV3 RBBP5 KANSL1L STT3B MORF4L2 SRSF1 DHX9 MYBBP1A USP14 STT3A MAGT1 MAX BRMS1L MTA3 WDR5 PGGT1B PAF1 PTPA CTR9 MED27 FBXW8 MLLT3 CUL1 BRCA1 POLG PPP2R2A METTL1 AGO4 PSMC5 RNF31 BCCIP CFLAR CSNK2A1 NOP10 NDUFA13 GTF2F1 CAPN2 FBXL19 KANSL1 ANKIB1 POP1 C1D NDUFB3 FBXO8 POLR2C CHUK CASP2 ANAPC11 NDUFS8 DICER1 SUCLA2 UBE2I PPP2R5E BCS1L PPP2R5D UBE2A GNGT2 UBE2B CALM2 PHF12 DNHD1 SNRPD1 NDUFB5 RPP21 RANBP2 GNG5 BUB1B SENP3 NDUFS6 LEO1 UBE2C CKS1B PRKDC CDK12 UQCR10 NAA50 DDX41 POLR3B PRMT5 GTF2B CRADD DDB1 TOPORS PAFAH1B2 SHOC2 MED7 SOS1 SUPT3H ZER1 CAB39 DEK RAD23A RPP14 POLR1B COP1 PRPSAP1 SOCS1 NAA20 SUZ12 SUCLG1 LAS1L UBE2D4 SPTLC1 EME2 FBXL3 TSEN54 QTRT2 BCAS2 TFIP11 PHF14 PSMB8 STUB1 POLA2 SHARPIN ZNF217 PELP1 RFC1 AFG3L2 ANAPC13 SNRNP40 MCRS1 DCAF11 KLHDC3 PSMA4 BCL7B GID8 PSMB3 HNRNPC RHBDD2 CYBA NDUFS7 HDAC3 TAF8 DCAF13 PSMA5 CCNE2 PLRG1 HTRA2 PSMD9 NDUFA5 WDR5B TAF2 ISY1 CCND3 SMARCA4 BPTF HDAC2 PIK3C2B GNG8 ENO1 CDK2 FZR1 CHD8 SUCLG2 KLHL9 NOLC1 RBM15 FEM1C POLR3GL BOD1 NDUFB2 YEATS4 DNMT3A PCGF6 KRTCAP2
mnp	all	afterTRUE	C5-GO_CC	GOCC_PLASMA_MEMBRANE_PROTEIN_COMPLEX	0.00439948	0.0514135	0.407018	0.31076	1.3868	372	HLA-DOA HLA-DQA1 HLA-DPB1 HLA-DQA2 HLA-DPA1 HLA-DQB1 PDE4B HLA-DMB HLA-DQB2 CACNB4 HLA-DRA ATP1B1 CACNA2D3 IL18R1 ITGB5 HLA-DRB5 IFNL1 HLA-DOB NOXA1 HLA-DRB1 SGCA SLC9A3R1 HLA-DMA CD74 SGCB IL13RA1 KCNC3 SCN9A GNG2 RAMP1 FCGR3A TRBV6-1 TGFBR1 ITGAE GP9 TRAV8-6 CALCRL IGF1R CACNG8 GNG11 ACVR2A TRBV9 TRBV24-1 TRBV19 TRBV5-4 GNAZ IL2RB TRAV19 TRAV1-2 TRBV11-2 TRAF3 TRBV7-3 KCNA3 PSEN2 TSPAN32 RAMP3 CDH26 TRAV21 EPS8 ITGB3 CD79A GNA12 TRAF4 GNAI1 TRBV7-4 KCNJ14 HLA-F ITGA2 KCNAB3 GRIN2C NEO1 ITGA6 GABBR1 TRAV36DV7 CATSPER1 CATSPER2 CD4 HLA-G TRBV12-3 ATP1B3
cd4	all	afterTRUE	C5-HPO	HP_ABNORMALITY_OF_THE_SMALL_INTESTINE	0.00445134	0.741031	0.407018	0.363116	1.4872	168	CDC45 HLA-DQA1 CIITA FANCI TNFAIP3 HLA-DQB1 CPLX1 FANCM DGAT1 FANCD2 FANCB ACTG2 CLMP DLG3 ZNF81 BUB1 SLC9A7 CHST14 MST1 BRCA1 MID2 SYP ATP8B1 EFEMP2 RRM2B NODAL FANCE BUB1B UPF3B RTTN FOXP3 ALG9 XRCC2 PAK3 PIGN DISP1 LETM1 BRIP1 BRCA2 ODC1 FGFR1 TRIP13 CDKN1A PET117 IL12A PTCH1 CDKN2C TJP2 MCM6 TCF4 ARHGEF6 SYK RAD51C MEN1 FANCC USP27X WNT2B CTBP1
bcell	all	afterTRUE	C3-TFT_GTRD	RORA_TARGET_GENES	0.00446444	0.0532147	0.407018	-0.336966	-1.48444	210	PLEKHM3 UQCC1 BMS1 MTBP RBM28 EPS8 TIMM29 SMG8 TACO1 SLC4A1AP CSTF2T NGRN NOP16 RBM27 UTP3 GABPA RRM1 ZNF408 NUP153 C12orf73 MRPL48 NDUFAF1 DCP1A TATDN3 WDR83 UMPS TRIP4 TARS2 DPAGT1 AHSA1 MED23 ALDH18A1 PSMC2 NOSIP SMG7 CCNA2 NFKBIL1 MRPL1 ATXN2 ATF7IP SNX13 KCTD10 BRF2 INTS5 NXT2 NUF2 INTS12 NME1 NUP107 NUBPL NOL8 ZSCAN26 SF3B6 FKBP3 AAR2 MRPL13 ZNF490 EIF1AD SNRNP27 FAM228B TBC1D19 TMEM69 PCLAF MLLT3 ALG3 EPM2AIP1 EIF5B GFM2 MLH1 BANF1 NSL1 NDUFB3 TAF1D TOR1AIP1 SRSF7 RNF145 MPLKIP MITD1 CALM2 GTF3C3 HMGN2 CDK12 HEMK1 ATP6V1G2 COPS4 GSTCD PHF14 ZNF561 METTL15 HSPA9 ISY1 TIMM9 WDR83OS GIN1 GEMIN2 MPHOSPH10 PCID2 TMEM101
cd8	all	afterTRUE	C7-VAX	HOEK_B_CELL_2011_2012_TIV_ADULT_7DY_UP	0.00447547	0.0198199	0.407018	0.567274	1.65792	33	RRM2 TPX2 CDKN2C IGLV3-19 IGLC2 ZWINT NRGN ADHFE1 FOS NT5DC2 TXNDC5 HBB IGLV3-21
cd4	all	afterTRUE	C3-MIR_MIRDB	MIR486_3P	0.00447829	0.228291	0.407018	-0.3552	-1.51941	113	LARGE2 RTL5 OTOF ADGRL1 CYB5RL PLEKHO2 PLXNA4 FBXO41 KMT2D CNP NCKAP5L PPARD MKNK2 BCL2 SCRIB IRF2BPL CLCF1 IMPDH1 TMEM234 ADAM19 GDI1 ZC3H12A ZSWIM3 CCDC97 HEMK1 TANC2 PACS2 DIS3 RAPGEF1 MIB2 TK2 PLPP5 DNHD1 NAA60 ZNF512B SRC UTP25 TBC1D22B
mnp	all	afterTRUE	C5-HPO	HP_ADENOCARCINOMA_OF_THE_INTESTINES	0.00448256	0.215615	0.407018	0.526234	1.69436	37	RPL5 RPL26 RPL15 RPS7 RPS15A RPS24 RPL35A RPL18 RPL11 RPS28 RPS27 RPS19 MUTYH GATA1 RPS17 RPS29 RPL27 RPL31 RPS10 RPS26
mnp	all	afterTRUE	C5-HPO	HP_ABDOMINAL_PAIN	0.00448777	0.215615	0.407018	-0.305609	-1.3955	242	PRTN3 IL10 EDNRB EPAS1 SERPING1 CCR1 CFH ABCA1 F5 PML METTL27 TBC1D8B SCN1B ELANE GBA MYC GUCY2C TNFRSF1A PTPRO ANKFY1 BRCA2 ALDH4A1 TCF4 OPLAH CD55 APOL1 MLXIPL NABP1 RUNX1 FAS MST1 KIF1B TYMP P4HA2 SCARB2 TLR4 SREBF1 TBL2 F12 NLRP12 HEXB
mnp	all	afterTRUE	C5-HPO	HP_NEOPLASM_OF_THE_COLON	0.00450993	0.215615	0.407018	0.427715	1.56323	73	KIT RPL5 DMPK PALLD SMAD7 RPL26 RPL15 RPS7 RPS15A RPS24 RPL35A PDGFRA RPL18 RPL11 RPS28 RPS27 RPS19 CDKN2A MUTYH GATA1 RPS17 RNF43 RPS29 RPL27 RPL31 CHEK2 RPS10 RPS26
cd8	all	afterTRUE	C3-MIR_MIRDB	MIR769_5P	0.00452216	1	0.407018	-0.459747	-1.70123	33	PRR29 SS18L1 WDFY3 ZNF415 NFKBID AKT3 TFAP4 SYTL2 STK35
cd8	all	afterTRUE	C3-TFT_GTRD	ZSCAN5C_TARGET_GENES	0.00455159	0.416015	0.407018	0.440535	1.5189	101	TPX2 YBX3 TSPYL4 EME1 FOXM1 DRG2 BACH2 ASCC1 SUN1 GSTCD PCLAF ELP1 CREBBP GABPB2 MVB12B TMEM147-AS1 CCT6B KDM1A PITPNM2 TTC23 SPPL3 WDR62 RFX3 FARP1 SLC25A16 ATXN7L1 DNAJC6 CKMT2-AS1 ITPRIP
bcell	all	afterTRUE	C5-GO_MF	GOMF_SNORNA_BINDING	0.00457588	0.131175	0.407018	-0.531499	-1.70788	32	BMS1 RRP9 ISG20 GAR1 NUFIP1 IMP3 DKC1 WDR3 NOP14 NUDT1 NOP56 NUDT7 UTP6
bcell	all	afterTRUE	C5-HPO	HP_ABNORMAL_LEFT_VENTRICLE_MORPHOLOGY	0.00457988	0.347757	0.407018	-0.432398	-1.61935	69	ABCA1 ARL6 SDHD NOTCH1 CCDC28B NEXN IFIH1 MTX2 PTPN11 RIT1 POMT1 TRMT10C COQ7 COG1 POMT2 SLC25A4 B3GAT3 SDHB GLRX5 ALG9 SCO1 BUB3 GAA ZNF687 AIP TWNK POLG GYS1 EPG5 TRIP13 BUB1B SDHAF1 SLC25A24 HADHB FKRP
mnp	all	afterTRUE	C5-GO_MF	GOMF_SIGNALING_RECEPTOR_BINDING	0.00463251	0.173333	0.407018	-0.236897	-1.20499	854	CLU PRTN3 DEFB1 CCL8 STAP1 ISG15 IL10 MFGE8 IGFBP2 CPE INSL3 EDNRB S100A8 GAS6 S100A12 EPHB2 CCL7 RTP4 PROK2 CXCL11 TGFA ITGA1 PLPP3 ABCA1 IL1R1 ADM CCR2 HSPA1B TARM1 S100A9 EPS8L1 IL1RN FPR2 RETN IGFBP4 LY6E ANG WNT11 PLSCR1 CXCL10 NPW S1PR1 ITGA7 IGHV1-3 HAMP HSPA1A NISCH CCL2 ACE MMP14 CALR CYTL1 CCL19 CDC42EP2 CNIH4 LAG3 RIMBP3C IL27 GBA SLA PEX14 DAB2 TRIM25 FADD TRAF3IP2 FPR1 MARCO MANF SH2B2 PDE4D LY96 ITGB1BP2 TNFSF10 ULBP2 TESPA1 SEMA4F PRKCA SLIT1 PDGFD CDH5 ADAM9 MIA NOL3 EMILIN1 MST1 CLEC4D PLXNC1 CMTM8 MICB BLNK ELMO2 TRDC PTPA APBB3 SEMA4B TYMP P4HB HSP90B1 TGFB3 GRB10 TLR6 AGRP CHRNA10 ANKS1A FLOT1 TLR4 CMTM1 GDF9 SEMA6B WNT5B ITGA5 ITGAM TNFSF13B SMAD6 STX1B NCSTN DNAJA1 GRN FKBP1B FBN1 FES TLR1 MR1 ITGB2 GIPC1 RGMA SOCS1 LRPAP1 KL CXCL14 DBI RIPK1 EFNA4 CD70
bcell	all	afterTRUE	C5-HPO	HP_VISUAL_IMPAIRMENT	0.00463314	0.347757	0.407018	-0.26977	-1.28558	733	EARS2 LINS1 FANCF BLOC1S3 NFIX SLC39A14 SOBP TK2 UBE2T BMPR1A ABCA1 ADAM9 SCO2 PIK3CA PIGA TENT5A PRCD ARL6 UCHL1 MLH3 NCDN FANCA FAN1 CIC ATXN7 TMEM216 GTF2IRD2 FANCG ELMO2 TRAPPC12 PPT1 TTC8 ASNS ZMIZ1 C12orf4 BRCA2 AAAS PEX13 SDHD PRPF3 KIF11 CCDC28B ANGPTL6 EIF2B4 PUS3 ALPK1 COL9A3 POLR1C TSEN15 ZNF408 FA2H TFG NEK2 TCF20 BAP1 TGIF1 PDHA1 MMACHC ERCC2 LMNB1 RAB3GAP1 TANGO2 CSPP1 NDUFAF1 UBE4A MSH6 NDUFA11 SELENOI PRKCZ WDR26 PUS7 ARL3 KDM4B SOX4 POMT1 TELO2 TUBGCP2 PDXK CHM GMPPA HCCS COQ7 PLK4 POGZ MED25 BBS2 IMPDH1 ARHGEF2 RP2 BIRC3 FBXO31 FAS TREX1 BOLA3 LAMP2 CTC1 ARID2 EIF2B5 FARS2 ABHD11 IKBKG MTFMT MED23 PEX1 RAB11B NTNG2 FANCL COQ2 PSMD12 SATB1 TBC1D24 AMPD2 GMPPB PRPF4 SMARCD1 LMAN2L FANCI TRAPPC11 SMARCC2 PEX11B FANCE RORA ARSA NDUFAF2 POMT2 SMG9 YIF1B MECR SMAD4 NAGA ERCC6 SLC25A4 NDUFS1 TRAPPC9 ZMYND11 POLR2A B3GAT3 DLAT KIF1C TRAF3IP1 DCPS POLA1 SDHB OSTM1 GLRX5 HPS5 INPP5E TUBGCP4 ISCA2 AHI1 KIF14 UROD TSEN2 PMS2 NDUFAF3 NDUFS4 MTHFS P4HTM TRAPPC4 MFN2 WHRN IDH3A ZEB2 TCIRG1 PTPN23 TBCK MTR RPGRIP1L NUBPL AGO2 ARID1A NDUFB8 SUMF1 FKTN AP4M1 CEP290 SPEN SH3BP2 NSMCE2 HTT CHD3 SYNGAP1 MFSD8 PDSS2 EIF2B1 RFT1 PEX3 DOCK7 TCOF1 ATF6 WDR45B ARHGEF18 GTPBP2 HS2ST1 IFT172 CLTC AIP ATN1 SEPSECS MED27 EMC1 TRMT1 TIMM8A TWNK BRCA1 POLG ALG3 CC2D1A NSUN2 HUWE1 IQSEC1 MLH1 XRCC4 CEP250 ZEB1 KANSL1 ERAP1 NDUFB3 RSRC1 TRNT1 NDUFS8 SUCLA2 HK1 CHMP1A CEP41 KCNAB2 OSGEP GLYCTK PANK2 CDK8 GRN SPG11 SURF1 CCDC141 NDUFS6 TIMMDC1 ANKRD11 C19orf12 PRKDC ABCD1 CLCC1 SDHAF1 CRADD IBA57 UFM1 RAD51C CTSD ZFYVE26 TOPORS
cd4	all	afterTRUE	C3-MIR_MIRDB	MIR6852_5P	0.00464997	0.231775	0.407018	-0.333958	-1.44388	119	LZTS1 CYB5RL PLXNA4 FBXO41 PUS10 CARMIL3 TMEM127 APBA1 ZNF282 PPARD ATG9A TBC1D16 FAM168A SYNGAP1 HIPK1 IPO7 SLC39A1 SIPA1L1 PTPRE MTF1 NXF1 ALS2CL STRN4 JRK DNAL4 DCTN5 NACC1 ATG7 RARA ELMO2 TSPAN18 COL6A2 ZBTB7A MBD6 ANGEL1 STX1A BMF TGFBR1 MAPKAPK2 ATXN7L3 TNRC18 POLM TTYH3 UBQLN1 TCF7
bcell	all	afterTRUE	C5-HPO	HP_EEG_WITH_POLYSPIKE_WAVE_COMPLEXES	0.00467783	0.347757	0.407018	-0.586258	-1.72835	23	PIK3CA PSAT1 PIGO PIGW PIGV EFHC1 SLC2A1 PRICKLE1 CHD2 SYNGAP1
bcell	all	afterTRUE	C3-TFT_GTRD	SETD7_TARGET_GENES	0.00470972	0.0532147	0.407018	-0.271998	-1.30237	700	NRAV SPATS2L ZBTB4 ATXN7L3 SRCAP CHERP ZC3H10 DDX59 ZFYVE21 GRWD1 UFSP1 FBXW2 TRIM65 FAN1 ELL3 EPC2 DHFR DDX54 PSMG1 NOP2 TMEM33 FAM200A SIRT7 RNF138 ZNF337-AS1 DCP1B ATL2 USP11 NOTCH1 CLK3 ARHGEF19 ZNF724 MCL1 KPNA2 ADAP1 SLC3A2 CHTF8 MMACHC PFDN2 CBX5 PCBP4 FLAD1 MRM1 LAMA5 DCP1A USP44 SCRIB PDF BMP2K MRPL12 POMT1 ZNF587 PPM1D SERPINB9 UTP4 SNAPC5 CMTM3 THOC5 DEPDC1B RABL6 PIDD1 PABPC1L GART TP53I11 HEXIM1 ISG20L2 PMF1 NOP14 EEF1AKMT1 THAP3 FUT11 MYADM LETM2 ZBTB37 CNP EFHC1 HERPUD1 JMJD6 CYB5R2 AMZ2 GDPD3 HSPA5 WDR18 MAP3K11 GPANK1 EIF4A2 FAM13B REEP4 INO80 PSMD12 C11orf98 GALE PRKAG1 SGF29 GGA3 HEXIM2 TTN-AS1 CXorf38 MAP3K14-AS1 DDIT4 CCAR2 COMMD5 ZDHHC8 TRIM39 DNAJA2 CD68 SS18 LPAR2 TMEM170A TTC4 GPATCH4 DYNLL2 NOP56 FASN TMEM39B MAT2A ZNF121 BOP1 TPM4 NKIRAS1 CSNK1G1 DYRK1B NIT1 POLR2A C5orf24 TRIOBP EIF4A3 DYNLL1 BOLA1 PSMB10 INPP5E THOC6 ARL6IP1 HSD17B14 RBL1 PLEKHG2 CCND1 DNAJB14 HNRNPF CSNK1D GLUL MTHFS HSP90AA1 PYGO2 SSU72 ING1 BRD2 MTRF1L MST1 FPGS POLDIP3 RCC2 TWF2 PCNT ZNF598 ELF1 GABPB1 MAP3K12 PXN EDC4 BCL2L1 CHD2 PAN3 AP4M1 FAM193B CREM NUP54 MRPS34 PATZ1 SNHG12 MRPL20 PUM1 TCAIM ZNF720 ZNF687 SLC35B2 STMN1 FTSJ3 RUSC1 PHACTR4 GCN1 TEAD2 POM121 C8orf82 DHX9 MIDN ZBTB9 CLTC ATN1 RANGRF MDP1 ZWILCH POLG NCL EPM2AIP1 PSMC5 CSRNP2 WBP4 HUWE1 LRCH3 MLH1 EIF5 CRLF3 HNRNPH3 DDAH2 CLTA B3GALT4 POLR2C RSRC1 TAF1D GRSF1 SRSF7 FMC1 SMIM26 TDP2 MYO1C ARID3B NXF1 MBD1 XRN1 APEH MTG2 HMGN2 INPP5K IER3-AS1 RMI1 NAA50 FTX SLC15A4 EPN1 AKAP8 DDB1 SRSF6 C6orf136 MICA TTI2 CCDC106 MRPL53 PNRC2 PPP6R3 ADI1 EME2 SLF2 SRSF3 ZFPL1 STUB1 MRPS27 VEZF1 HNRNPC STK26 GEMIN6 AHCY MCM7 METTL23 AGBL2 EIF4A1 MYL12A RNH1 CHD8 TPI1 SETD5 VDAC2 DUT SP3 TSSC4 TMEM179B ZSWIM7 WDR1 CSK ZFAND5 LINC01089 THBS3 PCID2 PPM1A CHMP2A PRKAR1A SYNRG ELF2 SLC38A2 AMDHD2 RFC4 TUFM PHPT1 KLC1
cd4	all	afterTRUE	C5-GO_CC	GOCC_LUMENAL_SIDE_OF_ENDOPLASMIC_RETICULUM_MEMBRANE	0.00471193	0.197228	0.407018	0.579393	1.73127	25	HLA-DQA1 HLA-DRA HLA-DQB1 HLA-DRB1 HLA-DRB5 HLA-DPA1 HLA-DPB1 CD74 HLA-DQA2
bcell	all	afterTRUE	C5-HPO	HP_MUSCULAR_HYPOTONIA_OF_THE_TRUNK	0.00471651	0.347757	0.407018	-0.358108	-1.50417	148	SLC39A14 PIGA EXOSC3 PCCA PSAT1 TRAPPC12 ASNS NHLRC2 PNPT1 LIPT1 TSEN15 TGIF1 ADAR IFIH1 LMNB1 VPS13D DENND5A WDR73 MRPL12 NSMCE3 PAM16 TUBGCP2 OCLN HACE1 ALG6 TARS2 GPHN TREX1 DPAGT1 FARS2 PMM2 SAMHD1 ELP2 TRMT10A SATB1 AMPD2 SMG9 YIF1B ERCC6 MRPS22 OSTM1 TSEN2 SCO1 PNPO ATAD3A PTPN23 FARSB HTT COG4 WDR45B GDI1 SEPSECS EMC1 ALG3 NSUN2 GFM2 DHPS TRNT1 RNASEH2C HK1 CHMP1A GLYCTK ACSF3
bcell	all	afterTRUE	C3-TFT_GTRD	ZSCAN5DP_TARGET_GENES	0.00472792	0.0532147	0.407018	-0.258556	-1.25219	1060	C2orf42 EARS2 FLCN CLHC1 MTHFSD SRCAP CCDC86 STAT1 NCOA6 DDX59 GOSR2 CLPTM1L STAM2 SPPL3 FBXW2 ZNF383 TOM1 FAHD1 TMEM115 SLC29A3 INPP5B TRIM32 PURB NDC1 EXOSC3 SEMA7A FAM193A LACTB2 SMARCAL1 OXNAD1 RBM27 MED15 RBM15B STAM NUP85 TMEM11 ATXN1L NUFIP1 C12orf4 METTL25 TMEM203 TMEM199 BRCA2 AP1G1 CDCA3 DCP1B CLK3 PRPF3 DOHH PSMD1 MRTO4 LRRC8D MLX EIF2B4 RCOR1 POLR3E LRRC41 SPHK2 C8orf33 FAM210A CDKN1A BAP1 NUP153 ABT1 CTU2 SWSAP1 PI4KB ZC3H3 MAGOHB KDM3B TBX6 ABCA7 LMNB1 RETREG2 ZNF2 C12orf73 FAF1 PIAS4 NDUFAF1 C12orf43 UBE4A DNTTIP1 ANKRD24 TIMM21 PTPN11 CREBL2 MFAP3 PLAGL2 TUBA1C SPRYD4 GNS RHEBL1 NDOR1 POLR2K MED29 FOXJ3 RAB21 METTL14 MRM3 TRMT61B GET4 RRP15 PIDD1 TIMM22 LNPK PHF23 COQ7 SF3B3 POGZ EXOSC7 MALSU1 DHX35 GTPBP6 REXO1 WASHC5 G3BP1 FBXO31 GID4 HAUS8 EIF2B5 UTP15 TSN NTMT1 NDUFA7 FARS2 GLOD4 UBQLN1 MDN1 SLC35F5 SMCO4 MED23 MRPL36 MDM2 GALT GPANK1 UBOX5 CFDP1 NOSIP PPRC1 PSMD12 AK6 SNRNP35 LRRC40 IFRD2 ATG4C TRAPPC3 GORAB CLEC16A SMARCC2 MCU CTU1 ZCCHC2 ASB3 ZNF268 GAN MAD2L1BP HMOX1 ACOX3 PRH1 MRPL19 TMEM259 WDR43 MAST3 POMT2 ASTN2 EHMT2 MECR CDK4 BROX TRAP1 VTI1B SKIV2L TPM4 RHNO1 DDA1 ORC3 COQ5 UBN1 SLC25A4 SAFB WDR36 NTHL1 HCFC2 SCFD1 VPS37A ACTR10 GOLPH3L TUBA1B ATG4B MAGOH CCT3 SRC NAGPA HPS5 PSMB10 MRPL34 ZC3H11A ESF1 CSRP1 ATXN2 TAF1B ILF2 RBM18 PANK4 PPP1R37 UNK ODR4 EMC7 UROD PLEKHG2 ZNF140 TMEM208 HNRNPF NDUFS4 MRPL4 HSP90AA1 SSU72 MFN2 METAP1D KLHL22 TMEM59 C2orf49 TBCK PTPDC1 UBE2Q1 CCDC174 COMMD1 NUF2 RPGRIP1L FRAT2 INTS12 NME1 MAP3K12 NUBPL CDKN2C IRGQ ERMARD RBM42 SUMF1 AP4M1 DPM2 DYNC1LI2 PHYHD1 MRPS18B MFSD5 SF3B6 PSMC3 ZNF628 NSMCE2 WIPI1 VRK3 ZNF687 PAFAH2 NDUFA3 SLC35B2 STMN1 PDSS2 MYO9B MIPEP EIF2B1 DOLK RFT1 KNL1 PEX3 RAD9A DOCK7 CYCS ATP6V0E1 ATF6 ZNF274 RBBP5 MPRIP COG4 POM121 RTF2 FAM228B ICAM1 C1orf35 BTG2 RNF185 CCDC43 STT3A CMTR1 GTPBP2 CASTOR3 MAX XRCC1 TBC1D19 WDR5 PAF1 SLC25A20 VPS50 MED27 EMC1 COASY NUP133 OTUB1 COG2 SRRD POLG TCEANC2 DPH3 CSRNP2 NSUN2 KIF15 ZDHHC12 TRMT2A APIP CAPN2 CEP250 ADAMTS6 KANSL1 NFX1 C1D U2SURP FBXO8 NOC4L ATF4 ATF1 FMC1 ARHGAP26 CHMP1A PPP2R5E ATR RANBP6 CDK8 MITD1 SENP5 UBE2B RPTOR CCDC12 SLC35A5 SSNA1 CALM2 SNRPD1 GGPS1 SLC35B1 RANBP2 ZSCAN25 HSPBAP1 RMND1 PPIL4 TOMM5 COL6A3 SLC27A4 EPN1 PDLIM7 PRMT5 GTPBP10 ATP6V0D1 ZFYVE26 TNPO2 PPP1R12C G6PC3 VPS4B UBFD1 RAD23A KNSTRN ZNF839 KIAA1143 KXD1 NF2 PPP6R3 SUCLG1 TBK1 SPTLC1 MRPS5 HPS3 FAM120AOS QTRT2 ANKLE2 DYRK4 GALNS GSTCD RPL7L1 SHARPIN PSMG2 PELP1 RFC1 MIA3 CCDC107 PSMB3 RAD17 AHCY TXNRD2 METTL15 NDUFS7 MCM7 NCLN USP15 GATB HTRA2
cd8	all	afterTRUE	C5-HPO	HP_HYPOPLASTIC_LABIA_MINORA	0.00475657	0.322738	0.407018	0.654291	1.68899	18	CDC45 ORC1 ORC6 CDC6 CDT1 RAB3GAP1 DVL3 GMNN
cd4	all	afterTRUE	C5-HPO	HP_DUODENAL_STENOSIS	0.00478371	0.756544	0.407018	0.594458	1.7241	24	CDC45 FANCI FANCM FANCD2 FANCB BRCA1 FANCE XRCC2 BRIP1 BRCA2
mnp	all	afterTRUE	C7-VAX	HARALAMBIEVA_PBMC_FLUARIX_AGE_50_74YO_CORR_WITH_28D_MEM_B_CELL_RESPONSE_AT_3DY_POSITIVE	0.00479688	0.0142233	0.407018	0.311151	1.38315	341	G0S2 HBEGF IER3 SIK1 KLF10 ICOSLG NR4A3 NFKBIA GEM VEGFA PER1 SLC9A7 EGR1 TNFAIP3 CIITA IER2 KCNC3 ICAM1 ZBTB10 HOXA5 ARSG ID2 OLR1 NOCT ETS2 IRF4 SCML1 TNFRSF12A CXXC5 BPI NFKBIZ KLF4 CCDC86 C17orf107 EIF3C BHLHE40 ZFP36 RIPK2 SERTAD2 PPP1R15A PELI1 KLHL15 MFSD14A NFKBID FAM117B TSNARE1 NUDT3 GNA12 IRS2 GRAMD1B FOXN3 SKIL TESK2 MAPK7 ZC3H12A SNAI1 DYM KCNQ1 REL RASGEF1B UAP1L1 ZNF511 HIF1A STK17B SNX29 ZNF281 SMARCB1 NBPF10 SLC7A5 XXYLT1 UVRAG GGN SMPD4 ETV3 PPTC7 IL1B CYC1 ANAPC15 DDX3X ZNF487 MIDN SIRT1 ITPRIP
bcell	all	afterTRUE	C5-GO_MF	GOMF_PHOSPHOTRANSFERASE_ACTIVITY_PHOSPHATE_GROUP_AS_ACCEPTOR	0.00482256	0.131339	0.407018	-0.549724	-1.70077	27	CMPK2 AK4 IP6K1 PPIP5K1 NME7 AK6 DTYMK CARD11 AK8 AK2 NME1
bcell	all	afterTRUE	C3-TFT_GTRD	RFX7_TARGET_GENES	0.00483512	0.0532147	0.407018	-0.291686	-1.3527	405	GPATCH1 ZNF786 SRCAP TRMT11 HTD2 SDF2 MTBP FAHD1 NDC1 USP37 C10orf88 YARS2 C12orf4 METTL25 COX10 AP1G1 CDCA3 DOHH NAB2 LIPT1 UMAD1 CDCA2 INKA1 SPOP KDM3A MMACHC CDKN2A TBRG4 PIK3C3 KLRG1 POLR2F CCDC163 NDUFA11 PIGBOS1 AGPAT1 CLPB CATSPERG KNTC1 PPWD1 FBXO16 TIMM22 MRPS17 DDX55 GART BBS2 ZNFX1 TRIP4 HEXIM1 EIF2S1 HAUS8 CORO7 DCTN5 C3orf38 C17orf97 THAP11 C1orf216 CFDP1 NT5C3A PEF1 SCAMP1 NEK9 SMG7 SGF29 ATG4C GORAB ATF5 UCHL5 POMT2 DDA1 COQ5 POC5 DLAT CRNKL1 DNAJA3 COQ10B OGFOD2 RBL1 YAF2 ODR4 POP7 CENPT TXNRD1 TMEM70 PRKCI ZNF614 CNOT9 KLHL22 TM2D3 MEF2A C2orf49 RPA3 INTS12 GABPB1 NDUFB8 ELOC CLPTM1 ZNF687 MRPL13 MRPL2 TSPAN5 MYO9B NUBP1 GCHFR NPEPL1 GMNN PCBP1 SEPSECS PCLAF MDP1 SZRD1 ZWILCH EPM2AIP1 SHC1 BCCIP UBN2 MLH1 FBXL19 NDUFB3 FBXO8 ATF4 KLC4 RAPGEF6 FCMR ZBTB40 UBE2I TMEM248 MT1X CCDC12 CALM2 NPAT CKS1B TUBD1 ATP6V1D CRADD RFX2 MRPS33 STAT6 RPP14 COPS4 TMC3-AS1 SUCLG1 TBK1 TSEN54 LAMTOR4 GSTCD GDAP1 ZNF561 SSBP1 GALM HDAC2 RAB14 AGK LAPTM4A SETD5 BOD1 YEATS4 TXNDC17 CCT2 MPHOSPH10 GTF3C6 CTDP1 MKLN1 PKIG CXXC1 MDH1 VMAC ZNF444 TRMO AFF1 HMGB1 TFPT FAM53C VTI1A CGGBP1 RFC2 RAD51AP1 PSME3 STX5 TMEM182 WTAP FEM1A GANC
mnp	all	afterTRUE	C5-HPO	HP_LIMB_GIRDLE_MUSCULAR_DYSTROPHY	0.00484057	0.221701	0.407018	0.682167	1.70296	14	FHL1 SGCA LMNA HNRNPA1 EMD SYNE2 HNRNPDL DAG1
cd8	all	afterTRUE	C5-GO_MF	GOMF_GLYCOSYLTRANSFERASE_ACTIVITY	0.00485113	0.135015	0.407018	-0.262664	-1.30175	192	PARP9 POMGNT1 LFNG PYGM XYLT2 B3GAT1 TYMP B3GNT8 B3GALT6 PARP12 B4GALNT3 PARP10 COLGALT1 MGAT5 LACC1 B3GALT4 ST3GAL5 C1GALT1C1 PARP14 PARP6 ABO GALNT3 B4GALT7 GALNT10 EXTL3 CHSY1 SIRT5 SIRT4 GBA CHPF B4GALT5 QTRT2 ST6GAL1 UPP1 ALG1 EXT2 SIRT1 GYS1 ALG3 SIRT6 PYGB ST3GAL2 MGAT1 B3GLCT EXT1 FUT11 B3GAT3 TNKS PIGQ ZC3HAV1 PARP8 B4GALT3 ALG6 MGAT4B PIGP C1GALT1 PNP MGAT2 POGLUT1 PARP11 FUT8
cd8	all	afterTRUE	C5-GO_MF	GOMF_ENDONUCLEASE_ACTIVITY_ACTIVE_WITH_EITHER_RIBO_OR_DEOXYRIBONUCLEIC_ACIDS_AND_PRODUCING_5_PHOSPHOMONOESTERS	0.00485667	0.135015	0.407018	0.543528	1.6306	37	EXO1 EDC3 DNA2 DNASE1L1 ENDOV GEN1 ELAC1 FEN1 RNASEH2A RPP40 SLX1A DNASE1 DNASE1L2
mnp	all	afterTRUE	C5-HPO	HP_LEUKOPENIA	0.00486833	0.221701	0.407018	0.398315	1.52993	109	HLA-DRB1 RPL5 FANCG UBE2T ITK FCGR2B FANCD2 RPL26 RPL15 BCOR ZNF699 IRF2BP2 RPS7 RPS15A RPS24 RPS14 RPL35A RPL18 RPL11 NPM1 RPS28 RTEL1 RPS27 SARS2 LIPA RPS19 GATA1 RPS17 PIGA FANCM RPS29 ARHGAP31 RPL27 RPL31 SBDS RAD51C FANCE DKC1 FANCB MAD2L2 LYST RPS10 RPS26 UROS BLOC1S6 IVD
bcell	all	afterTRUE	C3-TFT_GTRD	BARX1_TARGET_GENES	0.00486932	0.0532147	0.407018	-0.260573	-1.26122	1011	OASL TPX2 CNEP1R1 C1orf109 PLK1 TGDS ZNF584 FLCN PAK4 FAM220A BLOC1S3 CKS2 ZNF786 FKBPL NPTN DDX59 OLMALINC HTD2 TMEM102 MTBP RIOK1 COLGALT1 MLKL TUT7 TOM1L2 S100A11 NDC1 E2F6 C9orf64 EXOC8 SLC16A1 C14orf119 IP6K1 ELL3 INO80C NGRN NOP16 SCYL2 RBM27 INTS13 MED18 RNF181 METTL2B UTP3 PCK2 GAR1 XAB2 BCL6 NHLRC2 SYVN1 AAAS RHBDD3 DCP1B ATL2 ZNF48 PIGO DOHH GABPA STARD4 ABCC10 C12orf60 BTN3A1 LRRC41 NFE2L1 SLC16A1-AS1 KPNA2 CDKN1A NEK2 C9orf85 CDCA2 MIS12 TMEM79 MMACHC TTC9C ABCA7 CEP131 FLAD1 ARL1 SP2 BLCAP ZNF2 CSPP1 FBXW7 DCP1A MRPL49 CCDC163 NDUFA11 NIFK-AS1 ANKRD24 SLC4A2 TIMM21 PARL ZDHHC17 MFAP3 TUBA1C RBAK-RBAKDN SPRYD4 CCDC134 GNS PIK3R3 KDM4B KIFC1 ARNT MAPKBP1 DLGAP5 ARFIP2 CHM SNAPC5 FBXO16 DEPDC1B RRP15 SPRTN HAX1 TIMM22 TIMM10B BTBD10 ARAP1 PHF23 MRPL27 PSMA2 GART SAR1A CD164 FAM83D PIGM KLHL18 PMF1 EIF2B5 MED31 CCDC146 UBALD2 ABHD11 MPV17L2 SMARCAD1 EFHC1 C5orf15 PIF1 GPANK1 UBOX5 EIF4A2 RAB11B NT5C3A FAM13B CDC20 SLC2A1 ELP2 SCAMP1 NOSIP PRKAG1 TIMM50 PIGF SNRNP35 SGF29 MRPS15 GAB1 IFRD2 ATG4C PRPF4 LMAN2L DDIT4 AQR ZBTB41 FBXL12 ATF5 KPNA6 UNC45A TMEM170A NFYA PRH1 HIRIP3 THAP7 WDR43 TMEM39B GHDC SMG9 DNMBP EXOC6B TIPARP MTX3 TBP DHX34 MDM4 MGAT1 MRPS18C DDA1 HGS CRIPT PSMD3 NDUFC1 PGS1 CSNK1G1 TRAPPC9 POC5 MAPK7 POLR2A SP1 CISD3 MRPL1 TUBA1B ABCF1 CCT3 ISOC2 INTS2 PSMB10 TSPAN31 AK2 ANGEL2 ARL6IP1 HNRNPUL2-BSCL2 SRRT ILF2 ATF2 PPP1R37 MED8 TMEM208 ATF7IP PSME2 PRKCI LINC01715 FKBP2 FGD5-AS1 TOP2A DDX20 TRAPPC4 MST1 SCAF1 COPS5 TEX2 HIF1AN NR2C2 ERH FBXL18 UTP18 JPT1 NUF2 BUB3 CPSF2 MZT1 CDKN2C SPTLC2 RPAIN LDLR SUPT16H AP4M1 RPRD2 PSMC3 POLR3D KANSL3 HTT DPM3 NCK1 CLPTM1 DCTPP1 MRPL13 PLK2 NDUFA3 VPS39 MCTS1 GCN1 HNRNPUL2 ACSL1 TMA16 SLC39A9 GMNN MCTP2 NUP93 PCBP1 RNGTT PCLAF TWNK MRPL32 C11orf71 TMED4 POLG LEKR1 NCL HDGF S100PBP SHC1 TIAL1 IFNAR1 RNF31 ANKMY2
mnp	all	afterTRUE	C3-MIR_MIRDB	MIR218_1_3P	0.0048762	0.94876	0.407018	0.439393	1.61608	75	ANKH BTG2 ATF3 SIGLEC6 SLC12A2 MFAP3L CRIM1 CXXC5 UBE2E2 FOXP1 ITM2C HIBADH SRC SPATA6 TSGA10 BID TP53INP2 IRS2 CNOT6L FNIP1 ARAP3 JADE1 SEC14L5 SLC12A5
mnp	all	afterTRUE	C5-HPO	HP_VASCULAR_SKIN_ABNORMALITY	0.00490671	0.221701	0.407018	-0.270937	-1.30752	419	PRTN3 PPARG USP18 TGM1 EPHB2 SERPING1 CFH SAMD9 IFIH1 ADAMTS2 DSP CCR6 NLRC4 F13A1 DHCR7 F5 PML RHOH CTSA C2 CALR ACTA2 GBA HPGD RIN2 TNFRSF1A TRAF3IP2 ATP7B ACVRL1 RNF213 TCF4 STXBP1 GLUL CASZ1 DSE ADAR NABP1 RUNX1 FAS KIAA0319L MST1 KLLN BLM ELMO2 CTSB HIRA UNC13D TGFB3 SCARB2 GABRD CD28 STXBP2 SREBF1 ALDH18A1 PEPD F12 ERCC4 HPS6 NLRP12 AP1S1 NEU1 RAB27A FBN1
mnp	all	afterTRUE	C5-HPO	HP_OVARIAN_CYST	0.00491001	0.221701	0.407018	-0.432629	-1.59559	61	CYP19A1 MMP2 PPARG METTL27 MMP14 MLXIPL KLLN POR TBL2
bcell	all	afterTRUE	C5-GO_MF	GOMF_PROTEIN_ADP_RIBOSYLASE_ACTIVITY	0.00492095	0.131339	0.407018	-0.62567	-1.73154	17	PARP9 PARP12 PARP10 PARP16 PARP2 TIPARP PARP4 PARP14 TNKS2
bcell	all	afterTRUE	C7-VAX	HOEK_B_CELL_2011_2012_TIV_ADULT_3DY_UP	0.00493569	0.0200072	0.407018	0.475309	1.73558	32	IGKV3D-20 IGKV2D-30 AQP3 TNFRSF17 TYMS FCN1 CHEK1 NRGN FNDC3B SLAMF7 PLEKHG7 CHPF CAV1 NT5DC2 SPN
cd4	all	afterTRUE	C3-MIR_MIRDB	MIR6879_5P	0.0049531	0.241517	0.407018	-0.397488	-1.56097	71	COL5A3 KIAA0513 SLC37A1 FNDC3B ANKFY1 ACVR2B N4BP1 TRIM26 CBX7 TRIM35 TCEA2 YTHDF3 C17orf67 KIF21B TRIM4 FAM78A SATB1 STK35 MAP3K11 ST3GAL5 KBTBD2 USP7 LDLRAP1 GOSR2 ATP2B4 TRIM46 HLA-DOB ZNF862 WDTC1 ZNF385A SUSD6 MAFG PUM2
cd8	all	afterTRUE	C5-GO_CC	GOCC_CILIUM	0.00496491	0.0836734	0.407018	0.349189	1.31417	390	CDC45 TBC1D7 SORD OPN3 TMEM237 CENPF INPP5E STARD10 TEDC2 FAM161A EFCAB7 CBL POC1A AURKA IQCG CEP164 KIF9 RAB34 WDR11 BBS1 CETN2 SPA17 BBS7 C4orf47 WDR35 PDE6G CCDC61 KCNQ1 GNAQ KIF3B AMBRA1 TOGARAM2 ARHGAP35 DYNC2H1 CEP126 INVS TULP3 TMEM231 ANKS3 TEDC1 EVC2 UBXN10 SSX2IP NPHP3 SPACA9 ELMOD3 PPP1R32 IFT74 DNAI2 WHRN PKD2 ALMS1 TTC23 CFAP54 CEP83 SDCCAG8 AGBL2 CDK20 MKS1 CDH23 EFHC1 ARMC9 EYS ACE GSTM3 BBOF1 NEK4 ATP8A2 UNC119B TCTN2 EFHC2 TTC30B WDPCP OCRL WDR19 DYNLRB2 ARL13B MLF1 DNAAF5 CROCC QRICH2 DNAL1 ROPN1L GPR157 IL4I1 IFT52 ROM1 CCDC96 CACNA1F DYNC2LI1 DNAH1 PRKACA DNAH6 SPATC1L CATSPER1 KIF3C KIF19 TBC1D32 RILP
bcell	all	afterTRUE	C5-GO_CC	GOCC_NUCLEAR_PORE	0.0049663	0.0836746	0.407018	-0.409923	-1.57082	78	MX2 CHMP5 RANGAP1 NDC1 NUP85 CETN3 NPIPA1 AAAS GLE1 MAD2L1 NUP153 NUP160 RANBP3 IPO7 NUP210 NUP205 CHMP3 NUP43 NUP37 NXT2 BICD2 NUP107 NUP54 XPO7 POM121 NUP93 NUP133 CHMP1A MYO1C NXF1 CETN2 RANBP2 RAN MCM3AP NXT1
cd8	all	afterTRUE	C5-HPO	HP_ABNORMALITY_OF_THE_CLITORIS	0.00505167	0.33	0.407018	0.483171	1.57515	65	CDC45 ORC1 TRAIP ORC6 POC1A AGPAT2 WWOX PEX19 CDC6 UBE3B CDT1 MAP3K1 PEX5 VAC14 ESCO2 FOS RAB3GAP1
mnp	all	afterTRUE	C2-CP_KEGG	KEGG_STEROID_HORMONE_BIOSYNTHESIS	0.00507612	0.0540037	0.407018	-0.694587	-1.8162	14	CYP19A1 CYP1B1 AKR1C3 AKR1C1
bcell	all	afterTRUE	C5-HPO	HP_ABNORMALITY_OF_THE_LIVER	0.00508215	0.365794	0.407018	-0.267325	-1.27477	731	USP18 EARS2 IL7R KCNQ1OT1 FANCF UBE2T BMPR1A ABCA1 PTRH2 STAT1 PIK3CA SEMA4D PIGA TYMP ARL6 HYOU1 SLC29A3 MLH3 TRIM32 RFX5 FANCA FAN1 TMEM216 FADD PCCA SLC11A1 CEP19 MRPL44 DHFR KCNN4 IL21R GTF2IRD2 FANCG PCK2 TTC8 YARS2 NHLRC2 TMEM199 BRCA2 PEX13 POLD1 SDHD NOTCH1 CCDC28B ATP8B1 HMGCL NAB2 PLAGL1 FARSA ZPR1 BAP1 IDUA ADAR SPOP MMACHC CDKN2A SLC37A4 IFIH1 MTX2 CSPP1 NDUFAF1 MSH6 CDAN1 NDUFA11 PRKCZ DCLRE1C PTPN11 NPC1 TRMU GNS ESCO2 SEC24C RIT1 MYD88 DNASE1L3 SPECC1L CLPB SOX4 ARSB SLC7A7 POMC RAF1 SPRTN OCLN DKC1 MED25 BBS2 ALG6 PIGM TARS2 SOS2 FAS TREX1 BOLA3 KIF20A CTC1 ARID2 DPAGT1 ABHD11 ABHD5 PEX1 GALT CD70 COG1 FANCL PMM2 SAMHD1 SLC2A1 GALK1 G6PD LIG4 GALE LTBP3 SP110 SMARCD1 FANCI BPGM TRAPPC11 SMARCC2 PEX11B NSD2 FANCE GCDH ARSA UNC45A BBS9 HMOX1 NDUFAF2 MRPS7 CEP83 SMAD4 NAGA SPIB SKIV2L ERCC6 SLC25A4 NDUFS1 COG7 TRAF3IP1 HMBS JAM3 SDHB DNAJC21 OSTM1 COX5A GLRX5 SLC25A15 PIK3C2A SLC39A8 PSMB10 INPP5E TNFRSF1B UROD SCYL1 CCND1 DCTN4 TMEM70 PMS2 GBE1 NDUFAF3 SLC17A5 NDUFS4 TMEM107 VPS45 CTBP1 PSMB9 RINT1 ALG9 MFN2 MST1 SCO1 IRF5 HADH PHKG2 ATAD3A TCIRG1 GUSB RPGRIP1L MMAA RIPK1 NUBPL GAA ARID1A POU2AF1 LDLR SEC23B SUMF1 FARSB CEP290 DPM2 APOA1 SPEN BTK NSMCE2 RBM8A OTUD5 TTC7A NFKB1 PHKB XIAP DOLK RFT1 PEX3 BBIP1 COG4 MAGT1 PKD2 KRIT1 IFT172 SLC25A20 TWNK COG2 BRCA1 DDRGK1 POLG ASAH1 NAGS FERMT3 NOP10 IL6 MLH1 XRCC4 RBPJ NDUFB3 RFXANK NDUFS8 RNASEH2C TRIP13 CYBC1 HK1 LMNB2 KCNAB2 BCS1L COMT COX14 NAGLU SURF1 NDUFS6 TIMMDC1 RMND1 TTC37 RAD51C SOS1 G6PC3 STAT6 TCF4 CD19 LDLRAP1 ATP6AP1 TFR2 RAC2 CTNNB1 CD27 NEK1 SOCS1 GFM1 SUCLG1 TNFRSF13B IL2RG HADHB NGLY1 GALNS RNASEH2B SMPD1 PSMB8 PSMG2 TNFRSF13C PARN ACOX1 BCL7B PAX8 GNE CYBA RELA IFT43 AHCY NDUFS7 NBAS BLNK GALM CCDC47 SMARCA4 ADA2 CPT2 FUCA1 TPI1 PEX16 C2orf69 ALG2 FLI1
cd8	all	afterTRUE	C5-HPO	HP_ORAL_PHARYNGEAL_DYSPHAGIA	0.00513299	0.33	0.407018	-0.427326	-1.68451	49	DLL1 TCF4 ATP1A3 DMPK DEAF1 SEPSECS SLC2A3 NECTIN1 ADNP SYNGAP1 CIC TANGO2 CTNS CHAMP1 KDM5B FLCN
cd8	all	afterTRUE	C5-GO_CC	GOCC_INTERCELLULAR_BRIDGE	0.00517403	0.0845636	0.407018	0.489975	1.58743	60	CEP55 TPX2 CDC7 AGBL5 PRKCI NCAPH2 KIF20A PARP3 CDC6 CDCA8 NISCH PRC1 PYCR3 GSTM3 KLHDC8B GSTM2 SRA1
cd8	all	afterTRUE	C5-HPO	HP_ABNORMAL_PANCREAS_MORPHOLOGY	0.00517403	0.33	0.407018	0.473809	1.53814	64	TMEM237 RECQL4 XPNPEP3 SKI KCNQ1 LUZP1 PRKCZ DIS3L2 TMEM231 CSPP1 NPHP3 PKD2 MKS1 TCTN2 WDR19 LHX1 ALG9 TELO2 ASXL1 CNOT1 SRP54 FANCD2 KCNQ1OT1
bcell	all	afterTRUE	C5-GO_CC	GOCC_ORGANELLE_INNER_MEMBRANE	0.00518679	0.0848193	0.407018	-0.284022	-1.32924	466	RSAD2 IFI6 IFI27 UQCC1 SFXN3 SCO2 CCDC51 TIMM29 MRPL17 OMA1 MRPS9 ADCK1 MRPL44 PTCD3 TMEM11 COX10 SDHD SPHK2 CLU COA3 LMNB1 MTX2 C12orf73 MRPL48 NDUFAF1 MRPL49 NDUFA11 TIMM21 PARL MRPL12 DHFR2 PAM16 SLC25A53 GRPEL1 TIMM22 MRPS17 TIMM10B HCCS MRPL27 COQ7 MRPL50 TIMM23 GATM MRPL35 NDUFA7 MPV17L2 LETM2 MRPL42 CNP MRPL36 MRPL46 ALDH18A1 COQ2 SLC25A30 MTX1 TIMM50 MRPS15 MRPS10 ATP5MC1 MCU P2RX4 NDUFAF2 MRPL19 MRPS7 ECSIT MTX3 MRPS11 TRAP1 MRPS18C COQ5 UQCC2 NDUFC1 SLC25A4 TIMM44 NDUFS1 PGS1 MRPS22 TMEM120A PHB MRPL1 SDHB COQ8B COX5A SLC25A15 SLC25A11 SRC MRPL34 COQ10B CHCHD3 TMEM70 MTFP1 NDUFAF3 DPY19L2 NDUFS4 MRPL4 COX18 SCO1 FPGS MRPL38 ATAD3A MRPS26 TMEM43 ARL6IP6 BCL2L1 GUF1 NDUFB8 NDUFA4L2 MRPL41 MRPL21 MRPS18B MRPS34 CHCHD1 MRPL20 DNAJC11 HIGD1A MRPS6 MRPL23 MRPL14 MRPL13 MRPL2 NDUFA3 MRPS25 NDUFV3 PMPCA CYCS SLC25A20 CYP2U1 TIMM17A TIMM8A COQ10A MRPL32 SFXN2 PINK1 SQOR NDUFA13 MRPL10 NDUFB3 MRPL22 TOR1AIP1 NDUFS8 DHRS13 MRPL58 LMNB2 SLC25A25 LGALS3 BCS1L MRPS18A COX5B FGR NDUFB5 ROMO1 MRPL57 MRPL55 SURF1 MTG2 NDUFS6 TIMMDC1 UQCR10 MRPS33 DPY19L1 MRPS23 BDH1 APOO MRPS12 SLC25A24 MRPL53 MRPS5 HADHB LRRK2 SLC25A28 TIMM8B MRPL24 MRPS27 AFG3L2 NDUFS7 IMMP2L TIMM13 HSPA9 NDUFA5 CPT2 AGK TIMM9 SLC25A32 MRPL51 NDUFB2 MRPL3 NRM ABCB7 CYC1 IMMP1L NDUFA8 HSPD1 TMEM126A MRPS14 MRPS16 ATP23 NDUFA4 NDUFS3 NDUFS5 SLC25A14 DMAC1 ACAD11 NDUFV2 MRPS21 SFXN5 SLC25A22 ATP5PF MRPL30 MRPS35
cd8	all	afterTRUE	C5-GO_MF	GOMF_PROTEIN_TAG	0.0052038	0.139999	0.407018	-0.668208	-1.81944	12	ISG15 SUMO4
mnp	all	afterTRUE	C5-HPO	HP_ABNORMAL_SOFT_PALATE_MORPHOLOGY	0.00523015	0.232921	0.407018	0.346591	1.40665	174	MYLPF MEG3 RPL5 SNRPN POLA1 RPS23 FANCG SIAH1 UBE2T TGFBR1 CHD7 FANCD2 RPL26 PIGW RPL15 BCOR ORC6 RPS7 EDN1 RPS15A RPS24 RPL35A RPL18 RPL11 RPS28 IFT140 RPS27 DGCR8 SPEG RPS19 DGCR6 GATA1 IGBP1 RPS17 PTDSS1 AMER1 KAT6B TCTN3 FANCM CDT1 RPS29 RAI1 DLX4 RPL27 SMS PGM1 RPL31 RAD51C FANCE FANCB DAG1 MAD2L2 SMPD4 PGAP3 B4GALT7 RPS10 SHMT2 DDX3X WDR35 RPS26 RYR1 NONO
mnp	all	afterTRUE	C2-CP_KEGG	KEGG_CIRCADIAN_RHYTHM_MAMMAL	0.00524608	0.0540037	0.407018	0.736489	1.74093	11	NR1D1 PER1 PER3 CRY1 BHLHE40 CRY2
cd4	all	afterTRUE	C5-GO_MF	GOMF_POLY_PYRIMIDINE_TRACT_BINDING	0.00524877	0.250139	0.407018	-0.587586	-1.79374	22	IFIT5 PNPT1 RBMS2 DIS3L2 PABPC1L PATL1
bcell	all	afterTRUE	C2-CP_KEGG	KEGG_PROTEASOME	0.0052571	0.222112	0.407018	-0.480961	-1.63409	42	PSMD1 PSMB5 PSMD6 PSMA2 PSMC2 PSMD12 PSMD3 PSMB10 PSME2 PSMA7 PSMD13 PSMB9 PSMD11 PSMA3 PSMC4 PSMC3 PSMB2 PSMC5 PSMB8 PSMA4 PSMB3 PSMA5 PSMC6 PSMD4 PSMD8 PSMB7 PSME3 PSMF1 PSMA6 PSMB6 SEM1 PSMD2
cd4	all	afterTRUE	C3-MIR_MIRDB	MIR130A_3P	0.0052711	0.24612	0.407018	-0.264748	-1.29932	309	DOCK3 ESR1 MID1IP1 WDFY3 CPEB3 OTUD3 ZBTB18 ZBTB4 TMEM250 HEG1 DNAJC16 LDLR PSD USP13 MYBL1 SPHK2 PCNX1 KIAA1191 DNAL1 FBXO48 ENPP5 CLCN5 SPART PIK3CB LSMEM1 MLLT6 NABP1 HIVEP2 IMPDH1 MBNL3 PHF12 ZNF217 AKAP1 SLC6A6 LRP8 MIGA1 SFMBT1 CYP2U1 POU4F1 FASTK AGO4 KLF7 BTBD7 CNOT4 TANC2 TMEM50B MAF ZNF107 ANKIB1 MAP3K12 RASD1 ACBD3 WDR47 DYNC1LI2 ITPR1 ZEB2 RAD51B ITPRIPL2 FZD6 BLCAP CGGBP1 RPS6KA5 NRBF2 ZBTB20 FSD1L DICER1 IL1RAP FMR1 CLCN3 SAMD8 DYNLL2 HECA CCDC126 CYSLTR1 SOS2 NPAT VPS13D RUNX3 ASXL2 KMT2C ZNF862 VPS37A TGFBR1 ATG16L1 ARAP2 IRF1 PHF3 SLMAP MDM4 HSPA8 PIKFYVE BTF3L4 RRAGD CBY1 PDIK1L USP28 RAB12 YTHDF2 BMT2 KBTBD8 SBNO1 ERCC4 PIK3C2A ERBIN PLCB1 SPEN PHF14 MPHOSPH9 MSMO1 PSAP ZNF800 BPTF ACSL4 WNK1 YY1 CUL3 MIER1 ARHGAP12 KDM2A G0S2 PTPN4 SBF2 UBA3 SECISBP2L BTG1 JADE1 MECP2 PPP6R2
bcell	all	afterTRUE	C5-GO_MF	GOMF_ADENYLYLTRANSFERASE_ACTIVITY	0.00529449	0.136598	0.407018	-0.557242	-1.69466	24	OAS2 OASL OAS3 OAS1 MOCS3 TENT5A FLAD1 GPHN FICD
mnp	all	afterTRUE	C3-MIR_MIRDB	MIR3675_3P	0.00531166	0.94876	0.407018	-0.431897	-1.62902	67	FAM20A SAMD9 ADAMTS2 ADM SLC1A3 PDP2 DNAJB4 FAM151B ENAH CASZ1 AGFG1 SMAD1 SAMD4A GOLPH3L BCAT1 RTKN2
cd8	all	afterTRUE	C5-GO_CC	GOCC_BETA_CATENIN_TCF_COMPLEX	0.0053129	0.0845636	0.407018	-0.681995	-1.91307	12	TCF4 TCF7L2 LDB1 PYGO2 TLE1 TLE4
mnp	all	afterTRUE	C3-TFT_GTRD	ZNF597_TARGET_GENES	0.0053169	0.410826	0.407018	0.277021	1.28102	647	DUSP2 SYT17 CD83 HLA-DMB AFF3 ADGRD1 SPRED1 NFKBIA FCER2 BATF3 GEM NAP1L1 TNF BIRC3 ZEB1 BANK1 HLA-DMA MIR155HG TNFAIP3 MIR3142HG EPB41L2 LSP1 FAM135A NAA80 ZNRF1 SLC12A2 LINC01353 LRRC32 ZC3H12C RPL10A LSM4 LINC01184 RPS6 KBTBD6 TMEM237 BBC3 ABCA6 ENO3 MS4A1 CCL5 SHF KDM2B TFAP4 KLHL5 LINC00877 NFKBIZ RGS1 BAIAP2 LINC02328 LINC01675 PASK TMOD1 TMEM243 TVP23A RGS9 BHLHE40 GFI1B C12orf57 SOD2 NANOS3 SORL1 RPS2 FAM110A FAM167A EBI3 RPL11 CYB561 PATL2 MYEOV SNX8 LMNA SNHG9 HYAL3 LINC01572 RELB SLC2A5 SRSF5 ARHGAP31-AS1 MCCC2 ZBTB5 GYPC HNRNPA1 CRIP1 TSGA10 PPCDC ASMTL NFKBID GABARAP CENPU NRG2 RRAD CEP128 C2orf92 MCM7 TNFSF4 THAP9 NOL4L PLAU SFT2D3 IKZF3 NDUFAF4 ZSCAN12 TRAF4 TMEM18 MIR497HG MEF2C WDR11-AS1 WRAP53 DUSP22 NFKB2 SKIL TRIM13 ZNF581 TESK2 CCNL1 CD37 CYB561A3 LINC02100 NALT1 ZC3H12A CD72 CCNG2 FBXO31 FUT10 RAI1 TAF6L ARHGAP31 LIPT1 LINC01814 REL VPS37B AP1S3 STX11 NDE1 SSBP2 MAP4K2 CLEC2D SECISBP2 BTBD19 LIMD2 RHEX PARP8 SIPA1L1 TYW3 DDHD1 STAG3 TSC22D1 WDR11 PARP2 APOLD1 JUN POLR3H ANKRD33B IKZF1 SMPD4 ANP32B NINJ1 RALGDS PALD1 NUP107 LZTFL1 LRIG1 RPS10 MSC-AS1 ARHGEF12 GABPB1-AS1 PPP1CC RPS26 SLC22A23 ITGA4 CEP83 SIRT1 USP53 CCDC88B MAP2K3 KDM3A ATF4 HMGB1 FMNL1 PIGX RMRP SUN1 SYTL3 REPS1 CCDC88C ATXN2L LINC00265 CCDC57 ZMIZ1 ZNF827 LAMTOR4 OGT MTMR14 PPFIBP2 LINC00926 MMP9 ZKSCAN2 BNIP1 NSUN6 RBM39 ZBTB1
bcell	all	afterTRUE	C3-MIR_MIRDB	MIR6831_5P	0.00531691	1	0.407018	-0.408521	-1.58359	81	ZBTB5 BMPR1A CPEB3 RPP25L ELMOD2 DNA2 ELP1 NHLRC2 ADRB2 CBX5 IL10RB PLAGL2 SPRYD4 BIN3 RNF38 GXYLT1 SERPINB8 NBN TIMM23 SNX30 CNPY3 GATM
mnp	all	afterTRUE	C3-TFT_GTRD	FOXE1_TARGET_GENES	0.00532388	0.410826	0.407018	0.283123	1.29684	565	NR1D2 CDIP1 PDE4B MYLPF DDIT4 PXN-AS1 PHLDA1 RPLP0 PER1 HDAC2-AS2 KLF11 HLA-DMA IER2 HOTAIRM1 RPL5 EPB41L4A-AS1 FAM135A IER5 RPL3 SNHG19 RPS4X CENPP WDR74 ARHGAP32 RPL10A NRP2 ZNF296 RPS6 LIN9 EEF2 ID2 RPL6 AP3M2 SPRY2 RPS8 RPL9 RPL26 TEF RPL17-C18orf32 PRDM1 NFIB IER3-AS1 RPL15 RPL4 HAUS8 IMPACT EEF1G ZNF629 TXNIP HES4 HES1 ENO1-AS1 RPL13 ZNF300 NOP53 RPS15A EHBP1 TMEM243 RPS24 RPS14 RPS12 PABPC1 NACA RPL7 PCBP2 RPL18 BCAR3 RPL17 RPL11 RFTN1 PRSS23 SNX8 RPS3 RPL32 RPS28 KAZALD1 RPS27 RPL12 YBX1 HNRNPA1 FGD6 CCND1 RCC1 GRK4 ZNF350 CEP128 MCM4 KLHDC2 MRPS27 RPL29 COMMD6 SLC39A6 RPL41 METTL25 TOB1 CCT6B RPS17 AKT1S1 ULK4 ZNF565 ID3 HBB GADD45B CCDC59 HEXA-AS1 SRBD1 ZSWIM7 FBXO31 HMGN4 CCNC NOP14 VPS37B SRSF2 DMD CENPT LINC01962 RPL27A DOC2A KIF9 ZNF639 TUBB4B MAML3 RPL22L1 THUMPD3-AS1 RPL31 TPM1 TYW3 PIPOX
mnp	all	afterTRUE	C5-HPO	HP_ABNORMALLY_LARGE_GLOBE	0.00534665	0.234891	0.407018	-0.560724	-1.73642	28	CYP1B1 SH3PXD2B FUT8 CHSY1 FBN1 LRPAP1 OCRL POMT1 WDR26 PTEN FKRP
cd4	all	afterTRUE	C3-MIR_MIRDB	MIR487A_3P	0.00535767	0.24612	0.407018	-0.40466	-1.58609	70	ZCCHC2 EVI5 NLK DCUN1D4 PPP4R4 ZNF57 RP2 PLAC8 TXLNG TNPO1 CLEC12A ZNF281 SP3 ZEB2 TMEM68 VTI1B DYRK1A RGS14 TUT7 SIRT1 RLN1 APLP2 PUM2 STXBP3 SNX6 ZNF33A ATF2
cd4	all	afterTRUE	C3-MIR_MIRDB	MIR4316	0.00537666	0.24612	0.407018	-0.36824	-1.516	93	DHX34 RTL5 EIF2AK2 MORN4 RBMS2 LRP2BP GFOD2 MAPKBP1 MUL1 DERL3 SEC24A ADAM19 C5orf22 CYP4V2 GOLM1 ZDHHC2 KLF7 USP22 HM13 SSH1 PACS2 CD164 TM9SF4 ARL8B DYRK1A SH3GL1 TUBB4A ZHX2 PLK3 HGH1 ZNF763 LRRC8B ZNF862 HEATR1 RPTOR MTMR1 FAM161B
cd8	all	afterTRUE	C3-MIR_MIRDB	MIR644A	0.00538981	1	0.407018	-0.430557	-1.73362	43	CX3CR1 PARP12 FOXP3 KLF7 TMEM123 CHMP7 URGCP PSEN1 PURA NRBF2 ZSWIM6
mnp	all	afterTRUE	C5-HPO	HP_CLEFT_SOFT_PALATE	0.0054377	0.235094	0.407018	0.364806	1.43261	135	MYLPF MEG3 RPL5 SNRPN POLA1 RPS23 SIAH1 TGFBR1 RPL26 PIGW RPL15 BCOR ORC6 RPS7 EDN1 RPS15A RPS24 RPL35A RPL18 RPL11 RPS28 IFT140 RPS27 SPEG RPS19 GATA1 IGBP1 RPS17 PTDSS1 AMER1 KAT6B TCTN3 CDT1 RPS29 RPL27 SMS PGM1 RPL31 DAG1 SMPD4 PGAP3 B4GALT7 RPS10 SHMT2 DDX3X RPS26 RYR1 NONO
mnp	all	afterTRUE	C3-MIR_MIRDB	MIR6795_5P	0.00546767	0.94876	0.407018	0.399839	1.52935	100	HDAC9 RASA4 MLLT11 HLA-DMA EIF4B KCNC3 GINS2 EFNA3 MND1 P2RY8 SOX12 CAMLG SERTAD2 CPNE5 IL2RB NFIX DNM3 DGKG DELE1 ZNF385A ZBTB7C AMT VAMP2 MAP4K4 CADM4 PGM1 URM1 ANGEL1 TMEM218 FBXL16 CX3CR1 ST3GAL1 TMEM217 FARP1 ZBTB7A MECP2 CBX6
cd4	all	afterTRUE	C5-HPO	HP_MASK_LIKE_FACIES	0.00547001	0.805942	0.407018	-0.49398	-1.70405	36	EIF2AK2 FKRP KMT2D PLXND1 MAPT POMT2 PDGFB POLG TBP ITPR1 SLC20A2 SMCHD1 TK2 FMR1
bcell	all	afterTRUE	C5-HPO	HP_MACROVESICULAR_HEPATIC_STEATOSIS	0.00547702	0.370203	0.407018	-0.701352	-1.67324	10	EARS2 TYMP MTX2 NDUFAF1 TRMU
