## Supplemental Tables for "A multimodal atlas of COVID-19 severity identifies hallmarks of dysregulated immunity" (part 128 of 131)

### Sheet: S25-toci-gsea (continued)
celltype	cluster	coef	geneset	pathway	pval	padj	log2err	ES	NES	size	leadingEdge
bcell	all	afterTRUE	C5-HPO	HP_DYSTONIA	0.0054912	0.370203	0.407018	-0.297018	-1.36161	376	EIF2AK2 EARS2 LINS1 B3GALT6 SLC39A14 SCO2 UCHL1 THAP1 NCDN CIC TACO1 PCCA TRAPPC12 GAMT C12orf4 NHLRC2 GLE1 MTO1 PNPT1 SDHD NAXD ZNF142 LIPT1 POLR1C TSEN15 FA2H DNAJC13 TGIF1 PDHA1 ADAR SPOP IFIH1 VPS13D GCH1 TANGO2 UBE4A NPC1 WDR73 POLR3K DHX30 MED25 HACE1 FBXO31 TREX1 CTC1 RHOBTB2 FARS2 MTFMT MED23 CNP GALT RAB11B ACER3 ALDH18A1 SAMHD1 COQ2 SLC2A1 NEK9 TBC1D24 SGCE LMAN2L TRAPPC11 IRF2BPL GCDH ARSA IREB2 NDUFAF2 CDK10 YIF1B MECR TBP NDUFS1 TRAPPC9 ZMYND11 VPS37A DLAT KIF1C DCPS SLC39A8 PPIL1 ATXN2 PLEKHG2 TSEN2 NDUFAF3 NDUFS4 ALDH6A1 GIGYF2 ALG9 TAF1 NDUFB8 AP4M1 MRPS34 HTT BCAP31 SYNGAP1 MRPS25 PURA TCOF1 SETX GTPBP2 CLTC CYP2U1 ATN1 SEPSECS MED27 EMC1 COASY TIMM8A PINK1 ALG3 CC2D1A NSUN2 GFM2 NDUFA13 IQSEC1 RSRC1 NDUFS8 RNASEH2C SUCLA2 HK1 TOR1A PANK2 ACSF3 SPG11 SURF1 SYNE1 C19orf12 COL6A3 POLR3B CRADD UFM1 TCF4 TECR TAOK1 POLR1B SUCLG1 TRIM8 TSEN54 NGLY1 LRRK2 MBD5 RNASEH2B STUB1 AFG3L2 ACOX1 DOCK8 NDUFS7 HTRA2 METTL23
mnp	all	afterTRUE	C5-HPO	HP_ICHTHYOSIS	0.0054959	0.235094	0.407018	-0.378723	-1.51645	96	HESX1 TGM1 PSAT1 PROK2 MSMO1 PEX12 DSP ST14 GBA DOLK LSS PEX14 RIN2 PHGDH PNPLA1 SREBF1 AP1S1 VPS33B PEX6 HS6ST1 DUSP6
bcell	all	afterTRUE	C5-GO_MF	GOMF_DEOXYRIBONUCLEASE_ACTIVITY	0.00554208	0.138373	0.407018	-0.456093	-1.6401	54	MUS81 FAN1 ISG20 DNA2 MAP1S POLD1 APEX2 DCLRE1B DCLRE1C DNASE1L3 TREX1 ZGRF1 DNASE2 ENDOV RAD1 SETMAR FEN1 XRCC3 ZRANB3 NME1 RAD9A RBBP8 XRCC1 GEN1 DICER1
mnp	all	afterTRUE	C5-GO_CC	GOCC_SIDE_OF_MEMBRANE	0.00554528	0.0635575	0.407018	0.299463	1.34988	433	CD83 CD1E HLA-DQA1 HLA-DPB1 CD1C HLA-DQA2 CDIP1 CD1B HLA-DPA1 HLA-DQB1 GFRA2 HLA-DQB2 ICOSLG CXCL9 CACNB4 HLA-DRA CD5 CXCR4 FCER2 SPN GEM TNF HLA-DRB5 KIT SLC4A3 CD40LG CLEC17A HLA-DRB1 CD244 IL31RA CD74 PRLR FOLR2 IL13RA1 CARMIL2 EEF1A1 NCAM1 GNG2 IGLC2 ICAM1 FCGR3A CD9 CLEC4F SLC38A1 FCGR2B MS4A1 ITGAE CUBN CD22 ATP2B1 RGS1 IL3RA LCK RASA3 FCGRT RASAL3 IL11RA ADA SRC CD207 GNG11 PDGFRA EBI3 SLAMF7 TNFRSF18 GNAZ IL2RB RPS28 TRAF3 THBS1 CLEC10A CD209 SELP SNX9 IGHV4-59 LRRK2 PTPN7 CLEC4A CD79A CCR4 GNA12 GNAI1 CD276 HLA-F CD1A ENOX2 ITGA2 TRGC2 STAC ERMAP ITGA6 BDH1 ABCC4 CD4 HLA-G CD19 PTPN4 TNFRSF4 IGHV3-49 FCRL6 BORCS5 RPS29 IGHV3-23 LY6G5B SAMD12 KLRC3 SLAMF9 RPL27 IGHV3-66 TRGV3 TNFRSF14 TGFBR3 CLEC2D
mnp	all	afterTRUE	C7-VAX	HOWARD_DENDRITIC_CELL_INACT_MONOV_INFLUENZA_A_INDONESIA_05_2005_H5N1_AGE_18_49YO_3DY_UP	0.00558792	0.0162564	0.407018	-0.750377	-1.78326	10	SIGLEC1 LGALS3BP SERPING1 CCR1 AIM2 TCN2 MARCO
mnp	all	afterTRUE	C7-VAX	TSANG_PBMC_FLUVIRIN_PANDEMRIX_ADULT_CORR_WITH_CELL_FREQ_CD27HI_CD38HI_CD20_NEG_PLASMABLASTS_AND_CD38PLUS_OF_IGD_CD27PLUS_MEM_B_CELLS_7DY_POSITIVE	0.00561003	0.0162564	0.407018	-0.430586	-1.64073	63	BUB1 MKI67 ZBP1 APOBEC3B SEL1L3 KIF11 PDIA4 TNFRSF17 HSPA5 PHGDH CHEK1 HSP90B1 MAN1A1 SEC24A CCNA2 DLGAP5 CCNB2 PCLAF XBP1 MANEA
cd4	all	afterTRUE	C7-VAX	LI_PBMC_MENOMUNE_A_C_Y_W_135_AGE_18_45YO_CORRELATED_WITH_ANTIBODY_RESPONSE_3DY_POSITIVE	0.00561045	0.020025	0.407018	0.504821	1.64428	37	HLA-DRA HLA-DQB1 HLA-DRB1 IL23A HMOX1 HLA-DPA1 HLA-DMA CD9 HLA-DPB1 ATP1B1 CD74
cd4	all	afterTRUE	C5-GO_MF	GOMF_TRANSCRIPTION_FACTOR_BINDING	0.0056182	0.250139	0.407018	-0.249445	-1.26733	465	IFI27 ESR1 PARP10 OASL MAP3K10 CEBPA FIZ1 PARP9 SREBF1 DTX3L NR4A1 ZNF516 MYC NLK IKZF4 FAM89B NAB2 BCL3 PIM1 LDB1 ID3 DDIT3 TAF13 TRAPPC2B SMAD4 DNAJA1 PPARD SUFU NFE2L2 NCOA1 SYVN1 FAM220A IFI16 ETS2 BCL2 TAF1 SP1 CTDP1 NR1H2 KAT2A PHF12 BCL6 STAT1 MED14 E4F1 USP11 ARNTL PPARGC1B BRD8 BHLHE40 POU4F1 KAT6A LRIF1 TXLNG FKBP4 TOB2 BAIAP2 PPRC1 TBP YEATS2 ARID5A ZNF644 BBS5 KAT2B DRAP1 KLF4 PBX2 KEAP1 BBS10 CTNNB1 BEX1 GTF2B SP3 ZBTB49 PHF1 KDM1B LMO4 HDAC11 NFYB MED12 MED16 RARA SRF MTA1 MYBBP1A STK36 USF1 ZBTB17 CGGBP1 MED29 ZBTB7A STRN RELA CEBPB TMF1 SIRT1 MLX SRC RUNX2 KAT5 MED19 NCOA7 HES1 RUNX3 KDM3A THAP7 STAT3 SIN3A EIF4E DAXX DNMT3A RPTOR TAF6 BRF1 CREM SKI BRF2 REST BCL10 NFATC2 ZNHIT6 SIRT2 TAF7 PKN1 ATF4 TLE4 DRG1 SMARCD3 DCAF1 KLF5 MED13 RORA HIF1AN DDX3X CRTC3 CDK5RAP3 RNF25 DDX20 MMS19 ERCC4 KDM1A NOTCH2 PRPF6 MEF2C ATF2 TRIB1 AHR SPEN WIZ PDCD11 APBB3 TRIM32 PIAS1 PER2
bcell	all	afterTRUE	C5-HPO	HP_PARAPLEGIA_PARAPARESIS	0.0056323	0.370203	0.407018	-0.341315	-1.4615	168	B3GALT6 KLC2 UCHL1 SAMD9 TACO1 CCT5 SDHD LIPT1 FA2H TFG PDHA1 IDUA ADAR IFIH1 ERCC2 SELENOI ZFR WASHC5 HACE1 TREX1 TOE1 FARS2 MTFMT ALDH18A1 SAMHD1 SLC2A1 TRMT10A AMPD2 SP110 GAN NDUFAF2 NDUFS1 VPS37A UBAP1 GOT2 SDHB SLC25A15 ENTPD1 WDR48 PNP ARL6IP1 RNF113A ERCC3 GBE1 NDUFS4 AP4M1 SPART PEX3 SETX WDR45B CLTC CYP2U1 COASY POLG ASAH1 NAGS NDUFA13 NDUFS8 RNASEH2C MPLKIP SPG11 SURF1 CCDC141 C19orf12 ABCD1 SDHAF1 IBA57 ZFYVE26 FUZ TBK1 RNASEH2B L1CAM AFG3L2 NDUFS7 FAR1 AP4B1 PEX16 POLR3GL AP5Z1 HSPD1 ATP13A2 RNASEH2A TECPR2 NDUFA4 NDUFS3 AIMP1 NDUFV2
bcell	all	afterTRUE	C5-HPO	HP_POLYGENIC_INHERITANCE	0.00563326	0.370203	0.407018	-0.694415	-1.71304	11	ADRB2 BCR POMC NBN APOL1
cd8	all	afterTRUE	C5-HPO	HP_CONGENITAL_HEPATIC_FIBROSIS	0.00565045	0.345769	0.407018	0.553664	1.66742	36	TMEM237 INPP5E CEP164 WDR35 DYNC2H1 INVS TMEM231 CSPP1 NPHP3 SDCCAG8 MKS1 TCTN2 WDR19 ARHGAP31 TRAF3IP1 SLC40A1
cd8	all	afterTRUE	C5-HPO	HP_LEUKOCYTOSIS	0.00566265	0.345769	0.407018	-0.310583	-1.46624	103	PDGFRB FASLG NABP1 FOXP3 LACC1 CASP10 TNFRSF1A TLR3 EXTL3 LMNB2 STAT2 IL7R XIAP BCR PML RMRP LPIN2 RARA PGM3 IFNG TRAC CD247 UNC93B1 GFI1 ZPR1 STAT5B TBK1 STAT3 IFNGR1 PIK3CD CHD7 IL2RG ZAP70 BCL11B NCKAP1L OTULIN
cd4	all	afterTRUE	C5-GO_CC	GOCC_IMMUNOGLOBULIN_COMPLEX_CIRCULATING	0.00566534	0.221326	0.407018	0.691568	1.73805	13	IGKC IGHG1 IGLC2 IGKV3-20 IGHV4-34 IGHM
bcell	all	afterTRUE	C3-TFT_GTRD	ZNF577_TARGET_GENES	0.00572904	0.0608675	0.407018	-0.300907	-1.38624	329	IFI44L HERC5 SPATS2L NLE1 SARM1 FOCAD BMS1 ZNF441 COLGALT1 RFX5 SMG8 NDC1 MDC1 C11orf65 LYPLA2 STAT2 RAD54B MTO1 SNAP47 RAI1 EMSY RRM1 ANGPTL6 LRRC41 MED21 NOL11 ZNF548 ABCA7 ELK1 TNFRSF10B TBPL1 DCP1A NHLRC4 SMARCD2 AACS UTP4 CATSPERG C11orf68 GAS8 ARAP1 SAR1A PPP2R5A TARS2 FBXO31 ENTPD1-AS1 XXYLT1 HAUS8 DRAP1 MTFMT ZNF586 TRDMT1 MED23 ARIH1 JMJD6 ZNF331 ZNF280B ZNF675 ACER3 SCAMP1 LRRC40 HCFC1R1 TMEM150A CLK4 RORA TSC22D4 TMEM41B ST7 PRPF18 POMT2 CDK4 NAGA MAP4K5 SLC39A7 CORO1C MRPS22 ARHGEF39 TUBA1B PA2G4 LCORL THOC6 ZRANB3 PUM3 CDIP1 TM7SF3 TAF5L TDRD3 NUF2 BORCS6 AURKB ARID1A TTC1 IL16 INTS14 CHFR DNAJC11 SUGP1 PAFAH2 JPX VPS39 MYO9B EIF1AD ZNF274 RBBP5 MAGT1 CASTOR3 DLL3 VPS50 COQ10A PPAN AKAP9 NSUN2 USP39 STX4
cd8	all	afterTRUE	C5-HPO	HP_BREAST_APLASIA	0.00574656	0.345769	0.407018	0.690836	1.65176	13	CDC45 ORC1 ORC6 LMNA CDC6 CDT1 GMNN
cd4	all	afterTRUE	C5-GO_MF	GOMF_DNA_REPLICATION_ORIGIN_BINDING	0.00576777	0.250139	0.407018	0.663662	1.76372	16	CDC45 ORC1 MCM10 MCM2 CDC6 MCM5 DDX11
mnp	all	afterTRUE	C5-GO_MF	GOMF_PROTEIN_DISULFIDE_ISOMERASE_ACTIVITY	0.0057734	0.203584	0.407018	-0.624751	-1.74361	17	PDIA4 P4HB PDIA6 GLRX2 PDIA5 PDIA3 CRELD2 QSOX2 QSOX1 CRELD1
mnp	all	afterTRUE	C3-MIR_MIRDB	MIR362_5P	0.00577574	0.94876	0.407018	-0.498701	-1.70783	41	CYP1B1 LHFPL2 IDH1 SYNC IRF2BPL PRKCA CHSY1 MRPS18C TNFSF13B MRPL35 ALS2 RMI1 CPEB4 ALDH6A1
mnp	all	afterTRUE	C5-HPO	HP_DELAYED_CRANIAL_SUTURE_CLOSURE	0.00577752	0.243405	0.407018	-0.428332	-1.56943	62	HESX1 MMP2 SH3PXD2B MAF ADAMTS2 PEX14 CASZ1 POR GABRD ALDH18A1
bcell	all	afterTRUE	C3-MIR_MIRDB	MIR520F_5P	0.00582263	1	0.407018	-0.362672	-1.51333	134	SPATS2L KIAA0232 GPR132 EPS8 TRIM32 SOAT1 AIG1 MSANTD2 ATL2 PPP1R3E ZNF470 MED21 CCDC71L ABCG1 UBE4A DENND5A TMX1 ZNF592 MCTP1 PHLPP2 MTFMT C3orf38 EFHC1 AGO3 DHX33 PSMD12 BPGM ZBTB41 PLPBP LYSMD4 HMBS VWA5A SLU7 PPIL1 CDIP1 ZEB2 RAB8B MEF2A
cd8	all	afterTRUE	C5-GO_CC	GOCC_POLE_PLASM	0.00583435	0.0882893	0.407018	-0.68645	-1.87657	11	PIWIL2 PIWIL4 MOV10 TDRKH HELZ
cd8	all	afterTRUE	C5-GO_MF	GOMF_UDP_GLYCOSYLTRANSFERASE_ACTIVITY	0.00583777	0.149351	0.407018	-0.336776	-1.50445	86	POMGNT1 LFNG XYLT2 B3GAT1 B3GNT8 B3GALT6 B4GALNT3 COLGALT1 MGAT5 B3GALT4 ABO GALNT3 B4GALT7 GALNT10 EXTL3 CHSY1 CHPF B4GALT5 EXT2 GYS1 MGAT1 B3GLCT EXT1 B3GAT3 PIGQ B4GALT3 MGAT4B PIGP MGAT2 POGLUT1 HAS3 ALG13
mnp	all	afterTRUE	C5-HPO	HP_X_LINKED_RECESSIVE_INHERITANCE	0.00583992	0.243405	0.407018	0.380591	1.48218	122	AP1S2 CD40LG FHL1 CLIC2 SLC9A7 AFF2 POLA1 RPL10 PDE6G KLHL15 ABCB7 OPHN1 GATA1 IGBP1 PRPS1 RAB39B AVPR2 RPGR PIGA EIF2S3 UPF3B SH2D1A IDS EMD DMD SMS EDA TMLHE LAS1L RBMX DKC1 FANCB STS DDX3X NONO CFP OFD1 OGT MECP2 TIMM8A ATP7A TSR2 PQBP1 IL2RG VMA21 SYN1 ARHGEF9 EBP
cd8	all	afterTRUE	C5-GO_CC	GOCC_IMMUNOGLOBULIN_COMPLEX_CIRCULATING	0.00585514	0.0882893	0.407018	0.587766	1.66315	26	IGHM JCHAIN IGHV4-34 IGHV1-24 IGHV1-3 IGLC2 IGHV4-39 IGHD IGHV5-51 IGHV3-30 IGLC3 IGKV3-20 IGHG1
bcell	all	afterTRUE	C3-TFT_GTRD	CIC_TARGET_GENES	0.00588738	0.0608675	0.407018	-0.303774	-1.39395	313	OAS3 LINS1 CLHC1 ZBTB4 ZC3H10 UQCC1 MTBP TENT5A RIOK1 PFDN6 TACO1 LRRC61 NOP16 COA6 YARS2 AAAS AP1G1 SART3 CDCA3 ORMDL2 ZNF408 STRIP1 SLC25A44 INTS9 MMACHC CBX5 MAGOHB MED28 RETREG2 RANBP3 CCDC163 ALG14 SEC24C KNTC1 PIDD1 STIP1 DKC1 COQ7 EPB41L2 KIF20A ZNF460-AS1 UTP15 DPAGT1 BRD8 MRPL42 ZNF79 SCAMP1 FANCI CARD8-AS1 MCU FBXO38 ST7 TMEM259 PTGES3 ACAA1 PHF5A NFKBIL1 PSMD3 WDR82 POLR2A MRPS22 HMBS RIPK2 FEN1 INTS2 MRPL34 SLU7 SRRT IDH1 KIF14 ATF7IP KCTD10 COPS5 BUB3 PSMA3 GABPB1 GOLPH3 NOL8 MMS22L MYO1E PSMC3 RBM8A SNRPE ARL14 MRPL13 PAFAH2 SARNP ZC3H15 ERLIN1 SNRNP27 HMBOX1 PCBP1 POLG EPM2AIP1 TPRKB WDR46 MLH1 FBXL19 NDUFB3
bcell	all	afterTRUE	C5-GO_MF	GOMF_UBIQUITIN_LIKE_PROTEIN_BINDING	0.00589928	0.139454	0.407018	-0.384124	-1.54563	109	CKS2 SOBP STAM2 TOM1 UCHL1 TRIM32 TOM1L2 UBE2L6 RNF4 STAM CUEDC2 PML UEVLD FAF1 FBXW7 RAD23B RNF8 SPRTN IKBKG SMARCAD1 DDI2 MDM2 NBR1 GGA3 GCNA UCHL3 HGS UBAP1 DCUN1D5 WDR48 HSPB1 DCUN1D1 TOP2A NSFL1C CASP8AP2 BUB3
cd8	all	afterTRUE	C5-GO_MF	GOMF_PENTOSYLTRANSFERASE_ACTIVITY	0.00590956	0.149351	0.407018	-0.405127	-1.59594	45	PARP9 XYLT2 TYMP PARP12 PARP10 LACC1 PARP14 PARP6 SIRT5 SIRT4 QTRT2 UPP1 SIRT1 SIRT6 TNKS ZC3HAV1 PARP8 PNP POGLUT1 PARP11
mnp	all	afterTRUE	C3-MIR_MIRDB	MIR493_5P	0.00592812	0.94876	0.407018	0.312985	1.37953	336	CXCL8 AFF3 CACNB4 NFKBIA RAPH1 EGR2 CALD1 CLIC2 STON2 RAB27B ADAM28 PMP22 EFNA3 PLCB1 SPX RPS6KA5 PCGF2 GGACT TMEM237 GP6 RALGPS1 COG3 RASAL2 KDM2B BCOR KLF4 ZNF431 IQCK TCF7L2 FOXO1 RSL24D1 KALRN SERTAD2 PCGF5 MCM6 ATAD5 SAT1 PAPSS2 AKAP1 SNX9 RGS10 PSMG4 COQ3 ACTR1B MEF2C NEO1 ARHGAP5 GOLM1 LCA5 FNIP1 USP43 NCL HMGN1 DIP2A VAMP2 BTG1 HIF1A IL15 FRMD4A PARP8 SCRN1 LIMCH1 JUN PURB OTUD1 LRIG1 AP3S1 MBNL3 SMAP1 MBNL2 PPP1CC SLC22A23 HP1BP3 SLC25A12 LANCL2 KLHL24 TMEM128 LDLRAD4 PLEKHA5 BTBD3 SUN1 LYRM7 M6PR PRDM8 NAMPT FMNL2 ZMIZ1 SIN3A GCLC ARHGEF38 BASP1 KIF18A ZMYM5 CYFIP2 COLEC12 SEC63 SH2B3 CTDSPL2 TRIP10 OSBPL8 NAB1 EOMES F3 ZNF43 PTGER3
bcell	all	afterTRUE	C5-HPO	HP_SOFT_TISSUE_SARCOMA	0.00593334	0.378509	0.407018	-0.401778	-1.54506	81	FLCN BMPR1A PIK3CA MLH3 ELMO2 RAD54B SDHD CDKN1A BAP1 DHCR24 CDKN2A MSH6 PTPN11 TLR2 NBN FAS MDM2 SDHB SRC CCND1 KEAP1 BUB3 CDKN2C SEC23B PTPN12 RSPRY1 MLH1 SLC22A18 DICER1 TRIP13 BUB1B SOS1 CTNNB1 NF2
cd4	all	afterTRUE	C3-MIR_MIRDB	MIR5702	0.00593902	0.262107	0.407018	0.489859	1.67124	48	CHP1 HMGB3 PIK3R3 RUFY2 CTNNBIP1 XYLB GAS6 ATXN7L1 HOMER2 ZSCAN22 NREP
bcell	all	afterTRUE	C5-GO_MF	GOMF_TOLL_LIKE_RECEPTOR_BINDING	0.00594573	0.139454	0.407018	-0.693704	-1.73074	12	TIRAP MYD88 UNC93B1 TLR2 TLR6
mnp	all	afterTRUE	C5-HPO	HP_PANCREATIC_CYSTS	0.00595782	0.245176	0.407018	0.545816	1.67817	32	B9D1 RPGRIP1 TMEM237 TMEM67 VHL CCND1 XPNPEP3 BICC1 GLIS3 TCTN3 PKD1 TMEM107 OFD1 CC2D2A TMEM231
cd4	all	afterTRUE	C3-MIR_MIRDB	MIR4269	0.00595964	0.262107	0.407018	-0.320797	-1.44073	152	ANKS6 ERF ESR1 FASLG WDFY3 KANK1 PGAP1 TENT5A LDLR RHOB GPR63 SORT1 DVL2 SPATA5L1 HIPK3 UBFD1 ATXN7 PLXNC1 PFN2 ZFYVE16 ZNF436 CYBC1 PDGFB MORC2 KIF16B ERGIC2 LMAN2L KIF21B BTBD7 CTNNB1 ZNF688 ZEB2 MLEC RSBN1L CREBZF PEX13 XYLT2 QRICH1 CLCN3 USP12 RNF123 BCL7A KANSL1 GRK2 IRGQ MAPKAPK3 FAM161B SKI ZDHHC17
cd4	all	afterTRUE	C5-HPO	HP_CONGENITAL_NYSTAGMUS	0.00597504	0.805942	0.407018	-0.475464	-1.72402	45	DOCK3 WDFY3 PGAP1 BCORL1 ADAR MADD PTPN23 FBXW11 TANC2 SATB1 NUP62 UBR7 KDM4B HTT MAPK8IP3 RLIM HUWE1
cd8	all	afterTRUE	C5-HPO	HP_PANCREATIC_CYSTS	0.0059763	0.348987	0.407018	0.572949	1.63178	28	TMEM237 XPNPEP3 TMEM231 CSPP1 NPHP3 PKD2 MKS1 TCTN2 WDR19 ALG9
bcell	all	afterTRUE	C5-HPO	HP_ABNORMAL_VENA_CAVA_MORPHOLOGY	0.00601007	0.378509	0.407018	-0.524325	-1.66467	31	SRCAP SLC29A3 SMG8 FADD DNAAF5 RAI1 BAP1 KDM3B ADH5 GAS8 MED25
cd8	all	afterTRUE	C5-HPO	HP_NEUTROPENIA_IN_PRESENCE_OF_ANTI_NEUTROPIL_ANTIBODIES	0.0060189	0.348987	0.407018	-0.582828	-1.791	18	FASLG FOXP3 CASP10 STAT1 PGM3 ICOS RFX5 STAT3 PNP
mnp	all	afterTRUE	C5-GO_MF	GOMF_PROTEIN_ADP_RIBOSYLASE_ACTIVITY	0.00602999	0.203584	0.407018	-0.621958	-1.73582	17	PARP9 PARP12 PARP10 PARP14 PARP15 TIPARP ZC3HAV1 PARP4 PARP3 PARP11
cd4	all	afterTRUE	C5-HPO	HP_SYSTEMIC_LUPUS_ERYTHEMATOSUS	0.00607064	0.805942	0.407018	-0.581932	-1.73668	20	FASLG SOCS1 TREX1 STAT4 PRKCD DNASE1 PNP CASP10 SERPING1 PEPD
bcell	all	afterTRUE	C3-TFT_GTRD	DYRK1A_TARGET_GENES	0.00610579	0.0608675	0.407018	-0.271095	-1.28869	605	C2orf42 GPATCH3 FKBPL NPTN TIPIN PTRH2 SRCAP HMGN5 AHCTF1 GPN3 GRWD1 NSDHL THAP1 CDC25B PFDN6 EXOC8 PCCA FUBP1 RHEX CCT5 HSPH1 NOP16 ZNF136 INTS13 TMEM245 TMEM11 STYXL1 ZNF337-AS1 AKT1S1 WDR44 SKA3 PIGW ASNSD1 ABCC10 NKRF POLR3E POLR1C DDX19A STRIP1 MAD2L1 KPNA2 FAM111A-DT INTS9 NOL11 UMAD1 TMEM79 MAGOHB SPTY2D1 TAF1C LRSAM1 SACM1L NDUFA11 WDR73 RNF38 DHFR2 CATSPERG IMP3 GAS8 SPRTN SIRT5 SNX5 BTBD10 GMPPA SRP19 MBTPS1 FBXO31 NOP14 ENTPD1-AS1 VMP1 SCAMP5 CORO7 ZNF345 NDUFA7 MAK16 CNP EFHC1 HHLA3 PARP2 EIF4A2 CDC20 COQ2 SMG7 CYB5D1 GGA3 PRPF4 TRAPPC3 ATP5MC1 PRDX4 SMARCC2 IREB2 PRH1 ICMT THAP7 MRPS7 HDAC10 BROX MRPS18C MAP4K5 PHF5A SLC25A4 SLC39A7 C5orf24 PHB ATG4B EIF4A3 SLC25A11 DNAJA3 SLU7 SRRT ILF2 ATF2 CIAO1 EMC7 POP7 PLEKHG2 CENPT CCND1 TMEM107 ERGIC2 MTRF1L NUP37 POLDIP3 MYO19 ERH TMEM59 PPCDC ATAD3A OXCT1 RPA3 FAM135A SUPT5H ZNF559 ADAT1 KBTBD6 MMS22L CIAPIN1 MED16 MRPS18B NAA38 SUGP1 HSBP1 SPATA33 CLPTM1 FBXL5 RNF167 VDAC3 MFSD8 EIF1AD FTSJ3 PURA ZW10 SLC39A9 HMBOX1 SHQ1 TMCO1 ATN1 YIPF3 TIMM17A COASY CIP2A ZWILCH POLG TCEANC2 NCL WDR59 PSMC5 USP39 HUWE1 WDR46 BANF1 EIF5 ANKRD13C HNRNPH3 IFRD1 RBPJ MAU2 ATF4 ZNF346 CHUK AKAP11 FMC1 SENP7 CHMP1A MYNN TMEM209 DDX42 HSPA6 MYO1C PANK2 RXRB PHF12 MRPL57 CETN2 SYPL1 ZSCAN25 CDK12 PAXBP1 SSR1 SLC15A4 MTFR1L ERICH6-AS1 PRMT5 C1RL BAZ2B MOB1A QRICH1 SEC62 TCF4 GRK6 TAOK1
mnp	all	afterTRUE	C5-GO_MF	GOMF_CARBOXYLIC_ACID_BINDING	0.00612113	0.203584	0.407018	-0.371309	-1.51082	104	PPARG S100A8 PTGDS GRIN3A AGRN AKR1C3 SLC1A3 EPDR1 AKR1C1 S100A9 SIGLEC12 DHFR GRIN2D SIGLEC9 GLUL SIGLEC7 ACOX2 FOLR3 NAGS P4HA2 ST8SIA4 SIGLEC14 VDR ALOX5AP RIDA IGF2R
bcell	all	afterTRUE	C7-VAX	NAKAYA_PBMC_FLUAD_MALE_AGE_14_27YO_1D_POSTBOOST_VS_0D_PREIMM_MF59_ADJUVANTED_1DY_GENES_IN_BTM_M40_AND_M53_DN	0.0061526	0.0245024	0.407018	0.432152	1.68785	41	GZMB LEF1 SAMD3 GIMAP7 GNLY GZMK ZAP70 CD3D IL32 CD3E LAT NLRC3 GZMA NKG7 CD6 LCK KLRB1 GATA3 ETS1 GIMAP6
bcell	all	afterTRUE	C3-TFT_GTRD	ZNF510_TARGET_GENES	0.00616667	0.0608675	0.407018	-0.536357	-1.71986	30	IFI44L NLE1 LRRC8C MTO1 ANGPTL6 MED21 GPR180 MTFMT RNF169
bcell	all	afterTRUE	C5-HPO	HP_ABNORMAL_EMOTION_AFFECT_BEHAVIOR	0.00616984	0.380642	0.407018	-0.288675	-1.34583	471	LINS1 NFIX TK2 BMPR1A SRCAP PIK3CA NSDHL UCHL1 MLH3 SMG8 FAN1 CIC DGCR8 MGAT2 TACO1 EXOC8 ADAT3 ELP1 NUP85 PPT1 GAMT ZMIZ1 C12orf4 NHLRC2 GLE1 SDHD KIF11 HMGCL RAI1 NAXD LIPT1 EIF2B4 PUS3 DNAJC13 TCF20 BAP1 TGIF1 PDHA1 ADAR SPOP IFIH1 KDM3B NUP160 GCH1 MSH6 PRKCZ WDR26 PUS7 ALG14 KDM4B SOX4 POGZ MED25 FAS TREX1 ARID2 EIF2B5 DPAGT1 MTFMT IMPA1 APOL1 CNP EFHC1 RAB11B NTNG2 SAMHD1 COQ2 SLC2A1 ELP2 PSMD12 TIMM50 PIGF SMARCD1 NUP205 SMARCC2 ARSA NDUFAF2 PLPBP YIF1B TBP UQCC2 NDUFS1 ZMYND11 ESS2 ADSL SDHB COQ8B GLRX5 ENTPD1 INPP5E ATXN2 GCSH PMS2 NDUFS4 GIGYF2 ALG9 ZEB2 NUP37 NUP107 AGO2 ARID1A CHD2 DYNC1I2 MYO1E SPEN SOX5 HTT HLCS BCAP31 SYNGAP1 COL4A3 SPART EIF2B1 KNL1 RBBP8 TBC1D23 COG4 NUP93 TMCO1 CLTC AIP SLC25A20 SEPSECS NUP133 PINK1 POLG ASAH1 NAGS KIF15 NDUFA13 IQSEC1 MLH1 KANSL1 ERAP1 NDUFS8 RNASEH2C SUCLA2 KCNAB2 BCS1L PPP2R5D PANK2 GRN UBE2A NAGLU SPG11 SURF1 TYROBP C19orf12 SDHAF1 IBA57 ZFYVE26 TCF4 FUZ TAOK1 CTNNB1 TTI2 NEK1 PRNP NF2 SUCLG1 NDE1 LAS1L TBK1 TRIM8 LRRK2 MBD5 ANK3 GLT8D1 RNASEH2B SMPD1 STUB1 ZBTB20 SASS6 ACOX1 DOCK8
cd8	all	afterTRUE	C5-HPO	HP_BIRTH_LENGTH_LESS_THAN_3RD_PERCENTILE	0.0061762	0.350665	0.407018	0.689101	1.64761	13	ORC1 ORC6 PLAG1 CDC6 CDT1 TBCE
cd4	all	afterTRUE	C5-HPO	HP_APLASIA_HYPOPLASIA_OF_THE_UVULA	0.00620338	0.805942	0.407018	0.584825	1.69616	24	FANCI FANCM FANCD2 FANCB WDR35 BRCA1 FANCE XRCC2 BRIP1 BRCA2
cd4	all	afterTRUE	C3-MIR_MIRDB	MIR6880_5P	0.00622003	0.268299	0.407018	-0.431122	-1.58355	51	IFIT1 IFIT2 PLXNA4 PATZ1 KLHL21 SGMS2 ELK4 PDGFB RNF8 XPR1 JMJD8 TBX19
cd8	all	afterTRUE	C5-HPO	HP_ADDICTIVE_BEHAVIOR	0.00626777	0.350665	0.407018	-0.546961	-1.7403	20	NABP1 TLR3 SLC2A3 PML RARA UNC93B1 STAT5B TBK1 STAT3
bcell	all	afterTRUE	C3-TFT_GTRD	FOXE1_TARGET_GENES	0.00627537	0.0608675	0.407018	-0.280123	-1.32001	522	ISG15 NRAV FLCN HSPA1B ID3 ZBTB4 NPTN C4orf47 ZC3H10 STAT1 HYOU1 PPP1R9A TIMM29 SF3A3 BABAM1 USP37 INO80C FUBP1 MDC1 HSPH1 ATXN1L ZMIZ1 RNF138 METTL25 AKT1S1 NOM1 STRIP1 SPHK2 NEK2 TTC9C EYA3 CBX5 TMEM250 RBM43 LIAS PRDM1 RANBP3 LRSAM1 MSH6 SACM1L SMARCD2 SLC4A2 HINT3 PIK3R3 DET1 CLPB FOXJ3 IPO7 KNTC1 UMPS SNX5 G3BP2 SF3B3 TRMT12 WASHC5 ZNF350 HEXIM1 RRP8 KLHL18 FBXO31 NOP14 HAUS8 NDUFA7 ZBTB37 TRDMT1 MED23 C5orf15 PRPF38A THAP11 EIF4A2 ELP2 PRKAG1 TYW3 MRPS15 HEXIM2 NUFIP2 TRAPPC3 DDIT4 HES1 ATF5 SS18 HSPE1 EHBP1 TTC4 GPATCH4 MAT2A NKIRAS1 COQ5 POLR2A MRPL1 XPO6 DYNLL1 CCT3 BOLA1 PNP ZNF296 HNRNPUL2-BSCL2 ILF2 CDIP1 PLEKHG2 CENPT CCND1 CRYZ NDUFAF3 TM7SF3 HNRNPF ZNF649 GLUL HSP90AA1 PPM1K PYGO2 EVI5 CNOT9 LIN9 BRD2 ORC1 POLDIP3 FBXO28 POLD3 TNK2-AS1 ZNF608 CCDC174 NUF2 CISD2 ELF1 FAM135A INTS12 ARID1A NOL8 CHD2 DYNC1I2 SUMF1 MRPS18B SNHG12 NSMCE2 TOB1 PUM1 PRR14 MYO9B PEX3 C18orf21 ZC3H15 GCN1 HNRNPUL2 ELMO1 COG4 LATS1 TBC1D10B TLE6 TRMT1 ZWILCH POLG HDGF ARNTL CDK17 HSP90AB1 EIF5 HNRNPH3 FBXL19 HDDC3 IFRD1 SRSF7 ZBTB40 MYNN DDX42 TOR1A NXF1 RPTOR CALM2 PHF12 GTF3C3 PPIL4 HMGN2 IER3-AS1 PRKDC SSR1 PRMT5 CRADD XPO1 YWHAE ZNF644 G6PC3 HEMK1 SEC62 MRPS23 MRPL53 PNRC2 PPP6R3 NGLY1 GSTCD RPL7L1 SRSF3 MRPL24 ZNF76 MRPS27 ZNF585A VPS29 SASS6 HMGN4 GEMIN6 ILK HDAC2 ENO1 TPI1 SETD5 TRIM41 NOLC1 NDUFB2 TSR3 EIF3B ZSWIM7 EFCAB14 ALDH4A1 LZIC HSPD1 QTRT1 HNRNPAB RNPS1 SNX8 DNAJB4 CXXC1 GRK4 SNHG25 NDUFA4 NDUFS3 PTBP1 AGPAT3 CNPY2 AFF1 PLD6 C1orf43 TBC1D5 ALG8 MTF2 RFX1 TBC1D17 FAM53C IST1 DDX3X TMEM243 YIPF2 PCDH9 PRPF6
mnp	all	afterTRUE	C5-GO_CC	GOCC_FLEMMING_BODY	0.00629693	0.0708108	0.407018	-0.570397	-1.84863	31	KIF23 CEP55 AGAP2 EXOC6 RACGAP1 NTNG2 IST1 EXOC1 EXOC7 NUP62 ZFYVE19 MICAL3 CAPG
bcell	all	afterTRUE	C3-MIR_MIRDB	MIR6791_5P	0.00633177	1	0.407018	0.326288	1.481	98	HIP1 ZNF362 SOGA1 RALGPS1 AAK1 STXBP5 TTC39C NINJ1 CLCF1 MOSPD3 C19orf73 WDR47 KMT5C RNF220 FMNL3 RNF19B ZNF862
cd8	all	afterTRUE	C5-GO_CC	GOCC_SYNAPTONEMAL_STRUCTURE	0.0063493	0.0932858	0.407018	0.593017	1.63752	23	PLK1 INCENP SYCE2 BRCA2 SMC1B BRCA1 HSPA2 RAD51 P3H4 MLH3 SMC3 BLM STAG3
cd4	all	afterTRUE	C3-MIR_MIRDB	MIR106B_5P	0.0063551	0.268953	0.407018	-0.240892	-1.2359	514	OSM ZSCAN20 MAGI3 B3GALT2 KIAA0513 MIDN C6orf120 RORC RBM12B WDFY3 FOXK2 CPEB3 UNK FNBP1L IKZF4 FNDC3B ANKFY1 ZBTB18 ZBTB4 TMEM127 HEG1 PFKFB3 DNAJC16 LDLR TMEM25 PSD SMAD4 TPRG1L SLC33A1 MEX3D PKD2 MKNK2 S1PR1 KIAA1191 PLXNA1 GPR63 NUP35 SOS1 ZNF2 DNAL1 MCL1 KMT2B FBXO48 ENPP5 ZNFX1 MINK1 ELK4 NR2C2 ZNF202 ARHGEF18 NABP1 CDC37L1 GPR137C ZNF597 MAPRE3 URI1 DLGAP1 EIF4A2 SLC4A8 NIPA1 TAGAP ZC3H12C LRP8 TRIP10 SFMBT1 ARHGEF3 KMT5B FASTK TBC1D20 IRF9 BTBD7 CNOT4 PDCD1LG2 SNX16 MTF1 L3MBTL3 TM2D2 ZNF148 ZBTB41 SEMA4B SSH1 KAT2B RCCD1 GOSR1 SGMS1 ANKIB1 C2orf69 RASD1 OSBPL5 WDFY2 TRIM37 BBX CMTR2 TIAM1 DYNC1LI2 FEM1C BRMS1L PLAG1 CRYBG3 CTSA ATG7 TAOK1 IL6ST XRN1 RAB30 PPP3R1 ITPRIPL2 LDLRAP1 BCL11B FGD4 ZFAND4 ROCK2 FAM199X RPS6KA5 ZHX2 ZBTB20 CAPN15 RLIM FSD1L CEP120 IL1RAP ZBTB7A STK11 FAM13A SCAMP2 ZNF264 SLC22A23 ZNF512B SAMD8 ZBTB33 EFCAB14 NPAT USP46 ATXN1L TMX3 USP24 RUNX3 ARID4A GNS MTMR3 SERF1B NEDD4L TBC1D8B PFKP ANKH KMT2A MYNN STAT3 PHC3 FBXL3 ATG16L1 ARAP2 IRF1 AP2B1 PAG1 RSRP1 SLMAP EMSY HSPA8 SLC30A7 SUSD6 CCDC71L REST FGL2 HBP1 ULK1 RRAGD TOPORS GOLGA1 TAOK3 REV3L
cd4	all	afterTRUE	C5-HPO	HP_ABNORMALITY_OF_IMMUNE_SERUM_PROTEIN_PHYSIOLOGY	0.00637007	0.805942	0.407018	-0.49817	-1.67722	33	IFIH1 FASLG TREX1 PRF1 SP110 ADAR STAT4 STAT1 PRKCD MEFV FADD SAMHD1 STXBP2 CASP10
bcell	all	afterTRUE	C3-TFT_GTRD	ZNF407_TARGET_GENES	0.00637704	0.0608675	0.407018	-0.249183	-1.22016	1528	MX1 CNEP1R1 C2orf42 DDX60L EARS2 FLCN LINS1 FKBPL PBK CHERP BMF RANGAP1 STAM2 GPN3 UFSP1 MTBP CHST10 TCP11L1 FAHD1 ZNF613 SLC35E2A MED11 FNTB ZNHIT6 TOM1L2 TMED7 DNAJC16 MRPL17 E2F6 GSPT2 BABAM1 EXOSC3 TCHP USP37 INO80C EMC2 DHFR SMARCAL1 CCT5 SCYL2 DDX54 MAP3K3 MED18 METTL2B COA6 PSMG1 PARP12 ARFGEF2 PPT1 GAR1 CUEDC2 SIRT7 C17orf75 BCL6 NEIL2 NHLRC2 CENPS SYVN1 AAAS IRAK1BP1 CDCA3 PNPT1 PRPF3 MFSD13A VTA1 DOHH GABPA UTP14A ANKRD34A TTC31 KMT5A LIPT1 ALKBH6 INSIG2 EIF2B4 RCOR1 DHX32 POLR3E POLR1C MAD2L1 MCL1 ZNF691 USP42 TOP3A MIS12 PPP2R3C TMEM79 PSMB5 RETSAT PI4KB KNOP1 AP5M1 MED28 TMEM250 DCLRE1B UEVLD KLRG1 ABCA7 COA3 RBM43 FN3KRP RETREG2 CEP162 MTX2 FLAD1 SP2 PIP5K1A APOBEC3D C12orf73 PIAS4 NDUFAF1 COA5 ATP8A1 CASP9 SCRIB ZC3H18 SACM1L CGRRF1 SMARCD2 NIFK-AS1 SLC4A2 CREBL2 SUCO NR1D1 FASTKD3 PIGBOS1 ALG14 ATG9A NCSTN GNS ARL3 ARID5A RNF8 BCR KIFC1 AGPAT1 TMEM168 TMEM267 MAPKBP1 CEP295 MED29 ST20-MTHFS RNF114 RAB21 PICALM GPS2 MTREX KNTC1 TUBGCP2 GRPEL1 CHM GET4 FBXO16 WDR83 RABL6 HAX1 GSDMD LNPK LRCH4 SNX5 RPE RAP2A PHF23 G3BP2 ZNF518A MRPL27 PLK4 FGGY GART GTPBP6 CD164 WASHC5 ZNF350 ELAVL1 MBTPS1 TRMT6 ARMC1 NUP50 RRP8 KLHL18 WDR3 FBXO31 FAS GTPBP4 GID4 C1orf174 ZNF75D EIF2B5 ERC1 MRPL35 ACAD8 POLRMT ZGRF1 TOE1 NTMT1 NDUFA7 UBALD2 ABHD11 MPV17L2 RACGAP1 SMARCAD1 EXOC5 CHCHD4 STRN MED23 MRPL46 APOBEC3G CD70 EI24 FBXO22 UBOX5 DHX33 PPME1 CDC20 SLC2A1 ELP2 SCAMP1 LZTS2 PPRC1 LIG4 CYB5D1 GALE TIMM50 DTYMK VPS26C BRIX1 TYW3 IFRD2 KIF27 ATG4C GORAB CWF19L2 SMARCC2 PEX11B RNF5 LANCL1 ATF5 ASB3 KPNA6 CLPP IREB2 SS18 SMCR8 UCHL5 ACOX3 MRPL19 TMEM259 HIRIP3 WDR43 TMEM39B DDX28 PLCG1 RAD1 DNMBP ARF4 YIF1B CDK4 APOBEC3F MIS18A NAGA BROX MRPS11 BUD13 RHNO1 HGS ICA1L CRIPT CHMP3 COQ5 NDUFC1 CISD1 KLK1 NDUFS1 WDR36 NTHL1 TRAPPC9 POC5 EED SF3A2 COG7 ESS2 DLAT COPS7A PPP1R35 BOD1L1 ATG4B ST20 SRR PA2G4 OSTM1 FEN1 COX5A CCT3 INTS2 C2CD2 NUP43 SLC39A8 HPS5 COQ10B AK2 ZC3H11A SPIN2B CHCHD3 ESF1 USE1 SLC7A6OS PUM3 OGFOD2 SRRT ILF2 ATF2 ODR4 POP7 TMCC3 RPS6KA1 CENPT TSEN2 DCTN4 RNF113A TXNRD1 CRYZ INTS4 MTFR2 PRKCI HNRNPF NDUFS4 ZNF649 CRYZL1 ALDH6A1 GIGYF2 CNOT9 TRAPPC4 ALG9 MST1 TXLNG HOXB7 POLD3 ATAD3A CAPRIN1 UTP18 TTC13 UBE2Q1 GUSB COMMD1 NXT2 NUF2 ARL6IP6 RPGRIP1L ELF1 FAM135A MMAA NME1 GABPB1 ABHD16A TMEM254 TNFAIP8L1 THAP8 SIAE RITA1 SUPT5H C1orf53 FOXN3 LPCAT4 IRGQ DYNC1I2 NDUFB8 SUPT16H MMS19 RPRD2 MRPS18B TPD52L2 NSMCE2 AAR2 NAA38 KANSL3 MTIF3 TTC7A PLEKHB2 CLPTM1 MRPL13 PHKB CCDC142 CHSY1 GTF2F2 SYNGAP1 VPS39 MCTS1 STMN1 TMEM129 ZW10 DOLK KNL1 PEX3 RAD9A BBIP1 ERLIN1 ATF6 ORAI1 MORF4L2 SRSF1 FAM228B TMCO1 HSPB11 WDR5 KRIT1 ZBTB9 PAF1 VPS50 SEPSECS YIPF3 VAMP8 SMC2 COASY RSPRY1 TRMT1 TIMM8A LIN52 SFXN2 POLG ASAH1 HDGF METTL1 SHC1 TIAL1 IFNAR1 ANKMY2 BCCIP USP39 STX4 NFKBIE MESD CERS4 APIP NOP10 THAP6 C1orf131 HSP90AB1 ICAM2 ZEB1 PDCD2L ADAMTS6 ANKIB1 NFX1 RBPJ MRPL10 U2SURP RPS19BP1 MRPL22 DHPS C20orf96 ATF4 LINC00649 TRNT1 AKAP11 LSM6 ATF1 RAD52 MGAT4B FMC1 EPG5 H6PD FCMR MYNN SMAD2 CDIPT OSGEP ATR DDX42 HSPA6 MYO1C TMEM248 MITD1 UBE2B RPTOR SLC35A5 PHF12 NDUFB5 CHD1 CDKL1 SNX1 HSPBAP1 MYCBP2 CKS1B INPP5K TOMM5 CDK12 PAXBP1 DDX41 GOLGA4 ROCK1 EPN1 GTF2B ARL16 RAD51C FAM168B ZNF184 LGALS3BP ZFYVE26 TNPO2 SHOC2 ZRSR2 MRPS33 G6PC3 B4GALT4 UBFD1 PIP4K2C SMIM29 RPA2 SNRPC CAPN10 APOO ZNF839 RPAP1 QSOX1 GORASP2 SKA2 COPS4 EIF6 CPEB4 PPP6R3 SERP1 UBE2G2 BTN2A2 SNHG15 RAB5A DYRK4 GALNS MBD5 RPL7L1 NPRL3 DARS2 ARHGEF12 ZNF76 TMED1 MRPS27 METTL2A CENPE VPS29 ANAPC13 MIA3 MCRS1 SASS6 CARF ACOX1 PSMA4 GID8 HMGN4 PLEKHJ1 LGALS8 CCDC107 B4GALT3 UCKL1 ZNF646 TAF8 DCAF13 PSMA5 USP28 ACD NBAS TIMM13 TTC14 RAB8A PSMD9 CABIN1 SEC23IP SRSF10 ILK MYL12A CCND3 CCDC47
mnp	all	afterTRUE	C2-CP_KEGG	KEGG_COMPLEMENT_AND_COAGULATION_CASCADES	0.00640286	0.0622501	0.407018	-0.502406	-1.69472	39	CR1 CFB SERPING1 CFH C3AR1 F13A1 THBD F5 C2 CD55 CD59
cd8	all	afterTRUE	C5-GO_MF	GOMF_NADPLUS_BINDING	0.00640512	0.155612	0.407018	-0.569507	-1.71765	17	PARP9 SIRT5 SIRT4 SIRT1 SIRT7 SIRT6 ZC3HAV1
mnp	all	afterTRUE	C5-HPO	HP_ALACRIMA	0.00644808	0.26061	0.407018	0.733502	1.67149	10	SETBP1 DST SLC12A2
cd4	all	afterTRUE	C3-TFT_GTRD	ZNF768_TARGET_GENES	0.00648911	0.298499	0.407018	-0.224639	-1.19578	869	IFIT3 OSM IFI6 IFIH1 TMEM139 DHX58 ASPHD2 OTOF MAGI3 OAS2 GCC1 CLIP2 SSTR3 TBCEL LINC02332 MED26 KMT2D RIPOR1 NR4A1 MYC PLXND1 SLC26A11 PUS10 OTUD3 BCL3 TLR1 NHLRC4 MOB3A DLL3 SLC25A43 ITGAX CNP MXI1 LONP1 ISG20 KRTAP5-AS1 KANSL3 SP110 DBR1 KANTR PPP1R14B PRRG2 ZNF398 ACTA2 MYBL1 PRSS16 INTS6L UACA NADK EVI5L CSF3R GAS8 SYVN1 TCAP GNGT2 IFI16 SLC25A29 REPIN1 MINK1 ELK4 NR2C2 ECE1 LYSMD2 POFUT1 PRAM1 FAM222B LRFN1 PLXNC1 DHRS13 APOL2 MAN2A2 PVR NR1H2 IMPDH1 CCR10 NECTIN2 ADAM19 UBAP2L DST AKT1S1 CEPT1 TMPRSS13 LRFN3 SLC2A1 TVP23B ALDH5A1 TRIP10 GRK6 INTS5 ARNTL SLC29A4 CTC1 C18orf54 ZNF324 CYP4V2 SLC39A1 PI4K2A CDK5RAP2 POLG PABPC1L CES4A BOLA1 ZNF808 ZNF74 RGS16 SLC8B1 DLGAP4 ZSWIM3 TRMT61A TARS2 PSD4 SRBD1 CLK3 CNOT4 DPAGT1 TCN2 TOB2 FAM83G ALKBH2 WDR36 SLC12A4 ZNF486 CRYBG2 HM13 POLDIP3 KDM2B SEMA4B SAMD4A PREPL SYS1 SLC2A1-AS1 DNAJC25-GNG10 TOR1AIP1 PYGM SYMPK ARMH3 KIAA1671 JRK IGHA1 SMCO4 JADE2 FOSL2 ERCC6 ZNF611 CHD1L PPP1R16B BBX NUP43 ADAMTSL5 CCR5 PELO WDR11 ACACB DPP4 PAM16 TMEM254 MED23 HDAC11 COG8 HGS CHST12 TMEM186 RSBN1L CLASP1 TK2 LDLRAP1 TMC8 ZNF799 PAFAH2 SCNN1D LNPEP IFI30 PDK1 PTPRCAP ZBTB20 CYTH4 TIGD6 ZBTB38 STRN DUSP22 SLA PLEKHA2 TSC22D4 BCR CD200R1 POU2F1 TBC1D1 TRIM69 SRC ADNP CYSLTR1 XPO6 INPP4B TCIRG1 IL4R SNX1 POLRMT ST6GAL1 PNRC2 CTSS MBD5 ATAD1 KCTD21 CASP10 PLEKHM1 SIRT7 FAM214A GCA ZNF581 GPR183 COMMD3 EML2 EXOSC3 CD70 ZNF385A BRF1 AKNA CREM BRF2 CCDC85C DNAJB4 REX1BD SIAH2 THUMPD3-AS1 LINC01715 VIPAS39 C1orf52 REXO4 TUBA4A KLHL20 NAGLU THEMIS2 SGK1 EIF4E3 XPO1 PITPNB CDK11A ALDH1B1 TTYH3 TTF2 TAOK3 REV3L BRD2 LLGL2 CCP110
mnp	all	afterTRUE	C5-HPO	HP_ABNORMAL_MITRAL_VALVE_PHYSIOLOGY	0.0064932	0.26061	0.407018	-0.362439	-1.48665	107	MCTP2 IL10 CCR1 METTL27 GBA LDLR ADAMTS10 ALPK3 PLD1 KIF20A MLXIPL DSE FAS TGFB3 TLR4 TBL2 ALDH18A1 XYLT2 FBN1
mnp	all	afterTRUE	C7-VAX	HOEK_MYELOID_DENDRITIC_CELL_2011_2012_TIV_ADULT_1DY_UP	0.00650134	0.0186274	0.407018	-0.593152	-1.78117	24	RNASE2 STAB1 S100A12 CD163 FCGR1A VCAN-AS1 F13A1 EPHB3
cd8	all	afterTRUE	C5-GO_MF	GOMF_NADPLUS_ADP_RIBOSYLTRANSFERASE_ACTIVITY	0.00653049	0.155612	0.407018	-0.521817	-1.75286	23	PARP9 PARP12 PARP10 PARP14 PARP6 SIRT5 SIRT4 SIRT1 SIRT6 TNKS ZC3HAV1 PARP8 PARP11 PARP4
bcell	all	afterTRUE	C7-VAX	SCHERER_PBMC_APSV_WETVAX_AGE_18_32YO_50_TO_60DY_DN	0.00654334	0.0256093	0.407018	-0.355433	-1.46044	124	OAS1 HSPA1B SRCAP GOSR2 TRIM21 CD8B FGL2 STYXL1 HMGCL UTP14A FARSA SPOP CLU MCM3 VPS72 HSPA8 NBR1 SPIB PHB PTPN6 CISD3 DYNLL1 RGS3 FKBP15 CCT3 CCDC22 UROD VPS45 KEAP1 TWF2 EDC4 SUPT16H VGLL4 BCAP31 NUBP1 TNFSF10 SLC25A20 VAMP8 ATP6V1E1 ADORA2A CSNK2A1 ICAM2 COMT FGR BTN3A3 PRMT5 RPA2 DTX2 ZNF692 SASH3 SNRNP40 MCRS1 PPP1R11
cd4	all	afterTRUE	C5-GO_MF	GOMF_ADENYLYLTRANSFERASE_ACTIVITY	0.00656803	0.263183	0.407018	-0.552602	-1.73299	25	OAS1 OAS3 OASL OAS2 TENT5A NMNAT3 SELENOO MOCS3
bcell	all	afterTRUE	C5-HPO	HP_FEMALE_REPRODUCTIVE_SYSTEM_NEOPLASM	0.00658594	0.386299	0.407018	-0.441626	-1.58257	52	FLCN BMPR1A PIK3CA MLH3 RAD54B POLD1 SDHD NAB2 MSH6 TLR2 NTHL1 SDHB SRC CCND1 PMS2 BUB3 SEC23B PTPN12 MLH1 TRIP13 BUB1B STAT6 CTNNB1
cd8	all	afterTRUE	C2-CP_KEGG	KEGG_THYROID_CANCER	0.00658636	0.0866203	0.407018	-0.518304	-1.7141	24	HRAS TCF7L2 MYC RXRA NTRK1 TFG MAPK3
cd8	all	afterTRUE	C3-MIR_MIRDB	MIR376A_5P	0.00659863	1	0.407018	0.536459	1.62058	39	CENPU MELK PRKCA PLAG1 SACS TMTC3 VPS13D STAU2 PITRM1 FH SLC35F5
bcell	all	afterTRUE	C3-TFT_GTRD	ZBED5_TARGET_GENES	0.0066106	0.0608675	0.407018	-0.262795	-1.26355	784	TIRAP ID3 KCNQ1OT1 ZNF786 ZNF583 TK2 PLEKHM3 CPEB3 STAT1 STAM2 BMS1 RBM28 THAP1 PPP1R9A TUT7 E2F6 CCDC121 MGAT2 BABAM1 TACO1 EXOSC3 CEP19 LACTB2 MRPL44 DHFR HSPH1 NGRN LYPLA2 FANCG GTF3C5 TOP3B TMEM169 HYLS1 POGK STYXL1 TNIP2 C17orf75 CERS6 GOSR1 ZNF564 PNPT1 MTERF3 VTA1 PIGO NOM1 ASNSD1 MRTO4 MRM2 DDX19A KPNA2 MT1F C5orf63 ZNF740 NUP153 TGIF1 SPOP CTU2 KDM3A SLC16A3 RUVBL2 CASD1 TBX6 IL10RB TVP23B POR NDUFAF1 RANBP3 UBE4A CDAN1 CGRRF1 SMARCD2 PTPN11 NR1D1 MTMR2 TUBA1C TRMU TATDN3 CLPB MAPKBP1 CEP295 RNF114 SERPINB9 ABCE1 NFE2L2 RRP15 HAX1 GSDMD SNX5 NOC3L TRIM26 NBN BBS2 ZNFX1 TRIP4 CD164 G3BP1 TARS2 SOCS7 ALKBH4 VPS72 NOP14 GTPBP4 ZBTB38 SCAMP5 MRPL35 DRAP1 EXT2 SMARCAD1 MED23 OGFOD3 AGO3 HOMEZ LIG4 GALE MRPS15 NUDT1 FANCI HES1 MCU DNAJA2 FBXO38 CLPP TOR4A GADD45GIP1 TTC4 ACOX3 ST7 NOC2L POMT2 UBE2V1 VTI1B ORC3 EFCAB13 PSMD3 CISD1 TIMM44 SAFB PGS1 EIF4E2 TMEM50B PYCR1 CDKN2AIPNL SNAP29 TRAF3IP1 ATG4B NAPA ADSL BPHL ABCF1 MAGOH PA2G4 RIPK2 AKIRIN1 XRCC3 PIP4P2 NDEL1 E2F1 USE1 ISCA2 TAF1B CDIP1 RBL1 RBM18 SLIRP LINC01715 ZNF805 NCOA5 NSFL1C BFAR MTRF1L MST1 BRF2 TOMM34 METAP1D KMT5B KEAP1 HLTF CDC16 UBE2Q1 COMMD1 NUF2 MTR MTA2 ACP2 PPP1CB INTS12 NME1 NUP107 EDC4 SUMF1 NUP54 POLR3D PATZ1 CLOCK SNHG12 INTS14 DNAJC11 MTIF3 VRK3 SART1 ZNF529 PREPL JPX VDAC3 VPS39 MRPS25 CEBPZ PEX3 C18orf21 RAD9A SNRNP27 RIC8A TMEM14A TMEM268 BTG2 ZNF799 SHQ1 TBC1D19 ZNF781 PGGT1B EMC1 PCLAF COQ10A LRWD1 SRRD GSR NCL NUB1 S100PBP SHC1 BCCIP MESD LRCH3 CKLF BANF1 NSL1 C1orf131 HDDC3 KANSL1 POP1 RBPJ USP10 POLR2C TAF1D TRNT1 ANAPC11 NDUFS8 SMG1 SMIM26 MRPL58 ZBTB40 TOR1A RANBP6 NXF1 SURF1 SNX1 UBE2C ZNF425 GTF3C3 CREB1 NAA50 TUT4 GEMIN7 PRMT5 BLM STK10 GTPBP10 RAD51C HMMR ANKRD40 SOS1 ZER1 MCM6 USP40 SNRPC RGMB
cd4	all	afterTRUE	C3-MIR_MIRDB	MIR1276	0.006652	0.276304	0.407018	-0.337372	-1.45411	122	LPCAT2 PATZ1 ZNF516 TMEM229B ZBTB18 PLD6 MXI1 GPR15 FBRSL1 ZNF28 MARS2 F2RL2 BCL2 PIK3CB ZFYVE16 KAT6A GPBP1 LPIN2 PIK3C2B ERLIN1 RPS6KB1 LACTB FEM1C CRYBG3 TMEM254 ANGEL2 BLCAP CREBZF CASP7 ZBTB20 AFF4 SDE2 CWC25 AP2B1 PIP4K2C RORA CCDC91 USP28 RMC1 AHCYL1 SLC25A30 C21orf91 USP9X FCHO2 ZNF800 TOP2B NOL11 CCDC7
bcell	all	afterTRUE	C3-TFT_GTRD	MED25_TARGET_GENES	0.00665585	0.0608675	0.407018	0.426992	1.66093	43	TBL1X SMAD3 MSMP EEPD1 LINC00513 BRWD1 HOXA10 LINC00886 TSPAN4 FEZ2 ITGB1 CUL3 PVT1 BHLHE40 CP ETS1 GRAMD1B
bcell	all	afterTRUE	C5-HPO	HP_ABNORMAL_TENDON_MORPHOLOGY	0.00668422	0.386299	0.407018	-0.283121	-1.32425	491	TGDS B3GALT6 SLC39A14 BMPR1A KLC2 PTRH2 PIK3CA PIGA NSDHL TENT5A ALG12 RBM28 UCHL1 SLC29A3 MLH3 FAN1 EXOC8 EXOSC3 ADAT3 DNA2 SCYL2 PSAT1 PPT1 PCNA GLE1 POLD1 PNPT1 SDHD SGCA ZPR1 TFG DHCR24 TGIF1 PDHA1 IDUA ADAR IFIH1 ERCC2 LMNB1 LIAS MTX2 RAB3GAP1 GCH1 POR MSH6 PRKCZ WDR26 WDR73 ALG14 GNS ESCO2 BCR DVL3 POMT1 TELO2 CHST14 SPRTN COQ7 MED25 TRIP4 TREX1 DPAGT1 IKBKG SMARCAD1 PEX1 ECE1 COG1 ACER3 ALDH18A1 PMM2 SAMHD1 MYH3 NEK9 DNAJB6 MPDU1 PHACTR1 GMPPB GORAB GAN POMT2 SMG9 EXOC6B ABL1 SMAD4 ITGA6 AIMP2 ERCC6 NFKBIL1 EED B3GAT3 PYCR1 SDHB CHRNB1 PIK3C2A SLC39A8 CCDC22 THOC6 ARL6IP1 DSP KIF14 RNF113A ERCC3 TMEM70 PMS2 GBE1 TMEM107 GLUL PSMB9 P4HTM ALG9 MFN2 ZEB2 ZDHHC9 ORC1 IRF5 TMEM43 GUSB BICD2 NUP107 LDLR FKTN DPM2 SPEN MRPS34 OTUD5 SPART RFT1 ERLIN1 ORAI1 GMNN GPKOW WDR45B OTUD6B CRKL DLL3 HS2ST1 SEPSECS COASY NUP133 EXOC2 ATP6V1E1 ASAH1 ALG3 NSUN2 KIF15 TPRKB HUWE1 GFM2 MLH1 BANF1 POP1 DNM2 TOR1AIP1 RNASEH2C CCR6 CHMP1A KCNAB2 OSGEP ATR TOR1A PPP2R5D MPLKIP SPG11 SYNE1 C19orf12 ABCD1 COL6A3 PIP5K1C NSMF SDHAF1 IBA57 LDLRAP1 SLC12A6 SUZ12 SUCLG1 NDE1 TSEN54 NGLY1 ANKLE2 GDAP1 RNASEH2B L1CAM DARS2 TP53RK FKRP PSMB8 PSMG2 RFC1 ZBTB20
cd8	all	afterTRUE	C5-GO_MF	GOMF_HORMONE_BINDING	0.00672531	0.155803	0.407018	-0.464114	-1.67071	32	CALCRL INSR ACVR1 ATP1A3 IGF1R ECE1
bcell	all	afterTRUE	C7-VAX	FLETCHER_PBMC_BCG_10W_INFANT_PPD_STIMULATED_VS_UNSTIMULATED_10W_DN	0.00672652	0.02588	0.407018	0.312446	1.46709	108	ANXA1 DHRS9 LMNA LHFPL2 CLIP2 MGST1 CD9 GCLC INF2 MFSD12 SLCO3A1 SLC44A1 FCN1 PTGS1 NPL CYFIP1 GLA IL13RA1 AIF1 SLC31A1 LRP1 CTSB TNS3 HCST LYZ CA2 FCGRT CD63 ANXA4 PI4K2A FHL3 S100A4 SLC1A4 HEXB
cd4	all	afterTRUE	C5-GO_CC	GOCC_CONDENSED_CHROMOSOME_CENTROMERIC_REGION	0.00673423	0.232181	0.407018	0.365138	1.46981	146	CENPU BIRC5 TTK CENPS CDT1 AURKB SPC25 ZWINT SPC24 INCENP SGO1 SPDL1 BUB1 SKA3 NEK2 CENPA SKA1 CENPM CENPN CENPW BUB1B ERCC6L CENPI ZW10 HJURP SPAG5 CENPO CENPK SGO2 NUP37 CENPH PSEN2 CENPB KIF22 NDC80 PLK1 MAD2L1
cd4	all	afterTRUE	C5-HPO	HP_HEMORRHAGE_OF_THE_EYE	0.00674673	0.820766	0.407018	-0.513686	-1.69823	29	TREX1 PRF1 MYD88 CAPN5 GCDH CTNNB1 ERCC6 ZEB2 XYLT2 ZNF408 GNAQ IKBKG BEST1 CFH ATP6V0A2 RANBP2 ATP6V1E1
cd4	all	afterTRUE	C7-VAX	FULLER_PBMC_F_TULARENSIS_VACCINE_LVS_AGE_22_54YO_18HR_DN	0.00676256	0.0237714	0.407018	-0.621132	-1.76019	17	LAMP3 ICAM1 CCR7 FCGR3A TICAM1 NOD1
bcell	all	afterTRUE	C3-TFT_GTRD	ZNF581_TARGET_GENES	0.00676306	0.0608675	0.407018	-0.31023	-1.39604	257	ZNF584 SARM1 STAM2 RIOK1 BCDIN3D FAN1 EXOC8 INTS13 GOSR1 DCP1B ORMDL2 LIPT1 WDR89 CSPP1 ZDHHC17 RBAK-RBAKDN RIT1 PIK3R3 AGPAT1 SUPT4H1 ARFIP2 SPRTN TIMM10B TRIM26 NME7 EIF2S1 ZGRF1 UBQLN1 ZBTB37 HSPA5 C17orf97 NUSAP1 LRRCC1 HSPA8 MAP3K14-AS1 PRPF4 ZBTB41 FBXL12 NABP2 ASB3 SS18 NFYA CDK4 BROX ENTPD3-AS1 NKIRAS1 NDUFS1 CSNK1G1 C2CD5 SF3A2 NAA25 SF3B4 COQ8B CRNKL1 ATXN2 IDH1 NMT1 TMCC3 BRF2 COPS5 ETFRF1 COMMD1 RBM22 ANKRD26 LENG9 RPRD2 INTS14 TOB1 SNRPE NDUFA3 SARNP NDUFV3 RBBP8 GCHFR TMEM14A VAMP8 ZWILCH C11orf71 WDR59 IFNAR1 HNRNPH3 NFX1 ATF4 RSBN1L UBE2I DCAKD ARID3B NPAT PAXBP1 DDX41 TUBD1 ATP6V1D
mnp	all	afterTRUE	C7-VAX	HOWARD_DENDRITIC_CELL_INACT_MONOV_INFLUENZA_A_INDONESIA_05_2005_H5N1_AGE_18_49YO_1DY_DN	0.00677273	0.0191894	0.407018	0.542066	1.7001	34	LKAAEAR1 PTGDR2 FIBCD1 ADGRD1 OLIG1 PDGFC ANGPT1 SLC5A10 RPH3A SOX12 RASL10A TNNT3 FAM167A MN1 RANBP17 CSGALNACT1
bcell	all	afterTRUE	C5-HPO	HP_ABNORMAL_ACTIVITY_OF_MITOCHONDRIAL_RESPIRATORY_CHAIN	0.006807	0.386299	0.407018	-0.396695	-1.544	90	EARS2 TK2 TACO1 PTCD3 COA6 SDHD MRM2 LIPT1 PDHA1 COA3 NDUFAF1 NDUFA11 TRMU MRPL12 TIMM22 BOLA3 MTFMT TIMM50 NDUFAF2 NDUFS1 SDHB COX5A SLC39A8 NDUFAF3 NDUFS4 NUBPL MRPS25 NDUFA13 NDUFB3 NDUFS8 SUCLA2 SURF1 NDUFS6 TIMMDC1 IBA57 MRPS23 GFM1 SUCLG1 NDUFS7 PET117 NDUFA8 MRPS14 NDUFA4 NDUFS3 NDUFV2
bcell	all	afterTRUE	C5-GO_MF	GOMF_CATALYTIC_ACTIVITY_ACTING_ON_DNA	0.00683507	0.155598	0.407018	-0.334146	-1.4531	193	MUS81 FAN1 DDX11 ISG20 DNA2 SMARCAL1 TOP3B NEIL2 PCNA MAP1S RAD54B POLD1 RAD51B APEX2 TOP3A CHTF8 RUVBL2 ERCC2 DCLRE1B MSH6 DCLRE1C DNASE1L3 MCM3 DKC1 G3BP1 ALKBH4 UPF1 TREX1 LIG3 ZGRF1 SMARCAD1 DNASE2 PIF1 INO80 LIG4 TOP1MT ENDOV RAD1 PTGES3 ERCC6 SETMAR NTHL1 POLA1 FEN1 XRCC3 CHTF18 ZRANB3 XRCC6 ERCC3 MUTYH TOP2A ASCC3 HLTF POLD3 POLQ NME1 CHD2 POLH CHD3 GTF2F2 RAD9A RBBP8 SETX DHX9 XRCC1 TWNK POLG
cd4	all	afterTRUE	C3-MIR_MIRDB	MIR6888_3P	0.00686387	0.279921	0.407018	-0.405115	-1.53499	59	CMPK2 DOCK3 ADGRL1 FOXK2 SMAD4 USP13 SP100 CACNA1I LRRIQ3 CDC42BPA ATXN7 SLC35A3 TLCD2 TEC ZRANB1 TREML2 ZBTB20 TAB2 PTBP2 UBE2Z ZKSCAN7 SIGLEC9 ZDHHC17 R3HDM2
bcell	all	afterTRUE	C5-HPO	HP_PITUITARY_ADENOMA	0.0068719	0.386299	0.407018	-0.524439	-1.67779	32	BMPR1A PIK3CA MLH3 FAN1 CDKN1A MSH6 IDH1 PMS2 ALG9 CDKN2C PKD2 AIP MLH1
cd8	all	afterTRUE	C2-CP_KEGG	KEGG_APOPTOSIS	0.00689666	0.0866203	0.407018	-0.338046	-1.49757	78	TNF FASLG TNFSF10 CASP10 TNFRSF1A BCL2 BIRC3 BCL2L1 AKT3 PIK3CA IRAK2 DFFA XIAP TRADD NTRK1 ENDOD1 TNFRSF10A MYD88 PIK3R2 PIK3R5 PIK3CD CASP3 DFFB MAP3K14
bcell	all	afterTRUE	C5-HPO	HP_ABNORMAL_BRAINSTEM_MORPHOLOGY	0.00690048	0.386299	0.407018	-0.333418	-1.44405	190	NFIX SCO2 PIK3CA PIGA TENT5A TMEM216 TRAPPC12 ASNS ANGPTL6 TSEN15 FA2H BAP1 TGIF1 LMNB1 CSPP1 NDUFAF1 EXOSC1 NDUFA11 WDR73 ARL3 MFSD2A POMT1 POGZ ARHGEF2 GPHN TOE1 FARS2 PMM2 MYH3 TUBB TRMT10A GMPPB RORA NDUFAF2 POMT2 NAGA TBP NDUFS1 PPIL1 INPP5E ATXN2 AHI1 TSEN2 NDUFAF3 NDUFS4 RPGRIP1L NUBPL CHD2 DYNC1I2 NDUFB8 CCM2 FKTN CEP290 DOCK7 SETX KRIT1 SEPSECS COASY TWNK EXOC2 ALG3 GFM2 NDUFB3 NDUFS8 EPG5 CHMP1A UBE2A SURF1 RANBP2 NDUFS6 SYNE1 TIMMDC1 ABCD1 TMX2 FUZ NF2 NDE1 TSEN54 FKRP STUB1 AHCY NDUFS7 SLC5A6
cd4	all	afterTRUE	C2-CP_KEGG	KEGG_VIRAL_MYOCARDITIS	0.00696726	0.104405	0.407018	0.466274	1.64046	54	HLA-DMB HLA-DQA1 CD40 HLA-DRA HLA-DQB1 CASP9 HLA-DRB1 HLA-DRB5 HLA-DPA1 HLA-DMA HLA-DPB1 ACTG1 DAG1 HLA-DQA2 MYH3 ACTB
mnp	all	afterTRUE	C5-GO_MF	GOMF_SERINE_HYDROLASE_ACTIVITY	0.00700534	0.218222	0.407018	-0.379456	-1.51934	91	PRTN3 HP MMP2 CFB ST14 CTSA C2 ACE MMP14 ELANE RHBDD3 MMP8 MMP19 HTRA3
bcell	all	afterTRUE	C3-TFT_GTRD	FOXG1_TARGET_GENES	0.00700807	0.0618597	0.407018	-0.279601	-1.31223	471	OASL EARS2 SPATS2L ZNF786 SIDT1 ZC3H10 TMEM223 CHORDC1 INPP1 TMEM144 MTBP FAHD1 TYW5 MLKL TRIM32 ABCC5 ATG101 TMED7 C14orf119 SLC4A1AP SMARCAL1 SCYL2 PRMT9 HIBADH STYXL1 NUFIP1 YARS2 C17orf75 AKT1S1 BRCA2 PIGO EIF2B4 LRRC41 SLC16A1-AS1 INKA1 RETSAT EYA3 CBX5 ABCA7 C12orf73 NDUFAF1 MRPL49 PDF MFAP3 SPRYD4 NCSTN DET1 MAPKBP1 TRMT10C SNAPC5 DEPDC1B WDR83 TARS2 SNX30 FUT11 ARID2 MED23 MRPL36 MDM2 MAP3K11 PSMC2 PPRC1 CYB5D1 GPR89A PRPF4 DDIT4 MIR22HG EHBP1 TMEM170A ZYX TMEM259 HIRIP3 GHDC ASTN2 DNMBP ECSIT REXO4 TRAP1 NDUFC1 WDR36 C2CD5 WDR82 TUBA1B BOD1L1 COPZ1 CCT3 INTS2 ZMYM4 COQ10B TSPAN31 USE1 AHI1 ILF2 ATF2 ODR4 UROD PRKCI MARF1 MTHFS CAPRIN2 TEX2 UTP18 CPSF2 GABPB1 ARID1A HELLS SNHG12 TOB1 NAA38 ZNF687 MRPL13 PAFAH2 ZNF490 RALBP1 KNL1 GCHFR GCN1 TMEM14A PCBP1 CLTC CPSF3 COASY NUB1 CSRNP2 ANKMY2 GFM2 POGLUT1 KANSL1 NFX1 IFRD1 ZFYVE19 RNASEH2C UBE2I YY1AP1 RNF145 GLYCTK MPLKIP MITD1 UBE2B CALM2 NDUFB5 GGPS1 MINDY2 SYPL1 RANBP2 FOXN2 DDX41 SOS1 SEMA4B ZER1 VPS4B UBFD1 PCNX3 GRK6 FUZ CNIH1 FBRS
cd8	all	afterTRUE	C3-TFT_GTRD	ZBTB5_TARGET_GENES	0.00701266	0.534131	0.407018	0.407732	1.45559	145	RRM2 CDCA7L ENOSF1 PRKCI TCP11L2 C4orf46 ALDH4A1 ZNF213-AS1 OGG1 FBXO36 BRPF1 ALAD ZNF596 RBMXL1 NRG2 PNPO SSX2IP LCNL1 CCDC157 ESCO2 FOS SPATS2 EVI5 CRADD ITFG2-AS1 WDPCP ZNF548 ALOX12-AS1 PAQR4 DCLRE1A SCOC-AS1
mnp	all	afterTRUE	C5-HPO	HP_TISSUE_ISCHEMIA	0.00702067	0.278344	0.407018	-0.388127	-1.53981	86	PRTN3 IL10 CCR1 METTL27 CALR ACTA2 NOTCH3 ACVRL1 RNF213 MLXIPL FAS TGFB3 NAGS P4HA2 TLR4 TBL2 HTRA1 FBN1 SMARCAL1 ADAMTS13
cd8	all	afterTRUE	C5-GO_CC	GOCC_CENTRIOLE	0.00702606	0.100648	0.407018	0.416819	1.4659	123	CEP55 STIL CCNF PLK1 TEDC2 SPICE1 POC1A TOP2A AURKA PARP3 CEP164 CETN2 POC5 PLK4 TUBGCP3 TEDC1 ALMS1 CEP83 SDCCAG8 AGBL2 MKS1 CNTROB ARMC9 CEP135 WDR90 KIF24 CCDC92 WDR62 CROCC PLK2 IFT52
cd8	all	afterTRUE	C2-CP_KEGG	KEGG_PROGESTERONE_MEDIATED_OOCYTE_MATURATION	0.00705049	0.0866203	0.407018	0.476703	1.58319	68	CCNA2 CCNB2 CCNB1 PLK1 CDC25A MAD2L1 BUB1 CDK2 PKMYT1 CDC25C
cd8	all	afterTRUE	C3-MIR_MIRDB	MIR6076	0.00705604	1	0.407018	-0.436822	-1.67446	38	BBS12 PLS1 PCSK5 WDFY3 KLF7 TMEM25 PIK3CA CPNE5 SSBP2 TSC22D2 SMG9 DNAJB12
cd8	all	afterTRUE	C3-MIR_MIRDB	MIR3117_3P	0.00707893	1	0.407018	-0.522668	-1.81067	24	ZHX2 ZNF441 ZNF680 AZI2 FAM222B APOL6 ASNS PSAT1 CHM DIP2B GPT2
mnp	all	afterTRUE	C3-MIR_MIRDB	MIR3611	0.00708644	0.94876	0.407018	0.391933	1.54033	113	CD1E NR1D2 DPP4 POLA1 DUSP1 BACH2 RPL15 ZBTB20 DYNC2H1 ARL4C SPRY1 MYBL1 HMGA1 ZXDB SEMA3C ARHGAP6 MAK16 UST IRS2 GABBR1 TBC1D12 BDH1 PPP1R2 SESN3 FN3KRP DGKE JMY MBNL1 CCDC115 POU2F2 ERO1B EIF3M
mnp	all	afterTRUE	C7-VAX	SCHERER_PBMC_YF_VAX_AGE_18_40YO_ANYD_DN	0.00709231	0.019874	0.407018	0.663375	1.73746	16	EIF4B SLC25A6 RPS7 RPS13 RPS2 CCNI NDUFV1 APRT
mnp	all	afterTRUE	C3-MIR_MIRDB	MIR6887_5P	0.00710365	0.94876	0.407018	0.394052	1.50721	100	HDAC9 RASA4 MLLT11 HLA-DMA EIF4B KCNC3 GINS2 EFNA3 MND1 P2RY8 SOX12 CAMLG SERTAD2 CPNE5 IL2RB NFIX DNM3 DELE1 ZNF385A ZBTB7C AMT VAMP2 MAP4K4 CADM4 PGM1 URM1 ANGEL1 TMEM218 FBXL16 CX3CR1 ST3GAL1 TMEM217 FARP1 ZBTB7A MECP2 CBX6
bcell	all	afterTRUE	C5-GO_CC	GOCC_MOTILE_CILIUM	0.0071489	0.113565	0.407018	0.327766	1.49645	93	ANXA1 DYNC2LI1 NPHP1 DNAH8 SPEF2 HYAL3 ATP1B1 BBS4 ATP2B4 DNAH1 IFT74 OXCT2 SPACA9 CUL3 SPAG4 IFT81 IQCG CATSPER2 HIF1A PRKACA ABHD2 TTLL3 EFCAB2 ACE
cd4	all	afterTRUE	C5-HPO	HP_PYRIDOXINE_RESPONSIVE_SIDEROBLASTIC_ANEMIA	0.00716935	0.825072	0.407018	0.585944	1.68635	23	FANCI FANCM FANCD2 FANCB BRCA1 PNPO FANCE XRCC2 BRIP1 BRCA2 RAD51C FANCC MAD2L2 UBE2T FANCG FANCL
cd8	all	afterTRUE	C3-MIR_MIRDB	MIR1207_5P	0.00721125	1	0.407018	-0.260157	-1.27252	212	CHAC1 OTOF LFNG ATXN7L3 SLC45A4 PDGFRB TNK2 ETV6 ISL2 CRTC1 SMYD5 HYAL2 ZNF740 TOB2 CDK5R1 GTPBP2 SUSD6 DCUN1D3 NBPF3 APOL6 NCKAP1 TFE3 DCHS1 UNC13D CBX6 NDRG1 MAFK ZMYM3 ATG9A MNT STAT6 RXRA NECTIN1 CHPF UBE2Z KDM4B ATP11A WBP1L PML
bcell	all	afterTRUE	C3-TFT_GTRD	FOXR2_TARGET_GENES	0.00723068	0.0626205	0.407018	-0.331372	-1.44681	191	CHERP NIP7 GOSR2 TXLNA MIEF1 BABAM1 DNAAF5 NOP16 MED18 MED15 LYPLA2 UTP3 IPPK KLRG1 WDR26 DHX30 SUPT4H1 ARFIP2 THOC5 PIDD1 TIMM10B PHF23 UTP11 MRPL27 SRGAP3 ISG20L2 GTPBP4 USF1 AHSA1 WDR18 GPR137 SKIV2L CWC22 NTHL1 ADSL ABCF1 FEN1 TMEM234 ATP13A1 LINC01715 TRAPPC4 SCO1 ERH MRPS26 SUPT5H DPM2 BUD31 MRPL20 KTI12 CD2BP2 EIF1AD FTSJ3 EIF2B1 TRMT112 TCOF1 GCN1 SLC39A9 SRSF1 PCBP1 HM13 TWNK PPAN S100PBP PSMC5 STX4 TRMT2A BANF1 FBXL19 KANSL1
mnp	all	afterTRUE	C5-GO_MF	GOMF_C_C_CHEMOKINE_BINDING	0.00729736	0.218222	0.407018	-0.643694	-1.76052	16	CCR5 CCR1 CCR2 CXCR1 XCR1 CCR6 ACKR3 CXCR2
mnp	all	afterTRUE	C3-MIR_MIRDB	MIR6715B_3P	0.00731285	0.94876	0.407018	0.403169	1.5656	106	CLDN5 CD5 NR4A3 PABPC4 FAM161A CRIM1 MS4A1 MEX3C PRDM1 NFIB ZBTB20 FCRL1 EHBP1 KLF3 DYRK2 FBXW7 TSPAN9 TMEM18 MINDY3 CRTAP ABCC4 ING1 ELOVL5 SRSF2 JMY TGFBR3 RGPD2 RNF103 NUDT21 CDS1 NSA2 NHS PDIK1L SIRT1 RBM15B ZNF131 FARP1 ZMIZ1 SYT1 STRBP NPAT SRSF3 ENTPD1 SLC35A3 TCERG1
mnp	all	afterTRUE	C5-HPO	HP_HEPATOBLASTOMA	0.00731642	0.286227	0.407018	0.597315	1.65359	21	CDKN1C SETBP1 SOX4 MEG3
mnp	all	afterTRUE	C5-GO_MF	GOMF_OXIDOREDUCTASE_ACTIVITY_ACTING_ON_A_SULFUR_GROUP_OF_DONORS	0.007339	0.218222	0.407018	-0.471907	-1.68498	50	STAB1 PDIA4 MSRB3 P4HB MSRB1 PDIA6 GLRX2 PDIA5 SQOR GSR SUOX PDIA3 TXN ERO1A TXNRD3 QSOX2 TXNDC17 QSOX1 PCYOX1 GSTO1
cd8	all	afterTRUE	C5-HPO	HP_ABNORMALITY_OF_THE_FEMALE_GENITALIA	0.00734664	0.400243	0.407018	0.344259	1.29924	397	CDC45 RAD54B TRIP13 BRIP1 KIF14 ORC1 TRAIP PHGDH ORC6 MRE11 RECQL4 BRCA2 POC1A LMNA UBE2T FANCG CHEK2 AURKA FANCB AGPAT2 RTEL1 BUB1 WWOX CEP164 WDR11 BBS1 BBS7 PEX19 TRAF3IP2 CDC6 WDR35 CREBBP SKI CBX2 XRCC2 LUZP1 DIAPH2 CCDC141 UBE3B PRKCZ DYNC2H1 INVS FGFR1 EVC2 CDT1 NPHP3 IFT74 MAP3K1 PEX5 FANCI ALMS1 PROK2 MT-CYB VAC14 FANCM FH RCBTB1 BRCA1 PRKCD ESCO2 IL17RC SDCCAG8 FOS RAB3GAP1 MKS1 METTL27 RAC3 CDH23 SPINT2 ERBB2 NSMF WDPCP DHCR24 WDR19 DVL3 ALG9 MCC AIRE RAD51 GMNN DYNC2LI1 BUB1B STK11 RFC2 TRIM32 TSC1 ESR1 IDH2 NSD2 ARHGAP31 SUFU PTCH2 TRAF3IP1 PALLD LARS2 MLH3 BBS2 CDKN2A MAMLD1 SMC3 TLR2 AXIN2 TBX1 MCM8 FANCD2 KISS1R PHKG2 BLM STAG3 LEPR NPM1 FANCE LIG4 CLIP2 WRAP53 NUP107 UFD1 VAMP7
cd8	all	afterTRUE	C5-GO_MF	GOMF_ATP_DEPENDENT_ACTIVITY	0.00736139	0.16518	0.407018	0.34119	1.29793	429	KIF2C KIFC1 CENPE KIF15 KIF23 ATAD5 RAD54B TRIP13 KIF4A TTF2 BRIP1 KIF14 ZRANB3 DSCC1 DMC1 ABCB10 ORC1 RAD54L MRE11 KIF18B RECQL4 TOP2A SMC1B DNA2 KIF20A RTEL1 POLQ HELLS KIF13B KIF9 TMEM30B ATP8B4 MCM4 NUBPL RFT1 RFC5 DDX20 ACSM3 MCM9 XRCC2 DHX57 SMARCAD1 DDX47 KIF3B ACSL1 DYNC2H1 ERCC2 ATP11C SMARCAL1 SMC2 CCT6B KIF13A CHTF18 KIF11 DNAI2 ABCB9 CLU SRCAP FANCM ABCG2 RFC3 CLPB MCM3 SLC27A1 ERCC6L MCM5 ATAD3C RFC4 MCM7 ATP8A2 KIF24 ABCB6 MCM2 SLC27A2 SMC4 ATP2A1 DYNLRB2 DHX32 AFG1L
cd4	all	afterTRUE	C3-MIR_MIRDB	MIR6752_5P	0.00737566	0.289346	0.407018	-0.387253	-1.51923	72	FIZ1 KMT2D PUS10 B4GALT7 KDM6B SLC25A4 DMTN KLC2 TBKBP1 SYNGAP1 TTC9 HYOU1 ZNF74 PSD4 MIER2 RRP7A ZFR2 ZC3H7B RARA RYR1 BCL11B ZBTB7A ZNF512B VPS13D RUNX3 ZNF385A RC3H1
cd4	all	afterTRUE	C2-CP_KEGG	KEGG_AUTOIMMUNE_THYROID_DISEASE	0.00738057	0.104405	0.407018	0.525029	1.65561	33	HLA-DMB HLA-DQA1 CD40 HLA-DRA HLA-DQB1 TSHR HLA-DRB1 HLA-DRB5 HLA-DPA1 HLA-DMA HLA-DPB1
mnp	all	afterTRUE	C5-HPO	HP_ABNORMALITY_OF_BLOOD_CIRCULATION	0.0073956	0.286227	0.407018	-0.301622	-1.38619	245	PRTN3 USP18 IL10 HSD3B7 EPAS1 CCR1 CFH SAMD9 KIF23 NLRC4 F13A1 F5 PML ACTA2 GBA HPGD NOTCH3 MYC TNFRSF1A STAT2 ACVRL1 NABP1 SP110 RUNX1 FAS FAH KIF1B SUFU HIRA TGFB3 TLR4 SREBF1 COLGALT1 XYLT2 FBN1 CASP10 GCDH ATP6V1E1
bcell	all	afterTRUE	C5-GO_MF	GOMF_NUCLEOTIDYLTRANSFERASE_ACTIVITY	0.0073959	0.163555	0.407018	-0.37739	-1.52275	110	OAS2 OASL OAS3 OAS1 MOCS3 GDPGP1 TENT5A TUT7 POLD1 PNPT1 PRIM1 POLR3E POLR1C MED21 CTU2 FLAD1 POLR2F POLR3K POLR2K DKC1 GMPPA GPHN FICD POLRMT GALT GMPPB CTU1 ABL1 PTGES3 POLR2A POLA1 CGAS POLR2J2 POLD3 POLQ
cd4	all	afterTRUE	C5-GO_MF	GOMF_ACETYLGALACTOSAMINYLTRANSFERASE_ACTIVITY	0.00740435	0.263183	0.407018	0.601269	1.72605	20	EXTL2 GALNT2 B3GALNT2 GALNT12 GALNT4 GALNT10 CHSY1 GALNT6 GALNT3
cd8	all	afterTRUE	C5-HPO	HP_INCREASED_CIRCULATING_ANTIBODY_LEVEL	0.00740493	0.400243	0.407018	-0.354733	-1.5579	74	IFIH1 TCF4 SCARB2 FASLG FOXP3 IL21 CD40LG CASP10 EXTL3 IL7R XIAP GBA CD40 PGM3 CD247 IRF5 SETX MYD88 STAT5B STAT3 IFNGR1 IL6R PIK3CD IL2RG
cd4	all	afterTRUE	C3-MIR_MIRDB	MIR4310	0.00746721	0.289346	0.407018	-0.281976	-1.32052	218	ANKS6 MAGI3 MED26 PATZ1 WDFY3 FRY YTHDF1 DCUN1D4 ACVR2B ZBTB18 KLHL21 KIAA0930 PARP14 SEPSECS BTLA CDC42BPA ELK4 NR2C2 ZNF461 EBLN2 HSF5 MIEF1 TBKBP1 ZC3H12C ATL2 PRKAG2 PELI2 CDYL2 PML ZNF7 TOMM70 BTBD7 TNPO1 DYRK2 SSH1 RUBCN ANKIB1 SPINT1 TTC37 DYNC1LI2 C19orf12 DYRK1A CRYBG1 RAB3IP ZBTB20 DICER1 IL1RAP RWDD4 APOOL CLCN3 POU2F1 HECA GPR85 USP24 RLN1 ZNF407 KMT2A BTN3A2 GOLGA4 DNAJB4 CUL5 KLHL9
cd8	all	afterTRUE	C3-MIR_MIRDB	MIR153_3P	0.00748947	1	0.407018	-0.252781	-1.27198	239	ME1 EXPH5 HEY2 UBFD1 ZNF441 ZNFX1 FEM1C ZCCHC2 KLF7 ADO CCDC50 OTUD4 BCL2 RAB11FIP2 MOSMO SBNO2 CKAP4 OTUD7B TTYH3 SOCS2 PPM1D BTBD7 ZBTB43 ATXN7 HIPK3 PURA KCTD1 MOV10 WIPF2 KDSR JADE1 FBXL3 SGK3 QKI PLCB1 ISCA2 ABHD13 FOXO3 DDIT4 SPTSSB NFE2L2 ZBTB2 MTMR12 INO80D NFATC2 ITPR1 UTRN SNAI1 LDLR ERO1B TNFSF8 ATAD2B DYRK1A FURIN ZDHHC1 WDR26 RB1CC1 PDP2 HERC3 FBXO8 APC FAM168A NPTN MORC3 PIP4P2 DCUN1D1 CLCN5 C2CD2 AUTS2
mnp	all	afterTRUE	C5-HPO	HP_DELAYED_EPIPHYSEAL_OSSIFICATION	0.00750133	0.286904	0.407018	-0.680489	-1.76113	14	CYP19A1 HESX1 TRPV4 PISD VDR
cd4	all	afterTRUE	C5-GO_CC	GOCC_CYCLIN_DEPENDENT_PROTEIN_KINASE_HOLOENZYME_COMPLEX	0.00751465	0.232181	0.407018	0.50011	1.66959	43	CCNB2 CCNA2 CDK5R1 CCNE1 CDK1 CCNE2 CCNJ CCNG1 CKS1B CCNG2 PCNA CDK6 CDKN1A CDK2 CCNT1
cd4	all	afterTRUE	C5-HPO	HP_ABNORMAL_SERUM_INTERFERON_LEVEL	0.00752562	0.825072	0.407018	-0.581749	-1.76819	22	IFIH1 TREX1 PRF1 SP110 ADAR STAT4 STAT1
cd8	all	afterTRUE	C5-GO_MF	GOMF_U3_SNORNA_BINDING	0.00752617	0.16518	0.407018	-0.659196	-1.76264	11	ISG20 UTP25 DHX37
cd4	all	afterTRUE	C5-GO_CC	GOCC_CYTOSOLIC_RIBOSOME	0.00752906	0.232181	0.407018	0.405005	1.55121	93	RPS4Y1 RPL39L RPL3 RPL21 RPSA RPL4 RPS3A RPS27A RPL27 RPS4X RPLP0 RPS14 RPS6 RPS2 RPS5 RPL9 RPL10A RPL34 RPL26L1 RPS8 RPL5 RPS3 RPS15A RPS23 RPL7 RPS29 RPLP2 RPL13 RPS17 RPLP1 RPS7 RPL22 RPL10 RPS18 RPS16 RPL6 RPL17 RPS9 EIF2AK4 RPL26 RPL37 RPL18 RPL7A RPL23A RPL15 RPL23 MRPS11 RPS27 RPS13 RPL35A RPS11 RPL19 RPS21 RPL27A RPS25 RPS28 RPS19 RPL39 RPL36A UBA52 RPL37A RPL11 RPL18A
cd4	all	afterTRUE	C3-MIR_MIRDB	MIR7843_5P	0.00755924	0.289346	0.407018	-0.411915	-1.58533	64	COL5A3 KIAA0513 SLC37A1 FNDC3B ANKFY1 ACVR2B N4BP1 TRIM26 TRIM35 TCEA2 YTHDF3 C17orf67 KIF21B TRIM4 FAM78A SATB1 STK35 MAP3K11 ST3GAL5 KBTBD2 USP7 LDLRAP1 GOSR2 ATP2B4
cd4	all	afterTRUE	C5-HPO	HP_CLUBBING_OF_TOES	0.00756468	0.825072	0.407018	0.574413	1.72054	27	FANCI FANCM RHBDF2 FANCD2 FANCB BRCA1 FANCE XRCC2 BRIP1 BRCA2
mnp	all	afterTRUE	C3-MIR_MIRDB	MIR6069	0.00760698	0.94876	0.407018	-0.570609	-1.70288	21	KCNJ2 RAB11FIP5 TMIGD3 ACTA2 CCDC121
cd4	all	afterTRUE	C3-MIR_MIRDB	MIR3666	0.00761098	0.289346	0.407018	-0.266398	-1.3043	308	DOCK3 ESR1 MID1IP1 WDFY3 CPEB3 OTUD3 ZBTB18 ZBTB4 TMEM250 HEG1 DNAJC16 LDLR PSD USP13 MYBL1 SPHK2 PCNX1 KIAA1191 DNAL1 FBXO48 ENPP5 CLCN5 SPART PIK3CB LSMEM1 MLLT6 NABP1 HIVEP2 IMPDH1 MBNL3 PHF12 ZNF217 AKAP1 SLC6A6 LRP8 MIGA1 SFMBT1 CYP2U1 POU4F1 FASTK AGO4 KLF7 BTBD7 CNOT4 TANC2 LRRK2 TMEM50B MAF ZNF107 ANKIB1 MAP3K12 RASD1 ACBD3 WDR47 DYNC1LI2 ITPR1 ZEB2 RAD51B RAB30 ITPRIPL2 FZD6 BLCAP CGGBP1 RPS6KA5 NRBF2 ZBTB20 FSD1L DICER1 IL1RAP FMR1 CLCN3 SAMD8 DYNLL2 HECA CCDC126 CYSLTR1 SOS2 NPAT VPS13D RUNX3 ASXL2 KMT2C ZNF862 VPS37A TGFBR1 ATG16L1 ARAP2 IRF1 SLMAP MDM4 HSPA8 PIKFYVE BTF3L4 RRAGD CBY1 PDIK1L USP28 RAB12 YTHDF2 BMT2 KBTBD8 SBNO1 ERCC4 PIK3C2A ERBIN PLCB1 SPEN PHF14 MPHOSPH9 MSMO1 PSAP ZNF800 BPTF ACSL4 WNK1 CUL3 MIER1 ARHGAP12 KDM2A G0S2 PTPN4 SBF2 UBA3 SECISBP2L BTG1 JADE1 MECP2 PPP6R2
mnp	all	afterTRUE	C7-VAX	WEINBERGER_BLOOD_TWINRIX_AGE_20_40_AND_60_84YO_CORRELATED_WITH_ANTI_HBS_CONC_PRIMARY_VACC_1DY_SIGNIFICANT	0.00761684	0.0211119	0.407018	-0.532055	-1.66338	29	IFI6 IFI44L IFI35 CD14 IFIT5 CCL19 NLRP2 TNFRSF1A MARCO
cd8	all	afterTRUE	C5-HPO	HP_SIMPLIFIED_GYRAL_PATTERN	0.00765109	0.405206	0.407018	0.478253	1.55037	61	CENPE ASPM STIL KIF14 TRAIP TUBB2A KATNB1 ZNF335 PLK4 CIT LMNB1 KIF11 TUBGCP6 DONSON WDR62 GMNN VLDLR SMARCA4 TSEN2 TUBB3
mnp	all	afterTRUE	C5-HPO	HP_HEADACHE	0.00767662	0.290194	0.407018	-0.293824	-1.33363	228	PRTN3 IL10 EPAS1 CCR1 CFH IFIH1 SLC1A3 KIF23 ITGA7 TBC1D8B ELANE GBA NOTCH3 TNFRSF1A VANGL1 PTPRO NHLRC1 ANKFY1 ACVRL1 APOL1 ADAR FAS KIF1B SUFU NAGS P4HA2 TLR4 SQOR HTRA1 NLRP12 KL CASP10 GCDH SMARCAL1
cd4	all	afterTRUE	C5-GO_CC	GOCC_PHOSPHATIDYLINOSITOL_3_KINASE_COMPLEX	0.00769623	0.232181	0.407018	-0.543411	-1.68783	26	SOCS3 CISH SOCS1 SOCS2 PIK3CA PIK3CB PIK3C3 VAC14 PIK3C2B SOCS4 PIK3CD
bcell	all	afterTRUE	C3-MIR_MIRDB	MIR3065_3P	0.00771761	1	0.407018	-0.333394	-1.43646	176	TPX2 ZBTB5 PPP2R2D SPATS2L ZNF761 SIDT1 CPEB3 PIGA HMGCR MFSD14B TMEM135 PSAT1 TMEM169 PPP1R3D LARP1 ARHGEF19 PRR14L CDCA4 SPTY2D1 ZNF783 SS18L1 WDR26 ZNF592 MAPKBP1 PPM1D DOT1L MAP2K4 SOCS7 GPHN HERC4 XXYLT1 MYADM WDFY1 SAP30L TBC1D4 TBC1D24 OSBP ATP5MC1 NSD2 YIF1B UBE2V1 UBTD2 C5orf24 TRIM16L FBXO45
mnp	all	afterTRUE	C5-GO_MF	GOMF_5S_RRNA_BINDING	0.00773979	0.218222	0.407018	0.732929	1.73262	10	RPL5 RPL3 NOP53 RPL11 TST
bcell	all	afterTRUE	C5-HPO	HP_MORTALITY_AGING	0.00776838	0.426979	0.407018	-0.323549	-1.41355	213	NFIX SCO2 PIK3CA PIGA NSDHL TYMP HYOU1 MLH3 FAN1 EXOC8 FADD SCYL2 GTF2IRD2 HYLS1 STAT2 COX10 GLE1 PEX13 SDHD HMGCL NAXD MRM2 LIPT1 IDUA ERCC2 MTX2 POR MSH6 SMARCD2 ALG14 ESCO2 WASHC5 BOLA3 KIF20A FARS2 ABHD11 PEX1 SATB1 PEX11B POMT2 ITGA6 ERCC6 MRPS22 SNAP29 OSTM1 COX5A PPIL1 CCDC22 DSP TMEM70 GCSH PMS2 NDUFAF3 SLC17A5 NDUFS4 GLUL RINT1 ATAD3A TRIP11 DPM2 RBM8A DOLK PEX3 STT3B DLL3 COASY POLG MLH1 DNM2 RNASEH2C EPG5 BCS1L TOR1A TIMMDC1 RMND1 FLNB PIP5K1C ATP6AP1 SLC25A24 NAXE SUCLG1 TSEN54 FKRP PSMB8 ACOX1 BCL7B PLEC HTRA2 PEX16 C2orf69 CEP55 FLI1 LAT2 MRPL3
mnp	all	afterTRUE	C7-VAX	BUCASAS_PBMC_FLUARIX_FLUVIRIN_CAUCASIAN_MALE_AGE_18_40YO_HIGH_RESPONDERS_1DY_TOP_FUNCTIONAL_NETWORK_POSITIVE	0.00777228	0.0213111	0.407018	-0.634895	-1.79982	18	ISG15 FCGR1A PNPT1 STAT2
bcell	all	afterTRUE	C5-GO_MF	GOMF_PHOSPHATIDYLSERINE_BINDING	0.00778103	0.167292	0.407018	0.492357	1.71418	27	APPL2 SYT17 MME SYT11 MFGE8 FCHO2 SESTD1 GSDMB SMPD3
mnp	all	afterTRUE	C5-GO_MF	GOMF_MRNA_5_UTR_BINDING	0.0078319	0.218222	0.38073	0.59781	1.70107	23	RPS3A RPL5 RPL26 RPS7 RPS13 RPS14 IGF2BP2 RPL41 NCL RSL1D1 SHMT2 DDX3X
mnp	all	afterTRUE	C5-GO_CC	GOCC_VESICLE_COAT	0.00783629	0.0864894	0.38073	-0.468182	-1.65249	47	CLTCL1 AP1S1 SEC24D SEC24A AP2A2 SEC24C SEC23B ARCN1 CLTC COPG1 COPB2 SAR1A SAR1B AP2B1 COPB1 COPA PEF1 COPZ1 AP1G1
cd8	all	afterTRUE	C5-HPO	HP_ABNORMALITY_OF_REPRODUCTIVE_SYSTEM_PHYSIOLOGY	0.0078702	0.405206	0.38073	0.339428	1.29013	481	ARMC2 TRIP13 MSH5 BRIP1 PHGDH MRE11 AHR FAM161A POLA1 RECQL4 AGBL5 ZNF513 CBL BRCA2 POC1A LMNA UBE2T CDKN2C FANCG FANCB AGPAT2 WWOX CEP164 LRRK2 PLAG1 WDR11 BBS1 BBS7 TRAF3IP2 SACS PDE6G FCGR2A SKI MCM9 CDKN1A CBX2 XRCC2 LUZP1 DIAPH2 CCDC141 PRKCZ KIT ERCC2 PANX1 INVS FGFR1 UCHL1 SNCA LMNB1 NEK2 NPHP3 IFT74 MT-CO3 MAP3K1 DNAI2 FANCI PKD2 ALMS1 PROK2 FANCM RCBTB1 BRCA1 SLC3A1 PRKCD IL17RC SDCCAG8 FOS RAB3GAP1 MKS1 MSTO1 METTL27 CDH23 USP9Y EYS PDGFB ZNF408 RRAS NSMF HBB SRA1 WDPCP OCRL WDR19 ALG9 DNAAF5 QRICH2 DNAL1 AIRE SPAG1 POLR3A RAD51 AMACR F13A1 HLA-DRB1 ROM1 MT-CO2 DNAH1 PRKACA STK11 DNAJC6 RFC2 ERCC8 HLA-DQB1 CATSPER1 CEP112 TRIM32 HGSNAT RSPH3 MT-ND5 ESR1 XPC WFS1 SUFU PTCH2 TRAF3IP1 MT-CO1 LARS2 DMXL2 SPATA7 BBS2 HTRA2 SMC3 SLC40A1 NRL TLE6 MCM8 FANCD2 MT-ND4 KISS1R IDH3A CCDC65 PHKG2 BLM STAG3 COQ2 LEPR NPM1 FANCE LIG4 PADI6 BRCC3 CLIP2 NUP107
cd8	all	afterTRUE	C5-HPO	HP_ABNORMAL_SPERMATOGENESIS	0.00787795	0.405206	0.38073	0.45391	1.49839	69	ARMC2 BRIP1 BRCA2 POC1A UBE2T FANCG FANCB WWOX WDR11 XRCC2 KIT FGFR1 MAP3K1 FANCI ALMS1 PROK2 FANCM BRCA1 USP9Y NSMF OCRL RAD51 STK11 CATSPER1 MCM8 FANCD2 KISS1R BLM FANCE BRCC3 VAMP7
cd4	all	afterTRUE	C3-MIR_MIRDB	MIR6796_5P	0.00791478	0.295881	0.38073	-0.419429	-1.55557	53	IFI44L ERF CRISPLD2 ZBTB4 SCYL3 TTC22 KMT2B FRMD4B PHF12 AKT1S1
cd8	all	afterTRUE	C5-GO_MF	GOMF_PHOSPHOLIPASE_BINDING	0.0079154	0.167552	0.38073	0.625249	1.62301	17	STXBP1 SYK PRKCZ LMNB1 BANK1 DGKQ
cd4	all	afterTRUE	C2-CP_KEGG	KEGG_ONE_CARBON_POOL_BY_FOLATE	0.00793723	0.104405	0.38073	0.664376	1.71426	14	TYMS SHMT1 DHFR MTHFD1L MTHFD1 MTHFD2L SHMT2
mnp	all	afterTRUE	C5-HPO	HP_LOBAR_HOLOPROSENCEPHALY	0.00795743	0.295808	0.38073	0.623355	1.69548	19	B9D1 RPGRIP1 TMEM237 TMEM67 RTTN TCTN3 TMEM107 CC2D2A TMEM231
cd8	all	afterTRUE	C5-GO_MF	GOMF_MANNOSYLTRANSFERASE_ACTIVITY	0.00808652	0.167552	0.38073	0.592129	1.63807	23	TMTC2 TMTC3 ALG1L DPY19L2 PIGV PIGZ DPY19L3 ALG9 ALG8 TMTC4
cd4	all	afterTRUE	C5-GO_MF	GOMF_TUMOR_NECROSIS_FACTOR_RECEPTOR_BINDING	0.00809062	0.263183	0.38073	-0.541892	-1.7361	28	FASLG TNFSF10 TRAF2 TNFSF13B TNFSF14 STAT1 TNF CD40LG TRIM37 TRADD FADD TNFSF12 CD70
cd4	all	afterTRUE	C5-GO_MF	GOMF_OXIDOREDUCTASE_ACTIVITY_ACTING_ON_THE_CH_NH_GROUP_OF_DONORS	0.00811674	0.263183	0.38073	0.59921	1.72878	21	DHFR ALDH4A1 AASS SARDH MTHFD1L AIFM2 MTHFD1 DHFR2 PYCR1 MTHFD2L PAOX ETFDH PYCR3
mnp	all	afterTRUE	C5-HPO	HP_SUDDEN_EPISODIC_APNEA	0.00812247	0.295808	0.38073	-0.688051	-1.72233	12	SLC39A8 AGRN STXBP1 CHRNE
mnp	all	afterTRUE	C5-GO_MF	GOMF_STEROID_HORMONE_RECEPTOR_ACTIVITY	0.00813116	0.218222	0.38073	0.642951	1.66845	16	NR1D1 NR4A3 PAQR7 ESR1 NR3C2 PPARD
cd4	all	afterTRUE	C5-GO_MF	GOMF_DNA_SECONDARY_STRUCTURE_BINDING	0.00813335	0.263183	0.38073	0.5377	1.7273	32	HMGB3 CLSPN FANCM GEN1 RAD51AP1 NEIL3 RBBP8 RECQL4 HMGA1 XRCC2 ERCC5 HMGB2 HNRNPD HMGB1 RAD51C ABL1 MEN1
mnp	all	afterTRUE	C5-HPO	HP_HYPERLIPIDEMIA	0.0081611	0.295808	0.38073	-0.39064	-1.51534	80	CYP19A1 PPARG ADCY3 CFH ABCA1 LIPC LDLR HAVCR2 GK UNC13D STXBP2 RAB27A SMPD1 LEPR SMARCAL1 CEP19 FARSA
cd8	all	afterTRUE	C5-GO_MF	GOMF_ZINC_ION_TRANSMEMBRANE_TRANSPORTER_ACTIVITY	0.00823695	0.167552	0.38073	-0.604168	-1.69728	14	SLC39A11 SLC30A1 SLC39A13 SLC30A6 SLC39A3 SLC39A10 SLC39A1
cd4	all	afterTRUE	C3-MIR_MIRDB	MIR17_5P	0.00825361	0.299326	0.38073	-0.24578	-1.24895	471	OSM ZSCAN20 MAGI3 B3GALT2 KIAA0513 MIDN RORC RBM12B WDFY3 FOXK2 UNK FNBP1L FNDC3B ANKFY1 ZBTB18 ZBTB4 TMEM127 HEG1 PFKFB3 DNAJC16 LDLR PSD SMAD4 TPRG1L SLC33A1 MEX3D PKD2 MKNK2 S1PR1 KIAA1191 PLXNA1 GPR63 NUP35 SOS1 DNAL1 MCL1 KMT2B FBXO48 ENPP5 ZNFX1 MINK1 ELK4 NR2C2 ZNF202 ARHGEF18 NABP1 CDC37L1 GPR137C ZNF597 MAPRE3 URI1 EIF4A2 SLC4A8 NIPA1 TAGAP ZC3H12C LRP8 TRIP10 SFMBT1 ARHGEF3 KMT5B TBC1D20 IRF9 BTBD7 CNOT4 PDCD1LG2 SNX16 MTF1 L3MBTL3 TM2D2 ZNF148 ZBTB41 SEMA4B SSH1 KAT2B RCCD1 GOSR1 SGMS1 ANKIB1 C2orf69 RASD1 WDFY2 TRIM37 BBX CMTR2 TIAM1 DYNC1LI2 FEM1C BRMS1L PLAG1 CRYBG3 CTSA TAOK1 IL6ST XRN1 RAB30 PPP3R1 ITPRIPL2 LDLRAP1 BCL11B FGD4 ZFAND4 ROCK2 FAM199X RPS6KA5 ZHX2 ZBTB20 CAPN15 RLIM FSD1L CEP120 IL1RAP ZBTB7A STK11 FAM13A SCAMP2 ZNF264 SLC22A23 ZNF512B ZBTB33 EFCAB14 NPAT USP46 ATXN1L TMX3 USP24 RUNX3 ARID4A GNS MTMR3 SERF1B NEDD4L TBC1D8B PFKP ANKH KMT2A MYNN STAT3 PHC3 FBXL3 ATG16L1 IRF1 AP2B1 PAG1 RSRP1 SLMAP EMSY HSPA8 SUSD6 CCDC71L REST
mnp	all	afterTRUE	C5-GO_MF	GOMF_LIPOPOLYSACCHARIDE_BINDING	0.00826231	0.218222	0.38073	-0.564367	-1.73972	23	RNASE3 RNASE2 CD14 LY96 TLR4 PTAFR
mnp	all	afterTRUE	C5-HPO	HP_THROMBOCYTOSIS	0.00826359	0.295808	0.38073	0.466778	1.58639	51	HLA-DQA1 HLA-DQB1 RPL5 RPL26 RPL15 RPSA RPS7 RPS15A RPS24 RPS14 RPL35A RPL18 RPL11 RPS28 RPS27 RPS19 LACC1 GATA1 RPS17 HBB RPS29 RPL27 RPL31
bcell	all	afterTRUE	C5-GO_CC	GOCC_BASOLATERAL_PLASMA_MEMBRANE	0.00827564	0.127813	0.38073	0.31681	1.49461	107	ANXA1 AQP3 CNNM2 SLC12A2 STX2 DSTYK CA11 MAP7 ATP1B1 SLC40A1 TSHR STK39 DLG3 ATP2B4 SYNJ2BP ARRB2 NOD1 HPGD ANK1 SLC29A2 MYO1D B4GALT1 ATP7A ABCC1 LIN7B MAP4K2 LRP1 SLCO4C1 LEPR CADM1 PLPP3 ABCC4
cd4	all	afterTRUE	C3-MIR_MIRDB	MIR6844	0.00828817	0.299326	0.38073	-0.282317	-1.32699	223	PIWIL4 STK3 MAGI3 TDRD7 ZC3H10 ZNF257 NLK PGAP1 SYNJ2BP ACVR2B GOLGA6L9 LDLR ZNF200 CHORDC1 CAPS2 MYBL1 S1PR1 ATP8B2 ENPP4 SEPSECS DNAL1 C6orf62 ETS2 CSRNP2 NPIPB3 NR2C2 SP1 DENND2D ATXN7 URI1 ARNTL PPARGC1B TMEM135 DDX3Y FAM20B ZNF148 ZBTB41 ARL8B ACACB KIAA2026 CRYBG3 ZEB2 PTK2 MTX3 MTA1 EXD2 INO80D NPIPB11 FRYL ZMYND11 ITGA6 CREBZF ZNF121 IL1RAP TDRD3 ANKRD12 BIRC6 PNP CD200R1 BAG4 MLX FPGT DSE SNX1 PSD3 MBD5 TBC1D8B TLNRD1 DDX18 COA5 AP4S1 PHF3 C2orf88 SLC35B4 TXLNB SYAP1 NFATC2 TLE4 STX17 XRCC4 TNFAIP8 DDX21
bcell	all	afterTRUE	C5-HPO	HP_OVERGROWTH	0.00828899	0.437079	0.38073	-0.582013	-1.66495	20	KCNQ1OT1 NFIX PIK3CA PIGA
cd4	all	afterTRUE	C5-GO_CC	GOCC_CLATHRIN_COATED_ENDOCYTIC_VESICLE_MEMBRANE	0.00830389	0.232181	0.38073	0.484629	1.60002	41	AREG HLA-DQA1 HLA-DRA HLA-DQB1 HLA-DRB1 HLA-DRB5 HLA-DPA1 CD9 HLA-DPB1 CD74 EPN2 HLA-DQA2
bcell	all	afterTRUE	C5-HPO	HP_FURROWED_TONGUE	0.00832583	0.437079	0.38073	-0.514533	-1.63358	31	PIK3CA TMEM216 SDHD RAB3GAP1 CSPP1 MED25 SDHB TMEM107 RPGRIP1L SEC23B CEP290 SOX5
cd8	all	afterTRUE	C5-GO_CC	GOCC_SPINDLE_POLE_CENTROSOME	0.00832734	0.114751	0.38073	0.694094	1.68112	13	AURKB DLGAP5 AURKA
bcell	all	afterTRUE	C3-TFT_GTRD	ZNF549_TARGET_GENES	0.00833859	0.068648	0.38073	-0.287098	-1.33493	417	IFI44L IFIT1 GPATCH3 TK2 UBE2T TIPIN UQCC1 NIP7 BMS1 ZNF383 RFX5 SMG8 OMA1 LMBRD2 CCDC121 SF3A3 UBE2L6 EXOSC3 TCHP ADAT3 INO80C PARP9 MRPL44 MED18 TLK2 TOP3B C17orf75 ALG10B ZNF470 MED21 AP3S2 TGIF1 TMEM79 RETSAT SEC22B AP5M1 PUS10 TBX6 TVP23B NDUFAF1 FBXW7 CASP9 USP44 CGRRF1 SMARCD2 SLC4A2 SUCO ZNF597 CCDC134 RNF38 TATDN3 ZNF354B TOB2 SLC7A7 PRKAB1 THOC5 RAF1 UMPS ZNF518A IMPDH1 ARHGEF2 HEXIM1 TARS2 BIRC3 EXOC5 TRDMT1 MED23 JMJD6 ZNF501 HHLA3 UBOX5 NEK9 LINC00662 GAB1 ATG4C MIR22HG THAP7 ECSIT GPR85 PSMD3 KAT7 WDR36 TRAPPC9 EIF4E2 FOSL2 VWA8 TTC21A COQ8B ETS2 OSTM1 RPS6KA1 ZNF140 ATF7IP MAFG SLC36A4 ZNF780A NUDT15 INTS5 METTL7A NUF2 CISD2 INTS12 NME1 ZNF224 NUBPL SUPT5H C1orf53 MTFR1 C9orf40 SEC23B PTPN9 MRPL21 COA4 INTS14 KANSL3 SCAMP4 JPX TAF1A-AS1 PEX3 SNRNP27 STK16 CMTR1 TBC1D19 TLE6 TRMT1 MLLT3 TSG101 GFM2 NSL1 U2SURP RAD52 RUFY3 DHRS13 TDP2 CDIPT ZNF567 RNF145 MPLKIP GRN R3HCC1 PHF12 SNRPD1
mnp	all	afterTRUE	C5-HPO	HP_AMENORRHEA	0.0083549	0.295808	0.38073	-0.366248	-1.48196	101	CYP19A1 HESX1 PPARG CPE PROK2 AXL HAMP NDN TRMT10A SUFU POR GDF9 LEPR PEX6 HS6ST1 DUSP6 PSMC3IP TFR2 EIF2B4 MRPS22 HARS2 SMCHD1 PSMD12 BSCL2 FGFR1
mnp	all	afterTRUE	C5-HPO	HP_ABNORMAL_PANCREAS_MORPHOLOGY	0.00837107	0.295808	0.38073	0.428582	1.55655	71	CDKN1C B9D1 SETBP1 KLF11 RPGRIP1 TMEM237 TMEM67 FANCD2 SKI VHL CCND1 XPNPEP3 MMP23B BICC1 GLIS3 TCTN3 KCNQ1 PKD1 SLC29A3 SBDS TMEM107 TELO2 OFD1 ENPP1
bcell	all	afterTRUE	C3-TFT_GTRD	ZNF350_TARGET_GENES	0.00837868	0.068648	0.38073	-0.252687	-1.22753	1097	IFIT1 IFI6 PLK1 ZBTB5 ZNF253 HSPA1B PAK4 CHMP5 ZNF761 UBE2T TIPIN PTRH2 PROSER3 HMGN5 ADAM9 OLMALINC BMS1 SLC39A1 GRWD1 ZNF441 ZNF613 INPP5B ZNF680 SPATA13 MSANTD4 CCDC51 SMG8 S100A11 CIC TRIM11 SF3A3 BABAM1 MRPS9 ELL EXOSC3 IVD ZNF764 MRPL44 MDC1 DHFR NOP16 ZNF136 INTS13 MAP3K3 MED18 COA6 UTP3 FAM222B TMEM33 STAT2 ASNS ZNF337-AS1 ZNF766 ALG10B COX10 PEX13 ZNF841 ZNF564 PIGW DOHH GABPA SNAP47 PPIF KMT5A ALKBH6 ALPK1 COL9A3 POLR1C MED21 STRIP1 DNAJA1 MCL1 FAM111A-DT CCDC71L C9orf85 TOP3A CDCA2 TRAF2 KDM3A CBX5 MAGOHB PUS10 ZNF670 ABCA7 ZNF783 TVP23B SP2 TNFRSF10B ABCG1 ZNF486 ZNF737 PTER NDUFA11 LINC01569 SELENOI CREBL2 SUCO MFAP3 TMX1 PIGBOS1 TUBA1C HSPA2 ZNF519 GLMN RHEBL1 SERTAD1 PIK3R3 AGPAT1 ARNT RHEB MAPKBP1 MED29 ST20-MTHFS MCM3 TRMT10C CATSPERG IMP3 TM2D2 GRPEL1 FBXO16 LRCH4 RAP2A PHF23 G3BP2 ZNF44 SNAPC1 DDX55 TNFAIP8 MALSU1 SPC24 TRIP4 NME7 BAG2 SRGAP3 FAM83D TARS2 BIRC3 CNPY3 ENTPD1-AS1 VMP1 GPR180 UBALD2 MDN1 CHCHD4 MED23 HERPUD1 METTL17 AGO3 GPR137 KANTR ZNF675 FBXO5 MORC3 SLC25A30 NOSIP PTK2B VPS26C LINC00662 TMEM45A NBR1 TTN-AS1 BPGM MIR22HG NABP2 ZCCHC2 TSC22D4 HSPE1 SMCR8 EHBP1 UCHL5 MAD2L1BP TTC4 THAP7 TTC27 YIF1B CCDC117 CBR1 OXR1 MAEA PSMD3 TIMM44 WDR36 BLVRB POC5 FOSL2 ARHGEF9 SP1 GOLPH3L CSNK1G3 TRIOBP UTP6 MAGOH ST20 ISOC2 GLRX5 SLC25A11 NUP43 SLU7 AK2 ANGEL2 ERV3-1 SLC29A1 USE1 ZRANB3 PUM3 ISCA2 MAP3K13 ASF1A PARP4 ILF2 ATF2 UNK PLEKHG2 ZNF140 DCTN4 ATF7IP MTFR2 NDUFAF3 COX17 PSMG3-AS1 DCXR ERGIC2 TOP2A CRYZL1 FAM102B EVI5 ALDH6A1 ING1 TMEM41A ZNF700 NUDT15 MTRF1L SSB MYO19 PSMD11 HLTF ERH PNPO CASP8AP2 ZNF608 NXT2 METTL7A NUF2 PCNT ZNF107 MTR KDM4A FAM135A MZT1 NME1 PSMC4 ZNF91 ARID1A LENG9 SPTLC2 CHD2 PJA2 RBM42 MMS22L TCTA AMBRA1 SF3B6 COA4 ZNF432 HYI INTS14 FKBP3 CHFR BBX ZNF765 SUGP1 VRK3 ZNF718 HLCS DCTPP1 CHSY1 JPX RNF167 DMAC2 PRR14 NFYB SSX2IP PHACTR4 C18orf21 BBIP1 TRMT112 TMA16 MPRIP TMEM263 SLC39A9 MORF4L2 SRSF1 FAM228B ZNF138 MYBBP1A UPRT ZNF799 OTUD6B MFSD14A GTPBP2 TMCO1 DUSP7 ZNF480 PAF1 TBC1D10B YIPF3 PCLAF BAG1 LIN52 BRCA1 ATP6V1E1 SLC26A11 SHC1 WDR59 TRADD TCF19 ZDHHC12 GAS7 CFLAR CCHCR1 U2AF1L4 KANSL1 FBXO8 SRF DNM2 MAU2 ATF4 AKAP11 RAD52 SCOC NDUFS8 SUCLA2 CYBC1 ZBTB40 SLC25A25 KCNAB2 TMEM209 COX14
cd8	all	afterTRUE	C5-GO_CC	GOCC_9PLUS0_NON_MOTILE_CILIUM	0.00841109	0.114751	0.38073	0.477542	1.54724	59	OPN3 TMEM237 FAM161A CETN2 BBS7 C4orf47 PDE6G GNAQ TULP3 WHRN SDCCAG8 EYS ATP8A2 OCRL WDR19 IFT52 ROM1 CACNA1F
cd8	all	afterTRUE	C5-HPO	HP_APLASTIC_CLAVICLE	0.0084318	0.42681	0.38073	0.675216	1.61441	13	CDC45 ORC1 ORC6 CDC6 CDT1 GMNN
bcell	all	afterTRUE	C5-HPO	HP_ABNORMAL_THROMBOCYTE_MORPHOLOGY	0.0084529	0.437079	0.38073	-0.303226	-1.37165	316	USP18 IL7R FANCF BLOC1S3 UBE2T ABCA1 STAT1 PIGA TENT5A ALG12 HYOU1 RFX5 FANCA MGAT2 SAMD9 PCCA IVD DHFR SMARCAL1 FANCG STAT5B STAT2 BRCA2 SAMD9L NOTCH1 HMGCL ADAR MMACHC PML IFIH1 SMARCD2 DCLRE1C PTPN11 ESCO2 SEC24C RIT1 BCR ADH5 SLC7A7 RAF1 OCLN DKC1 NBN SOS2 FAS TREX1 CTC1 FARS2 COG1 FANCL PMM2 SAMHD1 FYB1 LIG4 TBC1D24 SP110 FANCI FANCE ABL1 SKIV2L DNAJC21 OSTM1 SRC PNP FCGR2B HPS5 PPIL1 VPS45 MPIG6B PSMB9 TCIRG1 CISD2 MMAA ANKRD26 BTK RBM8A OTUD5 NFKB1 IRAK1 HLCS XIAP CYCS ORAI1 STT3B COG4 MAGT1 BRCA1 ASAH1 NSUN2 KIF15 FERMT3 NOP10 RBPJ RFXANK RNASEH2C NUMA1 COMT WIPF1 ANKRD11 TTC37 RAD51C SOS1 G6PC3 CD19 ATP6AP1 MTHFD1 SOCS1 TNFRSF13B HPS3 RNASEH2B SMPD1 PSMB8 TNFRSF13C PARN
mnp	all	afterTRUE	C5-HPO	HP_ARTHRALGIA	0.00847243	0.296171	0.38073	-0.332395	-1.40743	139	PRTN3 MMP2 IL10 CCR1 MSMO1 IL1RN CCR6 NLRC4 METTL27 IL2RA ANKRD55 HPGD LDLR TNFRSF1A ATP7B MLXIPL DSE RUNX1 FAS P4HA2 TLR4 TBL2 ERCC4 NLRP12
cd4	all	afterTRUE	C3-MIR_MIRDB	MIR346	0.00847958	0.299326	0.38073	-0.439063	-1.56576	44	ASPHD2 YTHDF1 SPRYD7 ACVR2B BORCS8 SLAMF1 AUTS2 BCL6 ZC3H12C FAN1
cd4	all	afterTRUE	C5-GO_CC	GOCC_ENDOPLASMIC_RETICULUM_CHAPERONE_COMPLEX	0.00851888	0.232181	0.38073	-0.710096	-1.70179	10	MZB1 HYOU1 SDF2L1 HSPA5
bcell	all	afterTRUE	C5-GO_CC	GOCC_NUCLEAR_REPLICATION_FORK	0.0085219	0.128059	0.38073	-0.538929	-1.65414	27	TIPIN SMARCAL1 PCNA POLD1 PRIM1 MCM3 TREX1 SMARCAD1 POLA1 ZRANB3 POLD3 RPA3 MMS22L
bcell	all	afterTRUE	C3-TFT_GTRD	KAT5_TARGET_GENES	0.00852492	0.068648	0.38073	-0.262894	-1.26145	739	PLK1 EARS2 NLE1 ZBTB4 UBE2T SRCAP STAT1 RANGAP1 BMS1 GPN3 PRSS21 ZNF441 RBM28 MRFAP1L1 RIOK1 ZNF680 SPATA13 FNTB A1BG-AS1 MDC1 HSPH1 NOP16 MED15 PHF11 TNIP2 ASNS C17orf75 METTL25 EVI2A CERS6 COX10 AP1G1 GOSR1 PNPT1 SDHD VTA1 GABPA LARP1 EIF2B4 LRRC41 NFE2L1 DDX19A SLC16A1-AS1 C8orf33 TFG FAM210A USP42 BAP1 NUP153 SLC3A2 TGIF1 MAGOHB MRM1 UBE4A SRPRB SACM1L RAD23B SLC4A2 DHX15 PUS7 PLAGL2 SPRYD4 HSPA2 BIRC5 TATDN3 HINT3 MAPKBP1 CNOT4 MRM3 ABCE1 TRMT61B DDX56 KNTC1 SNAPC5 UMPS PIDD1 HAX1 TIMM22 SNX5 G3BP2 DDX55 NBN CCNB1 ISG20L2 LIN54 VPS72 GTPBP4 MED31 TSN DPAGT1 GLOD4 MDN1 MTIF2 NIFK HERPUD1 GPR137 LY9 ARFRP1 SUV39H2 NOSIP PPRC1 MTX1 LRRC40 HCFC1R1 MRPS15 NBR1 YDJC HEXIM2 IFRD2 AMPD2 TRAPPC11 MIR22HG IREB2 GADD45GIP1 ZNF37A UCHL5 WDFY2 WDR43 FASN PITPNA ZNF121 DNAJB1 AIMP2 NDUFS1 SF3B4 POLR2A PYCR1 BRI3 DDX18 PA2G4 BOLA1 MRPL34 EEF2K USE1 ILF2 EMC7 PLEKHG2 EIF3G CENPT TMEM208 PMS2 RPF2 LINC01715 COX17 HNRNPF MRPL4 DCXR MTHFS NCOA5 RINT1 BRD2 MST1 SCAF1 FPGS C6orf62 POLD3 MEF2D NUF2 ZNF598 AURKB NME1 GABPB1 SUPT5H PSMC4 C1orf53 CHD2 GUF1 MRPS18B SNU13 SNHG12 MRPL20 CHFR SNRPE CNOT6L NFKB1 SART1 PREPL SLC35B2 TMEM129 EIF1AD KNL1 NDUFV3 ZC3H15 TMA16 MORF4L2 DHX9 TMEM268 PCBP1 HS2ST1 IFT172 CLTC BRCA1 PPAN TMED4 POLG HDGF S100PBP METTL1 NSUN2 KIF15 TRMT2A NELFCD BANF1 NSL1 HSP90AB1 HNRNPH3 TRNT1 EIF2S2 DHRS13 FMC1 SMIM26 UBE2I RNF145 DDX42 NXF1 MITD1 PRMT2 PHF12 RANBP2 TTC37 RMI1 TOMM5 RAN PAXBP1 GEMIN7 PRMT5 TACC3 GTF2B XPO1 YWHAE IK G6PC3 UBFD1 RAD23A MRPS12 ZNF839 PRR3 KIAA1143 MMP11 NXT1 MRPL53 PNRC2 ZNF692 SPTLC1 QTRT2 TOP1 SRSF3 TIMM8B SEC13 PHF14 POLA2 PELP1 VPS29 DCAF11 GID8 HMGN4 LGALS8 NDUFS7 IMMP2L JTB TTC14 HSPA9 CCDC47 KIF23 MORF4L2-AS1 HOOK2 NOLC1 ARSK CSGALNACT2 POP4 MRPL3 GTF3C4 HLA-E CCT2 BDP1 THBS3 RANBP1 CTDP1 RNF123 RNPS1 TCTN3 PHPT1 C21orf62-AS1 PNO1 CPSF7 BYSL PTBP1 SAR1B SNF8 NOP58 ZNF444 RAE1 TANK HDLBP ATP5PF GALK2 PPP4R3B MRPL30 MRPS35 HMGB1 PLD6 C1orf43 TRAK2 MTF2 TFPT ZNF207 BTF3L4 MRFAP1
bcell	all	afterTRUE	C3-TFT_GTRD	ZNF2_TARGET_GENES	0.00852492	0.068648	0.38073	-0.260423	-1.25414	830	IRF9 GPATCH3 TIPIN LRRC8C KDM4A-AS1 SRCAP PROSER3 BORCS8 DDX59 MTBP RBM28 AK4 MED11 THAP1 PPP1R9A FNTB PURB DNAJC16 RNF24 TACO1 ELL EXOSC3 SOAT1 BCKDK SLC4A1AP ISG20 FUBP1 C10orf88 MRPL44 IFFO2 GTF3C5 TOP3B POGK FAM200A NUFIP1 C17orf75 ALG10B CETN3 CD72 AAAS AP1G1 IRAK1BP1 MTO1 POLD1 PPP1R3E CLK3 VTA1 DOHH MRTO4 EIF2B4 NFE2L1 MTRF1 TNRC6C ABT1 CDCA2 INKA1 TMEM79 SEC22B MAGOHB PIK3C3 CCSER1 FGD4 MRPL48 CASP9 SMARCD2 LINC01569 ANKRD24 PARL ZDHHC17 MFAP3 MTMR2 WDR26 AMMECR1L ALG14 RHEBL1 TATDN3 RBMXL1 HINT3 GNPNAT1 PIK3R3 ARNT CLPB FOXJ3 CYB5D2 MRM3 DTNB SLC25A53 NFE2L2 PDXK ANKRD52 UMPS STIP1 ARAP1 MRPL27 DDX55 ZNFX1 TRIP4 IPO8 SRGAP3 PRKAA1 HEXIM1 ISG20L2 TARS2 LIN54 KIF20A HAUS8 ZNF345 BRD8 GLOD4 LETM2 TRDMT1 ZNF341 MRPL42 MED23 EFHC1 TMEM35B C5orf15 SAP30L TBC1D4 THAP11 NOSIP SMG7 LTBP3 GPR89A LINC00662 GGA3 SGCE NUFIP2 TRAPPC3 HOOK1 ATP5MC1 SMARCC2 ATF5 ZEB2-AS1 ZCCHC2 TSC22D4 ARSA ACOX3 ST7 PRPF18 TMEM259 TMEM39B ABL1 HDAC10 TIPARP REXO4 GPR85 SKIV2L MGAT1 NDUFC1 POC5 ESS2 DLAT SNRPD3 MRPL1 BOD1L1 PREP MAGOH PA2G4 COX5A COPZ1 FKBP15 PNP HDAC7 CCDC22 RALGDS RBL1 RBM18 NUDC SSH1 UROD SCYL1 ZNF140 CENPT CCND1 PRKCI CSNK1D SLC17A5 VPS45 MRPL4 ARHGAP5 KCTD10 RINT1 TMEM41A LIN9 PEG10 ZEB2 SYNPO2 BRF2 NOL12 ZNF674-AS1 HOXB7 PPCDC MEF2A ATAD3A FBXL18 TTC13 CCDC174 ACP2 RBM22 INTS12 SUPT5H PSMC4 ZNF91 LPCAT4 NOL8 ZNF385A CDKN2C AP4M1 MMS19 MRPL21 FAM193B ZSCAN26 BUD31 ZNF260 INTS14 LNPEP PHAX BBX SNRPE SMIM7 CNOT6L SPATA33 CLPTM1 PHF8 MRPL13 PAFAH2 MYO9B EIF1AD PEX3 NUBP1 PPFIBP2 BBIP1 DOCK7 GMNN TMEM14A PLCXD2 RNF185 MAX CRKL EMC1 PCLAF COQ10A LRWD1 PPAN C11orf71 PPP2R2A EPM2AIP1 HDGF METTL1 TIAL1 BCCIP STX4 MLH1 BANF1 NSL1 POGLUT1 PDCD2L MRPL22 ZNF212 PAWR RFXANK SMIM26 ARHGAP26 UBE2I CHMP1A ZZEF1 MPLKIP TMEM248 IFT57 GRN MITD1
cd4	all	afterTRUE	C3-MIR_MIRDB	MIR8485	0.00854073	0.299326	0.38073	-0.230603	-1.21639	701	IRS1 OAS3 FASLG STK3 ZBTB42 MOB3C S1PR2 PPP1R13B PLXNA4 FBXO41 KMT2D MVB12B WDFY3 NLK PNPT1 PGAP1 QSOX2 LFNG ANKFY1 UBN2 ACVR2B ZBTB18 ZBTB4 TENT5A TBC1D13 DBT ZNF549 NUFIP2 FLVCR2 MGAT5 CCDC184 SHISA5 LYRM7 PCNX1 ZNF629 ENPP4 GPR63 SGPL1 MAPT GRK3 DNAL1 SORT1 ZBTB34 BTLA PRKX LRP2BP ENO2 ELK4 NR2C2 RAP2A MLLT6 PDZD4 SP1 DENND2D UBR3 ATXN7 SLC35A3 PLXNC1 FOXK1 FAM184A ZNF670 ESM1 RNF121 SEMA4C SLF2 MBNL3 THUMPD1 RNF185 ZKSCAN4 SLC25A44 SLFN5 TM9SF3 VAC14 HIPK1 ZC3H12C TBCK GTPBP1 LARP4B TMPRSS13 SLC6A6 LRP8 ARMC10 ALDH5A1 PPARGC1B CACFD1 BRD8 GPR180 ADPRH BHLHE40 FHOD1 ZNF529 FAM219A ADPGK EVI2A IGF1R DLGAP4 TP53INP1 PSD4 FBXW11 KIF21B TNPO1 MBOAT2 ITGAM RABGAP1 HSDL1 ZBTB41 SSH1 SAMD4A CLEC12A KIAA0040 GNA12 ZNF557 ATP2A2 ZNF281 ZNF33B SMCO4 ARL8B NHLRC2 RBM41 ANKLE1 KIAA2026 RDH10 PLAG1 NACC1 TMEM68 MTX3 KDM7A RAB1A CLASP1 DYRK1A SRF SMCHD1 USP7 TLK2 CEP350 BCL11B INO80D HPS4 STK36 BLCAP GOSR2 MYSM1 FRYL CREBZF ZHX2 GRIPAP1 ZBTB20 MTMR9 STRN DUSP22 PLEKHA2 ZNF264 SLFN13 JAK2 RALGPS1 HIC2 AFF4 DYNLL2 ZNF562 TBC1D2B AMPD3 OTULIN SRC TRIO PTBP2 CENPBD1 GID4 ZNF134 VPS13D PSD3 SPOCK2 SMIM15 NPTXR IL17RA ATAD1 FAM120C REEP4 SIN3A BMF METTL16 MLXIP MAPKAPK2 CEP135 CCDC9 KLF6 PARVA PHF3 SLC35B4 KLHL9 ATXN7L3B RAD54L2 TPM1 TPPP MCTS1 STAM2 SV2A SGK1 PITPNB OTULINL SLC39A10 CDC14A CCP110 ZFX SPN PUM2 MED13 SCLT1 RORA ARIH1 HIF1AN ARF3 YTHDC1 TRIM44 C21orf91 SBNO1 DCAF7 G3BP1 WDR82 GGA2 ZNF585A GSN ZNF33A ATF2 ZNF346 SLC25A12 USF3 CCPG1 SPEN STAG1 ZNRF2 SEC31A ARHGEF10 PKIB PIAS1 CHIC1 CELF1 LENG8 KDM3B TNRC6B ARNT AP1G1 EMC1 IL21R CYB5R4 RGMB CRLF3 C16orf72 ADAMTS6 IKZF2 WDR5B GABPB2 MED28 CPNE8 ERO1A RMND5A
cd4	all	afterTRUE	C5-GO_MF	GOMF_OXIDOREDUCTASE_ACTIVITY_ACTING_ON_THE_CH_NH_GROUP_OF_DONORS_NAD_OR_NADP_AS_ACCEPTOR	0.00855198	0.263183	0.38073	0.661752	1.70302	14	DHFR ALDH4A1 AASS MTHFD1L MTHFD1 DHFR2 PYCR1 MTHFD2L PYCR3
cd8	all	afterTRUE	C5-HPO	HP_ABNORMAL_CORTICAL_BONE_MORPHOLOGY	0.00857861	0.427456	0.38073	0.496012	1.57549	53	ASPM STIL KIF14 KNL1 TAF13 PEX19 CIT TNFRSF11A TBCE PLEKHM1 NCAPD3 CEP135 WDR62 MAN2B1 PHC1 CLCN7
bcell	all	afterTRUE	C5-HPO	HP_SMALL_NAIL	0.00858148	0.437079	0.38073	-0.369392	-1.49344	108	PIGA ALG12 GTF2IRD2 NOTCH1 PIGO PIGW PLAGL1 STAMBP ERCC2 MTX2 WDR73 PIGV SOX4 PPM1D TELO2 RAF1 WASHC5 ARID2 ABHD11 IKBKG SMARCAD1 LIG4 PIGF TBC1D24 SMARCD1 SMARCC2 EED DNAJC21 CCDC22 CENPT PPP1CB ARID1A SPEN OTUD5 MCTP2 ALG3 NSUN2 KIF15 HUWE1 NOP10 POP1 RBPJ PPP2R5D MPLKIP
mnp	all	afterTRUE	C5-GO_MF	GOMF_POTASSIUM_CHANNEL_ACTIVITY	0.00859906	0.220627	0.38073	-0.505128	-1.74927	41	KCNJ15 KCNG2 PKD2L1 KCNJ2 KCNC4 TMEM38A KCNK13 KCNE1B CCDC51 KCNE1 KCNMB3 HCN3 KCNMB4
mnp	all	afterTRUE	C7-VAX	HOFT_CD4_POSITIVE_ALPHA_BETA_MEMORY_T_CELL_BCG_VACCINE_AGE_18_45YO_56D_TOP_100_DEG_AFTER_IN_VITRO_RE_STIMULATION_DN	0.00859906	0.0233272	0.38073	-0.465243	-1.63909	45	IFIT1 OASL IFIT3 JUP KIF11 VCAN CREG1 INTS5 RUBCNL ZNF184 PYGO2 ARHGEF11 BMP2K TLE3
cd4	all	afterTRUE	C5-GO_MF	GOMF_PROTEIN_PHOSPHATASE_2A_BINDING	0.00860197	0.263183	0.38073	-0.54622	-1.71297	25	SPHK1 SMG5 MAPT PPME1 BCL2 STAT1 STRN4 GNA12 RPS6KB1 ANKLE2 STRN
bcell	all	afterTRUE	C5-GO_MF	GOMF_ENDORIBONUCLEASE_ACTIVITY_PRODUCING_5_PHOSPHOMONOESTERS	0.00861725	0.180264	0.38073	-0.510384	-1.60786	29	RPP30 MRPL44 RPP25 AGO3 ENDOV RNASEH1 FEN1 POP7 ELAC1 AGO2 POP1 DICER1 NUDT16 RPP21 RPP14 DBR1 EDC3 POP4 APEX1 RNASEH2A PLD6
cd4	all	afterTRUE	C5-GO_MF	GOMF_PEPTIDE_ANTIGEN_BINDING	0.00862372	0.263183	0.38073	0.534655	1.72395	33	TRAV12-1 HLA-DQA1 HLA-DRA HLA-DQB1 TRBV28 HLA-DRB1 HLA-DRB5 HLA-DPA1 HLA-DPB1 TRGV9 DHCR24
cd4	all	afterTRUE	C3-MIR_MIRDB	MIR361_3P	0.00867536	0.299367	0.38073	-0.407829	-1.5696	64	PIM2 MOV10 KLHL21 NUFIP2 TBC1D16 DTWD1 MLLT6 SYNGAP1 HACD1 PTGER2 PIK3C2B SAP30L ITPR1 NACC1 FAM72A INO80D TFAP4 AP2A1 ZNF264 KDM5C ATXN1L HBB RNFT2 HEATR1
bcell	all	afterTRUE	C5-HPO	HP_FEMALE_HYPOGONADISM	0.00869919	0.437079	0.38073	0.654176	1.86491	12	LMNA AIRE KISS1R
cd4	all	afterTRUE	C5-GO_CC	GOCC_ENDOLYSOSOME_MEMBRANE	0.00871669	0.232181	0.38073	-0.628968	-1.71331	15	TLR3 LDLR AP2A2 TPCN2 AP2A1 ATG16L1 AP2B1
cd8	all	afterTRUE	C5-GO_MF	GOMF_TRANSITION_METAL_ION_TRANSMEMBRANE_TRANSPORTER_ACTIVITY	0.00872761	0.173305	0.38073	-0.480702	-1.67349	28	SLC25A28 SLC39A11 SLC30A1 ATP7A SLC11A1 SLC39A13 SLC30A6 SLC11A2 SLC39A3 SLC39A10 SLC39A1
cd4	all	afterTRUE	C7-VAX	QUEREC_MODEL_PBMC_YF_17D_VACCINE_AGE_18_45_7DY_PREDICTIVE	0.00877147	0.0303729	0.38073	-0.485529	-1.59038	29	ACKR3 CPEB3 SLC2A6 C8orf82 HEATR3 PRAM1 EMILIN2 GPR18 BIRC3 SLC39A11
bcell	all	afterTRUE	C5-HPO	HP_LACTIC_ACIDOSIS	0.00881965	0.437079	0.38073	-0.348711	-1.47529	155	USP18 EARS2 TK2 SCO2 TYMP PCCA COA6 YARS2 COX10 MTO1 SDHD LIPT1 PDHA1 SLC37A4 LIAS TANGO2 NDUFAF1 NDUFA11 TRMU TRMT10C BOLA3 FARS2 COQ2 NDUFAF2 PLPBP MRPS7 SLC25A4 NDUFS1 DLAT TMEM70 NDUFAF3 NDUFS4 HADH PHKG2 NUBPL MRPS34 PREPL PDSS2 MIPEP PMPCA POLG SQOR NDUFB3 TRNT1 NDUFS8 SUCLA2 BCS1L SURF1 NDUFS6 TIMMDC1 RMND1 IBA57 NAXE SUCLG1 HADHB NDUFS7 GATB AGK CYC1 NDUFA8 TUFM MRPS14 MRPS16 NDUFA4 NDUFS3 NDUFV2 FH
bcell	all	afterTRUE	C3-TFT_GTRD	ATF6_TARGET_GENES	0.00884119	0.0699674	0.38073	-0.263131	-1.2665	818	C2orf42 ZNF584 PRAG1 LINS1 FAM220A KIAA0232 ZBTB4 TK2 ZNF180 NPTN ZC3H10 AHCTF1 UQCC1 TMEM223 BMF GDPGP1 RBM28 TXLNA MED11 FNTB EPS8 NCDN CMC1 ABCC5 CIC HMGCR GTSE1 INO80C IVD MAP3K3 RNF181 NOP2 ARFGEF2 EMC9 IKBIP CETN3 SYVN1 C18orf25 AAAS GLE1 POLD1 SDHD KIF11 RNF34 ZNF48 PIGO HMGCL CDCA4 NRSN2 TFG NUP153 SLC3A2 MMACHC EYA3 CBX5 TBRG4 TBX6 UEVLD NUP160 CCSER1 CUTC C12orf73 KLHDC4 NDUFAF1 FBXW7 CCDC163 SACM1L CREBL2 NR1D1 MTMR2 FASTKD3 NCSTN TATDN3 KIFC1 PDCD7 AGPAT1 TOB2 RAB21 MRM3 CATSPERG TRMT61B MTREX DDX56 SUPT4H1 SNAPC5 PPWD1 WDR83 HYPK SERPINB8 LRCH4 G3BP2 PLK4 EPB41L2 RPP25 DDX55 MALSU1 TRIP4 IPO8 WASHC5 SRGAP3 G3BP1 ISG20L2 PILRA TARS2 CRTC2 KIF20A ERC1 SCAMP5 DPAGT1 BRD8 GLOD4 POT1-AS1 ZBTB37 TAOK2 ZNF341 MRPL46 ABHD5 MDM2 HHLA3 HSPA5 TBC1D4 PSMC2 SCAMP1 INO80 NOSIP PIGF PIK3AP1 NBR1 HEXIM2 E4F1 NUFIP2 HOOK1 BPGM SMARCC2 TRIM39 IRF3 ATF5 SS18 EHBP1 NFYA ZYX GHDC EHMT2 CDK4 RNF11 PTGES3 INPP5F DNAJB1 MRPS11 MGAT1 APBB3 CRIPT NDUFC1 TIMM44 CSNK1G1 POC5 SCFD1 SF3A2 NAA25 POLR2A TMEM120A COPS7A CISD3 LYSMD4 MRPL1 TUBA1B DCPS COQ8B DNAJC21 ABCF1 XRCC3 TSPAN31 CSRP1 USE1 HSD17B14 POP7 PLEKHG2 EIF3G DCXR ARHGAP5 ING1 BRD2 LIX1L C19orf25 POLDIP3 THAP9-AS1 PTPN23 ETFRF1 ACP2 IRF2 NME1 THAP8 PSMC4 SMC6 DGKA MRPL21 TCTA NUP54 SF3B6 TBCC SNHG12 SNRPE SART1 MRPL2 SYNGAP1 NDUFA3 MFSD8 DMAC2 PURA EIF2B1 KNL1 MTERF1 BBIP1 TRMT112 TBC1D23 CYCS MORF4L2 PRADC1 STT3A PCBP1 TMCO1 DLL3 XRCC1 KRIT1 TMEM69 DDIT3 CTR9 TIMM17A PCLAF BAG1 BCL2L12 BRCA1 CEP104 LEKR1 CPSF4 TRAF6 WDR59 AKAP9 CSRNP2 ZDHHC12 NOP10 ZFP62 CKLF NSL1 HSP90AB1 ANKRD13C ANKIB1 POP1 MRPL10 RSRC1 TOR1AIP1 ZFYVE19 RAD52 KLC4 DHRS13 CCPG1 ARHGAP26 NUMA1 SLC25A25 CIB1 TMEM209 TESMIN RNF145 ACYP1 MBD1 TMEM248 MT1X CCT7 CALM2 ROMO1 GGPS1 SLC35B1 SNX1 PAQR4 LEO1 ASB8 PPIL4 TTC37 SLC15A4 C15orf65 PRMT5 BLM XPO1 TCP1 PAFAH1B2 IK SHOC2 KIF21A ARL14EP RGMB GRK6 TECR KNSTRN POLR1B PRR3 NAXE PNRC2 GFM1 EHD4 SUCLG1 SERP1 SNHG15 RAB5A
cd8	all	afterTRUE	C2-CP_KEGG	KEGG_DORSO_VENTRAL_AXIS_FORMATION	0.00892336	0.102321	0.38073	-0.591351	-1.79998	17	PIWIL2 ETV7 ETV6 NOTCH4 PIWIL4 MAPK3 SOS2
bcell	all	afterTRUE	C7-VAX	GARCIA_PINERES_PBMC_HPV_16_L1_VLP_AGE_18_25YO_12MO_CORRELATED_WITH_ANTIBODY_RESPONSE_POSITIVE	0.00896751	0.0336923	0.38073	-0.610257	-1.64578	16	RNASEL FANCG POLR3K MT2A HIRIP3 ALAS1 SLAMF1 CD180
cd4	all	afterTRUE	C5-HPO	HP_APLASIA_HYPOPLASIA_OF_THE_CLAVICLES	0.00899584	0.897036	0.38073	0.512161	1.65461	36	GMNN CDC45 ORC1 FIG4 CDT1 LMNA CDC6
bcell	all	afterTRUE	C5-GO_MF	GOMF_TRANSCRIPTION_COREGULATOR_ACTIVITY	0.00900572	0.183432	0.38073	-0.281894	-1.30966	413	HSPA1A TRIM22 TRIM25 ATXN7L3 SRCAP NCOA6 TRIM21 HELZ2 MED11 PHF10 TRIM32 ZXDC RNF4 PARP9 TRIM13 DDX54 MED18 MED15 ZMIZ1 SIRT7 NOTCH1 NAB2 KMT5A RCOR1 MED21 ABT1 KDM3A RUVBL2 KDM3B ELK1 SS18L1 PIAS4 LMO2 SMARCD2 PIAS1 ARID5A TOB2 MED29 KAT2A MAMSTR GPS2 PARP10 TRIP4 PMF1 CIR1 DRAP1 MED31 TRIM62 BRD8 MED23 ZMYND8 SAP30L HIPK2 PPRC1 SMARCD1 CCAR2 SMARCC2 IRF2BPL SS18 NOC2L ABL1 DNAJB1 KAT7 DYRK1B HCFC2 ZMYND11 PHB TRIM14 TRIM27 PA2G4 NMI AKIRIN1 HDAC7 YAF2 MED8 CCND1 ATF7IP TRERF1 TADA2B TAF5L TRIB3 NCOA5 CTBP1 CNOT9 COPS5 CASP8AP2 TDRD3 MTA2 PXN ARID1A POU2AF1 MED14 TRIP11 MED16 MMS19 SPEN BUD31 TOB1 HSBP1 PHF8 PARP14 CEBPZ RBBP8 GMNN DHX9 BTG2 MYBBP1A MTA3 AIP ATN1 MED27 TLE6 RYBP BRCA1 HDGF TSG101 FBXL19 C1D PAWR TRIP13 YY1AP1 TDP2 ZZEF1 BASP1 LCOR PRMT2 PHF12 MED4 NPAT
mnp	all	afterTRUE	C5-HPO	HP_NEUROINFLAMMATION	0.00904614	0.312862	0.38073	-0.670944	-1.73643	14	IL10 CCR1 FAS TLR4
bcell	all	afterTRUE	C7-VAX	NAKAYA_MYELOID_DENDRITIC_CELL_FLUMIST_AGE_18_50YO_7DY_DN	0.00905388	0.0336923	0.38073	-0.322734	-1.41547	226	OASL IFI44 PTRH2 STAT1 PIK3CA DDX60 PTCD3 ELMO2 GLRX2 IFIT5 DDX19A GBP1 KPNA2 LMBR1L NUP153 IFIH1 PIK3C3 TAF1C FBXW7 CASP9 ZNF264 SOX4 PPM1D NOC3L SAR1A TOE1 ARIH1 OGFOD3 MDM2 AMZ2 APOBEC3G EI24 TICAM1 ZNF337 VPS26C SNRNP35 IGKC MRPS10 PBX2 KPNA6 TMEM41B PTK2 CDK10 ABL1 APOBEC3F SMAD4 CRIPT TMEM50B KIF1C PJA1 XPO6 NDEL1 SLC29A1 YAF2 ELK3 ATF7IP GBE1 PPARD ALDH6A1 NUP37 NAA40 CREM POLR3D VRK3 LMO4 ACSL1 TMEM268 TMCO1 XRCC1 SLC25A20 ICOSLG SZRD1 SRRD ASAH1 ERAP1 POLR2C CHUK SRSF7 CCR6 FCMR ZBTB40 RANBP6 SENP5 UBE2B SYPL1 NPAT TUT4 RAB20 G6PC3 HEMK1 CD22 SLC25A24 MMP11
bcell	all	afterTRUE	C5-HPO	HP_ABNORMAL_PONS_MORPHOLOGY	0.00905438	0.438935	0.38073	-0.415365	-1.54337	66	PIGA TMEM216 TRAPPC12 ASNS TSEN15 FA2H TGIF1 CSPP1 EXOSC1 ARL3 POMT1 POGZ ARHGEF2 GPHN TOE1 PMM2 GMPPB RORA POMT2 PPIL1 INPP5E ATXN2 AHI1 TSEN2 CEP290 DOCK7 SETX SEPSECS ALG3 EPG5 UBE2A TSEN54 FKRP STUB1 AHCY SLC5A6 FLI1 CASK
cd8	all	afterTRUE	C5-GO_CC	GOCC_MITOTIC_SPINDLE_MIDZONE	0.00905621	0.120679	0.38073	0.719043	1.6503	11	CENPE AURKB KIF18B PRC1 MAP10
cd4	all	afterTRUE	C7-VAX	OSMAN_BLOOD_CHAD63_KH_AGE_18_50YO_HIGH_DOSE_SUBJECTS_24HR_DN	0.00907435	0.0309595	0.38073	0.250065	1.19442	1471	PTGDR ING2 EXTL2 TSTD3 FITM2 CNOT6 CTPS2 ZNF681 FAM43A TRAV12-1 TRBV23-1 C5orf34 IMPA2 ASF1B ZNF846 TCFL5 NOG FGFBP3 ZNF850 UNC119B PSMG3-AS1 CBR4 KLRK1 ARMC2 PXYLP1 SAMD10 PHLDA1 ZNF546 KCTD7 CDK5R1 ZNF449 BCKDHB C5orf63 PPARA RUFY2 ZNF318 STARD9 LINC00987 CEP126 ZNF584 SFT2D3 CFAP44 FKBP14 ATP8A2 FANCD2 KCNQ5 HELLS GRAMD1C KLRC1 TSPYL4 ZNF443 IL23A WEE1 MSANTD2 HLF PANK1 ZADH2 CTNNBIP1 ASAH2B ZNF891 TRAV3 CCDC171 IGLV3-9 TM6SF1 RRAS2 IQCC CCDC136 PLD1 FOCAD DTHD1 TMCO3 KIAA0753 YES1 CD244 MICU3 LRRN3 TMSB15B CARF TNNC1 ZBED4 WDR35 ZNF746 C16orf74 CRTAM ZSCAN2 LINC00565 JMY ZFYVE9 CD160 ISM1 ZNF250 MMP23B PCNX2 GALNT12 INPP5A TOM1L2 PON2 PRKN TET1 CASS4 ERMN BIVM PLCL1 FBXO32 DAPK2 NBPF3 PYROXD2 TRAV22 SEL1L3 HOPX SIAH1 PROK2 TESMIN NBEA ARL3 PADI4 HAVCR1 EFCAB7 ADHFE1 ZBTB5 RTL10 N4BP3 MID2 ZNF286B GRAMD2B TMEM67 FBXL17 EDAR NEO1 ZNF831 GSTA4 MEX3C TMEM45B MYB KIF5C GLS2 TJP3 SULT1A2 LMO7 FAM66B CCDC153 TENM1 KHK CDNF NCR1 CREB3L4 SEC61A2 TTC8 PROCR IRGM ZNF789 FCGBP ZNF569 KLHL32 ZNF827 ZNF540 EIF3L SHF ACP6 ZHX3 IRS2 NUDT13 FAM110C FAM98B ZNF85 BORCS5 ZNF829 MANSC1 ZNF90 WDR76 DYNC2H1 ZCCHC14 CCDC152 NEK6 MIR181A2HG PKIA ZNF331 CALCB FGFBP2 STK39 ZNF599 RFLNB FSBP RECK NUBPL ZNF71 SCAI APPL2 EFHC1 PLCXD2 OSGEPL1-AS1 ZNF382 DSTYK SH3YL1 RRM1 STXBP1 CNNM3 RTTN ANKRD26 ABHD17C PRSS23 GINS4 WDR54 PCMTD2 SLC5A3 INPP5B PPIP5K1 POMT1 LSM11 ZBTB16 TTC13 THRA SLC19A2 JUN HGSNAT RFX7 GLMN BRI3BP ATE1 BFSP1 PNMA1 ZNF571 GTF2IRD2B ZSCAN30 ARSK IFFO2 ZNF589 SLC16A1 FGGY ZNF256 ZNF343 GPRASP1 MCM8 XKR6 ANKRD46 CYTH3 NAP1L3 ZNF607 NMUR1 TIGIT EPN2 ZNF781 ATG2B GEMIN8 STXBP5-AS1 EPHX2 EFCAB5 DIXDC1 GFI1 S100A2 DLG1 ZMAT3 EHBP1 ZNF420 SLC35G1 LINC00476 KLRF1 DUS2 ATXN1 IFT57 TYW5 TRAV16 BAG2 KBTBD11 ARID2 CAMK2G SSBP2 ZNF69 RWDD2A C12orf42 TMEM185A LINC00299 RPL3 TCF19 CEP95 ANKRD31 PLEKHA1 AK5 TDP1 PPP1R12B EOMES SLC12A2 ZNF439 GPR34 GZMA ZNF805 KLHL7 EIF3F ZBTB1 CFL2 GOLGA7B SNX25 TCEA3 AGTPBP1 TBC1D32 KIF22 RTL6
cd8	all	afterTRUE	C5-HPO	HP_DEVELOPMENTAL_GLAUCOMA	0.00910025	0.446472	0.38073	-0.398723	-1.53957	47	POMGNT1 IFIH1 CYP1B1 PYCR1 ADAR FGFR2 CANT1 TREX1
bcell	all	afterTRUE	C5-GO_CC	GOCC_EXTRINSIC_COMPONENT_OF_PLASMA_MEMBRANE	0.00914359	0.133785	0.38073	0.319959	1.46081	93	ANXA1 FYN HIP1 AAK1 RGS1 CDHR3 ESYT2 GNG3 ZAP70 GNAI1 MFGE8 FCN1 FES SERPINE2 FER GNA15 AKT1 LCK GRAMD1A LYN IQGAP1
bcell	all	afterTRUE	C5-HPO	HP_ABNORMALITY_OF_ACID_BASE_HOMEOSTASIS	0.0091475	0.438935	0.38073	-0.307403	-1.38216	295	USP18 EARS2 TK2 SCO2 PIGA TYMP TACO1 SLC16A1 PCCA IVD MRPL44 COA6 YARS2 COX10 MTO1 PNPT1 SDHD HMGCL PLAGL1 MRM2 LIPT1 PDHA1 MMACHC SLC37A4 LIAS GK TANGO2 NDUFAF1 NDUFA11 TRMU MRPL12 CLPB TRMT10C SLC7A7 TIMM22 TARS2 GATM BOLA3 FARS2 MTFMT GALT COQ2 TIMM50 GCDH NDUFAF2 PLPBP MRPS7 RNASEH1 UQCC2 SLC25A4 NDUFS1 MRPS22 DLAT GOT2 SDHB COX5A SLC25A15 TMEM70 NDUFAF3 NDUFS4 ALDH6A1 SCO1 HADH PHKG2 PNPO ATAD3A OXCT1 MMAA NUBPL NDUFB8 MRPS34 HLCS PREPL PDSS2 MIPEP PMPCA AIP TWNK POLG SQOR GFM2 IL6 NDUFA13 NDUFB3 TRNT1 NDUFS8 SUCLA2 EPG5 BCS1L COX14 GLYCTK ACSF3 SURF1 NDUFS6 TIMMDC1 RMND1
mnp	all	afterTRUE	C5-HPO	HP_BROAD_METACARPALS	0.00921844	0.315465	0.38073	-0.70564	-1.70401	11	MMP2 MMP14 ADAMTS10 PDE4D FBN1 SLC26A2
mnp	all	afterTRUE	C5-GO_CC	GOCC_BLOOD_MICROPARTICLE	0.00925878	0.100332	0.38073	-0.406991	-1.61574	83	CLU HP LGALS3BP CFB SERPING1 CFH HSPA1B F13A1 HSPA1A
cd4	all	afterTRUE	C5-HPO	HP_ABNORMAL_ILEUM_MORPHOLOGY	0.00927535	0.897036	0.38073	0.471573	1.61644	53	FANCI TNFAIP3 FANCM FANCD2 FANCB DLG3 ZNF81 SLC9A7 BRCA1 MID2 SYP FANCE UPF3B XRCC2 PAK3 BRIP1 BRCA2 FGFR1 ARHGEF6 RAD51C FANCC USP27X CNKSR2 MAD2L2 RAB39B CARD8
bcell	all	afterTRUE	C3-TFT_GTRD	ZNF175_TARGET_GENES	0.0093407	0.0726675	0.38073	-0.277455	-1.31391	559	ISG15 DHX58 NFIX SH3BP5L MFAP1 NCOA6 ADAM9 RANGAP1 HTD2 MUS81 CHST10 TMEM115 MRFAP1L1 AHCYL2 NDC1 DGCR8 SF3A3 BABAM1 LRRC61 ISG20 DNAAF5 LACTB2 TMEM245 PAK1 STAT5B TMEM11 IKBIP CDCA3 SAMD9L PPP1R3E KMT5A ZCCHC8 ALPK1 LRRC41 NFE2L1 FARSA STRIP1 INTS9 SLC3A2 KBTBD7 TBX6 CEP131 SH3GL1 C12orf43 CCDC137 SCRIB SLC4A2 TIMM21 ATG9A SEC24C BIRC5 CLPB TELO2 KNTC1 TM2D2 NFE2L2 RAB1A SLC7A7 CMTM3 GAS8 ARAP1 UTP11 SH3TC1 FGGY TRMT12 SRP19 ZNF350 ALG6 TLR6 CRTC2 NUP210 SAMSN1 C1orf174 ZBTB38 SCAMP5 DPAGT1 USF1 UBALD2 MPV17L2 SMARCAD1 MAK16 ABHD5 ZMYND8 ZFYVE28 NOSIP PPRC1 ZNF337 GALE PRKAG1 IFRD2 GPATCH8 CLEC16A ATP5MC1 COMMD5 CARD8-AS1 FBXO38 MAD2L1BP ZYX SLC14A1 PTK2 FASN YIF1B SETD4 SKIV2L TPM4 AIMP2 CHMP3 CWC22 C2CD5 PGP AMMECR1 PHB CCT3 ST6GALNAC4 EEF2K RALGDS PUM3 AHI1 PANK4 CNOT10 PMS2 ZNF649 TRIB3 EVI5 BRD2 SCAF1 POLDIP3 C6orf62 DHRSX CCDC174 MTR ACP2 ZNF224 TLR1 PXN CHD2 DYNC1I2 KBTBD6 TTC1 CEP290 CREM AMBRA1 PATZ1 CAMKK2 SUGP1 SNX19 PHF8 PAFAH2 MCTS1 STMN1 KNL1 DOCK7 SRSF1 HMBOX1 CEPT1 CLTC TMEM69 DNAJB2 TFEB HM13 SZRD1 ARNTL IFNAR1 KIF15 STX4 AGER WDR46 USP10 MAU2 SLC22A18 SCOC NUMA1 TMEM209 TOR1A LCOR PHF12 DNHD1 NAGLU NINJ2 PRKCE APH1B RAD51C FAM168B PPP1R12C SEMA4B GRK6 RPP14 RPIA KIAA1143 SKA2 PRPSAP1 ITGAL SUZ12 MAP1LC3B2 ARHGEF12 TP53RK TMED1 ZNF217 RFC1 VPS29 EBF1 STAU1 SPI1 UCKL1 NDUFS7 SLC5A6 HSPA9 CABIN1 GALM NCOA3 SMARCA4 C2CD3 WBP1 IKZF2 VDAC2 BOD1 TSSC4 EIF3B WDR1 ANP32A CASK PPM1A SYNRG TCERG1 PITHD1 KIF2A CXXC1 BLOC1S4 MDH1 ZBTB17 NDUFA4 MTMR9 ERP44 PTBP1 SNF8 ZNF444 CLASP1 DDX17 GAPVD1 ENAM
cd8	all	afterTRUE	C5-HPO	HP_APLASIA_HYPOPLASIA_OF_THE_LUNGS	0.00937126	0.452802	0.38073	0.439154	1.51024	93	CEP55 CDC45 STIL PHGDH LMNA ASCC1 FANCB NUP88 COQ7 RLIM WDR35 DYNC2H1 INVS FGFR1 EVC2 CSPP1 NPHP3 MKS1 ACE DISP1 DONSON WDR19 ALG9 LMOD3 MYH11 DYNC2LI1
cd4	all	afterTRUE	C5-HPO	HP_APLASIA_HYPOPLASIA_OF_THE_ULNA	0.00937732	0.897036	0.38073	0.490983	1.6309	43	FANCI FANCM FANCD2 FANCB BRCA1 RECQL4 DYNC2H1 FANCE ZBTB16 XRCC2 JAG1 BRIP1 BRCA2 PDE4D WNT7A RAD51C FANCC MAD2L2 FLNB UBE2T CHD7 CUL7 RPL26 FANCG FANCL
cd4	all	afterTRUE	C5-GO_CC	GOCC_ENDOPLASMIC_RETICULUM_EXIT_SITE	0.00942625	0.240164	0.38073	-0.529789	-1.62131	24	TFG TMED5 SEC31B SEC24A LRRK2 SEC23B MIA3 SEC24B MIA2 SEC31A PREB
mnp	all	afterTRUE	C7-VAX	HOEK_NK_CELL_2011_2012_TIV_3D_VS_0DY_ADULT_3D_DN	0.00942857	0.0253083	0.38073	0.328102	1.40081	221	FCER1A NR4A1 HLA-DOA RTN1 HLA-DQA1 ZNF703 OSM PID1 HLA-DQB1 HLA-DRA CD5 ALDH2 JUNB NR4A2 HLA-DRB5 MS4A7 PER1 HLA-DRB1 EGR1 FOSB CIITA IL13RA1 VENTX KCNC3 VIPR1 CYP2S1 MTMR11 DUSP1 ANKRD9 PDE3A CBFA2T3 RBP7 KLF4 CXCL16 SULF2 PLA2G7 CD300LF
cd4	all	afterTRUE	C5-HPO	HP_DUPLICATION_OF_THUMB_PHALANX	0.00947897	0.897036	0.38073	0.478589	1.57229	40	FANCD2 ESCO2 CHSY1 FANCE ACTG1 DACT1 ACTB RPL27 SHMT2 FANCC RPL5 RPS15A RPS29 RPS17 RPS7 UBE2T RPL26 RPL18 RPL15 RPS27 RPL35A RPS28 RPS19
mnp	all	afterTRUE	C5-HPO	HP_TRUE_HERMAPHRODITISM	0.00947948	0.321019	0.38073	0.622852	1.63737	17	B9D1 RPGRIP1 TMEM237 TMEM67 TCTN3 TMEM107 CC2D2A TMEM231
cd8	all	afterTRUE	C3-MIR_MIRDB	MIR6834_5P	0.00953571	1	0.38073	0.517317	1.58907	42	TYMS MBNL2 TMEM30B MBNL3 GNAQ KIF3B ZNF782 STRIP2 CNNM2 SLC12A6 ARMC9 MPIG6B CENPP
mnp	all	afterTRUE	C5-GO_CC	GOCC_INTRINSIC_COMPONENT_OF_ENDOPLASMIC_RETICULUM_MEMBRANE	0.00954749	0.101613	0.38073	0.353253	1.42217	151	RTN1 HLA-DQA1 HLA-DPB1 DHRS9 HLA-DQA2 HLA-DPA1 HLA-DQB1 HLA-DQB2 HLA-DRA HLA-DRB5 HLA-DRB1 CD74
cd4	all	afterTRUE	C3-MIR_MIRDB	MIR17_3P	0.00961176	0.317339	0.38073	-0.352786	-1.46182	96	KIAA0513 MTCP1 CPEB3 NUFIP2 BCORL1 ZNF28 SORT1 RSPRY1 RAP2A ZNF597 FAM98A VMP1 CNOT4 TANC2 MOCS3 ZNF813 ATAD2B C2orf69 FAM168B FAM117A BRMS1L PLAG1 TM2D3 GAN DICER1 FAM217B RDH13 TGFBR1 ARAP2
cd4	all	afterTRUE	C5-HPO	HP_BICORNUATE_UTERUS	0.00964913	0.897036	0.38073	0.542378	1.68081	31	FANCI FANCM FANCD2 FANCB ESCO2 DHCR7 BRCA1 FANCE ALG9 XRCC2 PIGN BRIP1 BRCA2
cd8	all	afterTRUE	C2-CP_KEGG	KEGG_GLYOXYLATE_AND_DICARBOXYLATE_METABOLISM	0.00966085	0.103854	0.38073	0.689841	1.68922	14	MTHFD1 AFMID PGP MTHFD1L ACO1 MTHFD2L
cd4	all	afterTRUE	C3-MIR_MIRDB	MIR4295	0.00966536	0.317339	0.38073	-0.263402	-1.2874	307	DOCK3 ESR1 MID1IP1 WDFY3 CPEB3 OTUD3 ZBTB18 ZBTB4 TMEM250 HEG1 DNAJC16 LDLR PSD USP13 MYBL1 SPHK2 PCNX1 KIAA1191 DNAL1 FBXO48 ENPP5 CLCN5 SPART PIK3CB LSMEM1 MLLT6 NABP1 HIVEP2 IMPDH1 MBNL3 PHF12 ZNF217 AKAP1 SLC6A6 LRP8 MIGA1 SFMBT1 CYP2U1 POU4F1 FASTK AGO4 KLF7 BTBD7 CNOT4 TANC2 TMEM50B MAF ZNF107 ZNF3 ANKIB1 MAP3K12 RASD1 ACBD3 WDR47 DYNC1LI2 ITPR1 ZEB2 RAD51B RAB30 ITPRIPL2 FZD6 BLCAP CGGBP1 RPS6KA5 NRBF2 ZBTB20 FSD1L DICER1 IL1RAP FMR1 CLCN3 SAMD8 DYNLL2 HECA CCDC126 CYSLTR1 SOS2 NPAT VPS13D RUNX3 ASXL2 KMT2C ZNF862 VPS37A TGFBR1 ATG16L1 ARAP2 IRF1 SLMAP MDM4 HSPA8 PIKFYVE BTF3L4 RRAGD CBY1 PDIK1L USP28 RAB12 YTHDF2 BMT2 KBTBD8 SBNO1 ERCC4 PIK3C2A ERBIN PLCB1 SPEN PHF14 MPHOSPH9 MSMO1 PSAP ZNF800 BPTF ACSL4 WNK1 CUL3 MIER1 ARHGAP12 KDM2A G0S2 PTPN4 SBF2 UBA3 SECISBP2L BTG1 JADE1 MECP2 PPP6R2
cd8	all	afterTRUE	C3-MIR_MIRDB	MIR6835_5P	0.00967032	1	0.38073	-0.516731	-1.71929	22	CRTC1 DBT CBX6 STAT6 MFSD4B CIC CCDC186 PIP5K1A FKBP14 UBN2
cd8	all	afterTRUE	C5-GO_MF	GOMF_PLUS_END_DIRECTED_MICROTUBULE_MOTOR_ACTIVITY	0.00968833	0.187909	0.38073	0.662114	1.64597	14	CENPE KIF14 KIF18B KIF3B KIF11
bcell	all	afterTRUE	C5-GO_MF	GOMF_TRANSCRIPTION_FACTOR_BINDING	0.00969089	0.192327	0.38073	-0.278133	-1.29909	450	OASL IFI27 DTX3L ID3 FAM220A TAF4 FKBP4 STAT1 NCOA6 ZNHIT6 TRIM32 PURB RNF25 RNF4 PARP9 DDX54 STAT5B TTC8 BCL6 PCNA SYVN1 USP11 NAB2 MLX IFI16 DNAJA1 KDM3A CDKN2A CBX5 BRMS1 RUVBL2 TBX6 ELK1 FAF1 LMO2 NR1D1 PIAS1 ARID5A DCAF1 ARNT TOB2 MED29 KAT2A PARP10 NFE2L2 NBN MED25 BBS2 TRIP4 CRTC2 FOSB DRAP1 USF1 BRD8 STRN MDFIC ZMYND8 DHX33 HIPK2 PPRC1 PER3 BHLHE41 SCX E4F1 ZBTB43 PBX2 HES1 RORA NOC2L THAP7 EHMT2 SMAD4 TBP APBB3 EED SP1 ETS2 SRC HDAC7 E2F1 TAF1B ATF2 HSPB1 PPID TRERF1 THRA PPARD CTBP1 DDX20 BRF2 KEAP1 TXLNG TRAPPC2B HIF1AN MEF2A MEF2D MTA2 ARID1A MED14 TAF1 EIF4E RBX1 ELOC VGLL4 MED16 MMS19 CREM SPEN BUD31 WIPI1 CEBPB NFYB PURA LMO4 RBBP8 NFATC1 TEAD2 GMNN DHX9 MYBBP1A MAX CRKL LATS1 AIP DDIT3 DDRGK1 NCL HDGF ARNTL PSMC5 GTF2F1 HSF1 RBPJ C1D SRF ATF4 UBE2I SMAD2 LCOR RPTOR PRMT2 PHF12 MED4 CREB1 PRKDC TRIP6 GTF2B AKAP8 KCTD1 ZNF644
cd8	all	afterTRUE	C5-HPO	HP_ABNORMAL_STERNAL_OSSIFICATION	0.00972616	0.457936	0.38073	0.731434	1.6258	10	ORC1 ORC6 VAC14 NFIX NSD2
cd4	all	afterTRUE	C3-MIR_MIRDB	MIR301B_3P	0.00975088	0.317339	0.38073	-0.260801	-1.27688	306	DOCK3 ESR1 MID1IP1 WDFY3 CPEB3 OTUD3 ZBTB18 ZBTB4 TMEM250 HEG1 DNAJC16 LDLR PSD USP13 MYBL1 SPHK2 PCNX1 KIAA1191 DNAL1 FBXO48 ENPP5 CLCN5 SPART PIK3CB LSMEM1 MLLT6 NABP1 HIVEP2 IMPDH1 MBNL3 PHF12 ZNF217 AKAP1 SLC6A6 LRP8 MIGA1 SFMBT1 CYP2U1 POU4F1 FASTK AGO4 KLF7 BTBD7 CNOT4 TANC2 TMEM50B MAF ZNF107 ANKIB1 MAP3K12 RASD1 ACBD3 WDR47 DYNC1LI2 ITPR1 ZEB2 RAD51B ITPRIPL2 FZD6 BLCAP CGGBP1 RPS6KA5 NRBF2 ZBTB20 FSD1L DICER1 IL1RAP FMR1 CLCN3 SAMD8 DYNLL2 HECA CCDC126 CYSLTR1 SOS2 NPAT VPS13D RUNX3 ASXL2 KMT2C ZNF862 VPS37A TGFBR1 ATG16L1 ARAP2 IRF1 SLMAP MDM4 HSPA8 PIKFYVE BTF3L4 RRAGD CBY1 PDIK1L USP28 RAB12 YTHDF2 BMT2 KBTBD8 SBNO1 ERCC4 PIK3C2A ERBIN PLCB1 SPEN PHF14 MPHOSPH9 MSMO1 PSAP ZNF800 BPTF ACSL4 WNK1 CUL3 MIER1 ARHGAP12 KDM2A G0S2 PTPN4 SBF2 UBA3 SECISBP2L BTG1 JADE1 MECP2 PPP6R2
bcell	all	afterTRUE	C5-HPO	HP_DRY_SKIN	0.00978659	0.462264	0.38073	-0.371469	-1.46597	95	IL7R ABCA1 SMG8 KIF11 BAP1 ADAR PPP2R3C CDKN2A IFIH1 ERCC2 DCLRE1C RAF1 TRIP4 TREX1 SMARCAD1 SAMHD1 LIG4 MPDU1 SATB1 PEX11B POT1 CDK4 NAGA SKIV2L ERCC6 TNFRSF1B RNF113A ERCC3 THRA PCNT POLH SPEN DOLK EXOC2 NSUN2 KIF15 KANSL1 RNASEH2C MPLKIP UBE2A TTC37 ALDH3A2 IL2RG RNASEH2B PAX8 IFT43 ACD
bcell	all	afterTRUE	C3-MIR_MIRDB	MIR548AQ_5P	0.00980362	1	0.38073	-0.291001	-1.33495	339	CMPK2 EIF2AK2 ZNF680 TMEM167B PPP1R9A CA8 TMED7 NDC1 TMEM135 LACTB2 S1PR1 FGL2 UTP3 IKBIP RNF138 C21orf91 EVI2A CERS6 C18orf25 RAD54B GABPA ZCCHC8 PRKAG2 UEVLD NUP160 CCSER1 FGD4 ZNF486 WDR26 KIF20B ADH5 RAP2A CCNB1 PRKAA1 NUP50 SNX30 GATM ARID2 C3orf38 EXOC5 MDFIC ARFRP1 CFDP1 PSMC2 DIAPH3 SCAMP1 DDIT4 ZBTB41 LANCL1 RORA ASB3 CBWD1 SLC4A7 WDR7 MAST3 ATP11A CCDC117 MTF1 GPR85 CRIPT MTMR6 C5orf24 DCUN1D5 BOD1L1 ZBTB44 BTG3 FAM199X RNF149 SLU7 ANGEL2 ATXN2 DNAJB14 CSNK1D APPBP2 ZEB2 TXLNG RAB8B HLTF TBCK ZNF608 TTC13 ARL6IP6 CISD2 FAM135A MZT1 ZNF652 GABPB1 ANKRD26 DAAM1 ZNF559 MTFR1 DYNC1I2 C9orf40 SUMF1 DYNC1LI2 NUP54 RALA CFAP44 SOX5 BBX NFKB1 TP53INP1 MFSD8 RBBP8 CBWD5 HMBOX1 BTG2 MAGT1 DUSP7 LATS1
mnp	all	afterTRUE	C5-HPO	HP_INCREASED_INTRACRANIAL_PRESSURE	0.009833	0.327504	0.38073	-0.429735	-1.57825	58	IL10 CCR1 PDE4D FAS KLLN ELMO2 SUFU TLR4 KIAA0586 SEC23B LRP5 BMPR1A SEMA4A
cd8	all	afterTRUE	C5-HPO	HP_DECREASED_FERTILITY_IN_MALES	0.00984265	0.457936	0.38073	0.449433	1.48361	69	ARMC2 BRIP1 BRCA2 UBE2T FANCG FANCB WWOX FCGR2A XRCC2 MAP3K1 DNAI2 FANCI ALMS1 FANCM BRCA1 CDH23 USP9Y DNAAF5 DNAL1 SPAG1 RAD51 DNAH1 CATSPER1 CEP112 RSPH3
mnp	all	afterTRUE	C5-HPO	HP_DEEP_VENOUS_THROMBOSIS	0.00987246	0.327504	0.38073	-0.639771	-1.70914	16	EPAS1 F13A1 THBD F5
mnp	all	afterTRUE	C3-MIR_MIRDB	MIR6836_3P	0.00989648	1	0.38073	0.530717	1.63436	31	NR4A3 ATP1B1 TMEM273 IL18BP ORAI2 CAMLG TSPAN18 RFX3 FLT3LG REXO2 G3BP2
mnp	all	afterTRUE	C5-GO_CC	GOCC_GOLGI_LUMEN	0.00990568	0.103575	0.38073	-0.479502	-1.65545	41	DEFB1 GAS6 AGRN MMP14 MUC1 VCAN GPC1 AGRP WNT5B FURIN LRPAP1
cd8	all	afterTRUE	C5-HPO	HP_ABNORMALITY_OF_THE_AMNIOTIC_FLUID	0.00990831	0.457936	0.38073	0.352392	1.30908	264	CEP55 TRIP13 BRIP1 KIF14 TMEM237 MAP3K20 TRAIP PHGDH CBL BRCA2 LMNA UBE2T FANCG ASCC1 FANCB NUP88 BUB1 PLAG1 COQ7 MADD WDR35 CREBBP XRCC2 ZC4H2 SETD1A DIS3L2 PIGV INVS TMEM231 CSPP1 PNPO NPHP3 FANCI VAC14 FANCM BRCA1 TPM2 ESCO2 MKS1 ALG14 SELENON CPT2 ODC1 ACE SPINT2 MYL9 BNC2 TCTN2 DONSON IBA57 JUP LHX1 ALG9 RAD51 LMOD3 ALG8 MYH11 DYNC2LI1 PIGW BUB1B ASXL1 ADAT3 CLCN7 INPPL1 LARS2 ADARB1 NEK8 EXOSC9 MAMLD1 EFEMP2 WDR81 TBX1 SLC25A26 CLTCL1 ZBTB42 FANCD2
cd8	all	afterTRUE	C5-GO_MF	GOMF_CYTOKINE_RECEPTOR_ACTIVITY	0.00991749	0.187982	0.38073	-0.376649	-1.53835	58	CCR1 CX3CR1 CXCR6 IL11RA CCR5 IL18R1 IFNGR2 IL22RA1 CCR2 IFNAR2 IL7R IL23R CD4 CXCR1 ACKR3 CCR3 CCR7 CCR6 IL10RB IFNGR1 IL6R IL2RG IL21R IFNAR1 IL27RA CSF2RB
cd4	all	afterTRUE	C3-MIR_MIRDB	MIR11399	0.00994461	0.317339	0.38073	-0.415095	-1.52807	52	NCKAP1 TESK2 WDFY3 POLR1B RHOBTB3 IRF2BPL ABHD17B CES4A TIAM1 VPS50 TRAPPC11 THAP2 ATMIN RLIM IL1RAP ARHGEF2 DCAF16 ZNF407 RNF169 MRFAP1 USP28 METTL4
cd4	all	afterTRUE	C5-GO_MF	GOMF_CATALYTIC_ACTIVITY_ACTING_ON_A_NUCLEIC_ACID	0.00999104	0.285563	0.38073	-0.240655	-1.23433	520	HELZ2 DDX60 IFIH1 DDX51 PIWIL4 DHX34 METTL1 RPP25 DHX58 DDX60L RNASEL TREX1 NSUN4 DDX58 PNPT1 PUS10 DHX37 MOV10 TRMT5 DTWD2 PLD6 N4BP1 JMJD6 ISG20 POLR1B DBR1 TRMT13 MARS2 TRMT12 SEPSECS AARS2 TSEN2 POLR1C ZNFX1 DTWD1 CMTR1 DHX32 EIF4A2 POLR3A DIS3L2 POLK LIG4 ZC3H12C TEFM LCMT2 FAN1 DFFB HELB DXO ZC3H12A TRMT1L GATB POLG TERF2 DDX3Y TRMT11 SETX TRMT61A TARS2 THAP9 ALKBH2 TRMT2A DDX39B DARS2 HMCES DDX56 NUDT12 PUS3 POLR3H UPF1 MRM2 WRNIP1 MAP1S TARBP1 RNASE4 CHD3 ERCC6 CHD1L CMTR2 EXOSC4 DDX59 ALKBH8 DALRD3 DHX38 PTRH2 TOP3A RAD51B SMARCAL1 ANGEL2 EXOSC5 AARSD1 XRN1 DIS3 EARS2 LRRC47 TOP1MT ERCC6L2 DDX1 EXD2 POLE EXO5 EXOG TWNK TUT7 CHD1 EXOSC1 DHX36 DCLRE1C DHX57 DICER1 FTO NSUN5 DDX28 SUPV3L1 CNOT8 DNASE1 SLFN13 REXO2 ANGEL1 AGO3 DUS1L TOP1 CHD2 METTL15 SAMHD1 VARS2 POLRMT MUTYH POLH DHX35 POLR2A EMG1 METTL14 HARS2 METTL16 NT5C3A DNMT3A NSUN6 DDX27 DDX18 EXOSC3 ISG20L2 NSUN3 RNASET2
cd4	all	afterTRUE	C3-TFT_GTRD	ZNF502_TARGET_GENES	0.010003	0.393321	0.38073	-0.55181	-1.62817	20	C21orf62-AS1 ZNF461 ZNF221 PHLDA3 NOP56 FGD4 SDF2 IRGQ TSNAX PAPSS1 CACUL1 FAM228B SUCO GTPBP3 SUPT6H
bcell	all	afterTRUE	C3-TFT_GTRD	FEV_TARGET_GENES	0.010009	0.0753646	0.38073	-0.249695	-1.21966	1262	PLSCR1 TPX2 CNEP1R1 HSPA1B FAM220A CLHC1 MTHFSD ZNF526 RTL10 MFAP1 ZC3H10 BORCS8 CHORDC1 RPP25L BMS1 SDF2 PIK3CA SPPL3 C17orf80 MTBP MUS81 TENT5A TYMP AHCYL2 TXLNA TMEM167B NCDN CCDC51 C1orf50 ATXN7 LMBRD2 RTKN TMEM216 UBE2L6 FADD MOV10 ELL3 EMC2 EPC2 ZNF764 TRIM13 MRPL44 SMARCAL1 C11orf65 CCT5 SCYL2 RBM27 PAK1IP1 RAB35 STAM UTP3 NOP2 TMEM11 PCK2 IKBIP FAM104A C17orf75 TMEM203 C18orf25 CD72 AP1G1 RHBDD3 SART3 MTO1 ZNF564 MANF CLK3 MTERF3 GPN2 PIGO HMGCL ASNSD1 LIPT1 ALKBH6 LRRC41 PRR14L FARSA GNB1L FAM111A-DT CDKN1A NEK2 ABHD6 ZNF740 USP42 TOP3A SLC3A2 ABT1 INKA1 SPOP SEC22B SMKR1 IFIH1 UEVLD PCBP4 ABCA7 RETREG2 BLCAP C12orf73 CSPP1 NDUFAF1 TBPL1 ZC3H18 AAGAB SELENOI TIMM21 WDR26 ADIPOR2 NPC1 TUBA1C RBAK-RBAKDN SERTAD1 ST7L MYD88 GALNT10 ZNF354B KIFC1 MAPKBP1 POLR2K MED29 RAB21 METTL14 NFE2L2 ADH5 ARFIP2 RRP7A KIF2C SNAPC5 RAF1 WDR83 HAX1 LRCH4 TIMM10B UTP11 SF3B3 RBM45 NRDC GART BBS2 ZNFX1 SAR1A NME7 CD164 VRK2 G3BP1 HEXIM1 CDC37L1-DT TARS2 KLHL18 ENTPD1-AS1 XXYLT1 GTPBP8 SLC35C2 ARID2 VMP1 CCDC146 ZGRF1 DPAGT1 AHSA1 MDN1 ZBTB37 SMARCAD1 C3orf38 DNASE2 EDEM2 MRPL36 EFHC1 PEX1 METTL17 AMZ2 MAP3K11 CFDP1 ZNF79 FAM185A SUV39H2 FAM110A TUBB NEK9 INO80 HSPA8 DENND3 HOMEZ PRKAG1 HCFC1R1 MRPS15 HIPK3 ATG4C SP110 PRPF4 TRAPPC3 MRPS10 CCAR2 AQR LANCL1 ATF5 HSPE1 SMCR8 EHBP1 API5 TMEM41B ST7 PRPF18 TMEM259 HIRIP3 SMG9 MIS18A TAPBPL TMEM68 PTGES3 SETD4 MDM4 DNAJB1 MGAT1 DDA1 ERCC6 CRIPT CLTB PSMD3 KAT7 NDUFC1 TIMM44 SAFB NDUFS1 CSNK1G1 C2CD5 WDR82 SF3A2 FOSL2 MRPS22 ARHGEF39 PHB CSNK1G3 NAPA COQ8B ASRGL1 EEF1E1 COX5A GLRX5 PIK3C2A BOLA1 RNF149 HPS5 PSMB10 NDEL1 THOC6 PUM3 ISCA2 AHI1 RPS6KA4 ILF2 IDH1-AS1 IDH1 PPP1R37 MED8 POP7 CENPT UGCG ATP13A1 ATF7IP GPRC5C COX17 MARF1 SSU72 ING1 ASCC3 ZNF700 IDH3A DUSP10 DEPTOR BRF2 SSB FPGS COPS5 LIX1L KEAP1 STXBP3 THEM6 MRPL38 TWSG1 PSMD11 POLD3 FBXL18 UTP18 INTS5 OXCT1 ZNF593 AURKB THAP8 C1orf53 NOL8 IRGQ RPAIN DGKA PJA2 LDLR MON1B MED16 POLR3D BUD31 CHCHD1 OTUD5 KANSL3 GCC1 DCTPP1 MRPL13 PCNX4 WDR33 KTI12 PAFAH2 NDUFA3 VPS39 CD2BP2 EIF1AD CDC37L1 PURA TAF1A-AS1 NDUFV3 MTERF1 BBIP1 TRMT112 ZC3H15 GCHFR RIC8A COG4 MORF4L2 MYBBP1A PLCXD2 MFSD14A PCBP1 ASCC2 TBC1D19 WDR5 IFT172 CLTC SLC25A20 PTPA ANKRD46 MLLT3 ZWILCH PPAN CEP104 ASAH1 CPSF4 EPM2AIP1 DNAJC4 TIAL1 NSUN2 TGS1 TRADD CAPZA1 CFLAR UBN2 LRCH3 MLH1 BANF1 HSP90AB1 HNRNPH3 CEP250 PDCD2L KANSL1 MRPL10 DHPS ZNF346 TOR1AIP1 CHUK PAWR RFXANK CASP2 EIF2S2 NDUFS8 RSBN1L TDP2 TMEM209 ACYP1 HSPA6 NOB1 GLYCTK PANK2 TMEM248 MRPS18A MITD1 SLC35A5 CALM2 PHF12 APEH NDUFB5 MED4 MTG2 SWI5 NPAT ZNF771 NDUFS6 TIMMDC1 ASB8 TTC37 FLT3LG RMI1 NARF TRIM4 CDK12 TRIP6 GOLGA4 MTFR1L TXNL4B TMEM8B PRMT5 PCBD2 TCP1 TNPO2 SHOC2 MRPS33 QRICH1 SOS1 SEMA4B CKAP5 STAT6 PCNX3 RPA2
mnp	all	afterTRUE	C5-HPO	HP_ABNORMALITY_OF_NAIL_COLOR	0.0100203	0.328076	0.38073	-0.700248	-1.66699	10	DSP KIF11 PEX6 ATP2A2 TRPS1
bcell	all	afterTRUE	C3-MIR_MIRDB	MIR3064_5P	0.0100369	1	0.38073	0.321073	1.43474	92	SOGA1 TBL1X SLC36A1 ARHGAP21 CLIP2 APPL2 AAK1 ZNF782 SLC4A8 CNN3 JOSD1 ZBTB3 SAV1 SMURF1 ZNF747
bcell	all	afterTRUE	C3-TFT_GTRD	BANP_TARGET_GENES	0.0100413	0.0753646	0.38073	-0.271455	-1.29338	618	PLSCR1 DDX60L GPATCH3 FKBPL TIPIN PTRH2 SRCAP PROSER3 AHCTF1 SLC39A1 GPN3 GRWD1 TMEM102 NSDHL THAP1 TMED7 PFDN6 EXOC8 FUBP1 SMARCAL1 CCT5 HSPH1 NOP16 INTS13 METTL2B TMEM245 TMEM11 STYXL1 UGGT2 ZNF337-AS1 AKT1S1 WDR44 SKA3 ASNSD1 ABCC10 NKRF POLR1C DDX19A STRIP1 MAD2L1 KPNA2 FAM111A-DT INTS9 NOL11 UMAD1 TMEM79 MAGOHB SPTY2D1 WDR89 LRSAM1 NDUFA11 SMARCD2 WDR73 ESCO2 MRPL12 DHFR2 CLPB DDX56 IMP3 ARFIP2 SLC7A7 PRKAB1 GAS8 SPRTN TIMM22 SNX5 TIMM10B NOC3L BTBD10 GMPPA SRP19 MBTPS1 NOP14 CBY1 VMP1 SCAMP5 NDUFA7 AHSA1 RACGAP1 SMARCAD1 MAK16 EFHC1 HHLA3 PARP2 EIF4A2 ZNF79 CDC20 INO80 SMG7 CYB5D1 HCFC1R1 GGA3 PRPF4 PRPF19 ATP5MC1 PEX11B IREB2 GAN MAD2L1BP PRH1 THAP7 MRPS7 PTGES3 MRPS18C PHF5A BLVRB SLC39A7 EXOSC10 C5orf24 PHB BRI3 EIF4A3 PA2G4 SLC25A11 SLU7 ZRANB3 SRRT ATF2 NMT1 POP7 SNRPG CENPT TMEM107 ERGIC2 MTRF1L NUP37 POLDIP3 TRAPPC2B ERH TMEM59 PPCDC THAP9-AS1 MTR RPGRIP1L RPA3 FAM135A SUPT5H ZNF559 ADAT1 KBTBD6 CCM2 SEC23B MMS22L CIAPIN1 SUPT16H MRPS18B TPD52L2 NAA38 SUGP1 HSBP1 CLPTM1 FBXL5 RNF167 VDAC3 RALBP1 MFSD8 EIF1AD PURA ZW10 SLC39A9 MORF4L2 HMBOX1 GTPBP2 TMCO1 CCDC28A ATN1 YIPF3 CPSF3 COASY CIP2A ZWILCH TCEANC2 NCL SHC1 WDR59 EIF5B THTPA USP39 HUWE1 WDR46 BANF1 EIF5 KIF3A ANKRD13C HSF1 HNRNPH3 FBXL19 IFRD1 RBPJ U2SURP MAU2 TAF1D ATF4 ZNF346 CHUK AKAP11 RAPGEF6 SENP7 DCAKD TMEM209 DDX42 RXRB PHF12 MRPL57 CETN2 BUB1B SCML1 EDEM3 CKS1B RMI1 CDK12 PAXBP1 SSR1 SLC15A4 MTFR1L ERICH6-AS1
cd4	all	afterTRUE	C3-MIR_MIRDB	MIR379_5P	0.0100472	0.317339	0.38073	-0.51547	-1.7009	30	ZCCHC2 CCDC88A OGN TLCD2 DNAJC18 TXLNG RAB30 MTO1 MCTP2 SDE2 PLEKHG2 METTL4 SGPP1 TNRC6B MTMR2 TMLHE FAM76A
mnp	all	afterTRUE	C5-HPO	HP_GANGRENE	0.0100915	0.328076	0.38073	-0.460431	-1.57025	42	PRTN3 IL10 TGM1 CCR1 PML KIF11 NABP1 FAS P4HA2 CD28 TLR4
cd4	all	afterTRUE	C3-MIR_MIRDB	MIR106A_5P	0.0101413	0.317339	0.38073	-0.244054	-1.24083	485	OSM ZSCAN20 MAGI3 B3GALT2 KIAA0513 MIDN RORC RBM12B WDFY3 FOXK2 CPEB3 UNK FNBP1L FNDC3B ANKFY1 ZBTB18 ZBTB4 TMEM127 HEG1 PFKFB3 DNAJC16 LDLR PSD SMAD4 TPRG1L SLC33A1 MEX3D PKD2 MKNK2 S1PR1 KIAA1191 PLXNA1 GPR63 NUP35 SOS1 DNAL1 MCL1 KMT2B FBXO48 ENPP5 ZNFX1 MINK1 ELK4 NR2C2 ZNF202 ARHGEF18 NABP1 CDC37L1 GPR137C ZNF597 MAPRE3 URI1 EIF4A2 SLC4A8 NIPA1 TAGAP ZC3H12C LRP8 TRIP10 SFMBT1 ARHGEF3 KMT5B FASTK TBC1D20 IRF9 BTBD7 CNOT4 PDCD1LG2 SNX16 MTF1 L3MBTL3 TM2D2 ZNF148 ZBTB41 SEMA4B SSH1 KAT2B RCCD1 GOSR1 SGMS1 ANKIB1 C2orf69 RASD1 WDFY2 TRIM37 BBX CMTR2 TIAM1 DYNC1LI2 FEM1C BRMS1L PLAG1 CRYBG3 CTSA TAOK1 IL6ST XRN1 RAB30 PPP3R1 ITPRIPL2 LDLRAP1 BCL11B FGD4 ZFAND4 ROCK2 FAM199X RPS6KA5 ZHX2 ZBTB20 CAPN15 RLIM FSD1L CEP120 IL1RAP ZBTB7A STK11 FAM13A SCAMP2 ZNF264 SLC22A23 ZNF512B SAMD8 ZBTB33 EFCAB14 NPAT USP46 ATXN1L TMX3 USP24 RUNX3 ARID4A GNS MTMR3 SERF1B NEDD4L TBC1D8B PFKP ANKH KMT2A MYNN STAT3 PHC3 FBXL3 ATG16L1 ARAP2 IRF1 AP2B1 PAG1 RSRP1 SLMAP EMSY HSPA8 SUSD6 CCDC71L REST
cd4	all	afterTRUE	C5-GO_MF	GOMF_UBIQUITIN_LIKE_PROTEIN_LIGASE_ACTIVITY	0.0101457	0.285563	0.38073	-0.278079	-1.32283	239	HERC5 PELI3 TRIM22 DTX3L TRIM39 TRIM25 RNF157 NHLRC4 UBOX5 TRIM21 RNF24 MSL2 TRIM26 RNF130 SYVN1 TRIM56 TRIM38 IRF2BPL VPS11 SMURF1 TRIM35 MUL1 UBR3 RNF121 RNF185 UBE4A RNF31 MED7 ZNF598 PELI2 RNF122 FBXO6 RNF213 RNF8 TRIM11 BIRC3 TRIM4 RNF146 MKRN2 RCHY1 ANKIB1 RNF20 UBR7 RNF40 TRIM37 TRIM5 TRIM61 RNF5 TRIM14 RING1 MEFV MED12 MIB2 MED31 RLIM COP1 RNF149 HUWE1 AREL1 TRIM69 RNF13 GID4 NEDD4L RNFT2 UBR1 WWP1 RC3H1 SIAH2 RNF181 TOPORS DTX3 ARIH1 PJA1 RNF25 TRIM44 RNF166 PPP1R11 NEDD4 TRIM73 NEURL4 RNF10 ZNRF2 FBXO44 HLTF RNF111 RANBP2 PPIL2 TRIM32 PIAS1
mnp	all	afterTRUE	C5-GO_MF	GOMF_AMYLOID_BETA_BINDING	0.0101591	0.253413	0.38073	-0.42301	-1.58848	62	CLU FZD5 EPHB2 FPR2 MAPK8IP2 APBB2 LDLR MARCO LRP8 LDLRAD3 APBB3 TLR6 TLR4 ITGAM ITGB2 LRPAP1
cd4	all	afterTRUE	C5-HPO	HP_TREMOR_BY_ANATOMICAL_SITE	0.0101614	0.897036	0.38073	-0.416342	-1.58772	54	EIF2AK2 PGAP1 TFG TAF1 PPP2R2B GBA2 MORC2 ERLIN2 SETX IFRD1 KIF1C SPG11 YEATS2 ITPR1 C19orf12 SMN2 NOP56 TUBB4A
bcell	all	afterTRUE	C3-TFT_GTRD	CREB3L4_TARGET_GENES	0.01018	0.0753646	0.38073	-0.252911	-1.22877	1101	ISG15 C1orf109 BMPR1A KLC2 TIPIN PTRH2 CCDC86 ZC3H10 AHCTF1 STAT1 DDX59 CLPTM1L OLMALINC TMEM115 RIOK1 TXLNA TMEM167B FNTB MSANTD4 TYW5 ZNHIT6 CMC1 ATG101 TOM1L2 DNAJC16 BCDIN3D DGCR8 MGAT2 TEX30 USP37 DNAAF5 DHFR SMARCAL1 DYNLT1 DDX54 MED15 HACD3 COA6 UTP3 NUP85 CUEDC2 FAM200A TTC8 CETN3 PCNA SYVN1 AAAS RAD54B ZNF564 SKA3 ATL2 VTA1 PIGO DOHH RRM1 KMT5A DDX58 ZCCHC8 C12orf60 FAM210A NEK2 NOL11 ZNF740 BAP1 CDCA2 TGIF1 MIS12 AP5M1 ZFP90 TBX6 LMNB1 FLAD1 ARL1 SP2 PSMD6 DNTTIP1 DCP1A CASP9 ZC3H18 SACM1L TIMM21 ZDHHC17 NPC1 WDR73 CCDC134 ST7L ODF3B GALNT10 DHFR2 KDM4B AGPAT1 DET1 TMEM267 UNC93B1 PPM1D RAB21 NFE2L2 SUPT4H1 SLC7A7 KIF2C FBXO16 HAX1 TIMM22 BTBD10 G3BP2 COQ7 EXOSC5 SF3B3 NME7 CD164 MBTPS1 ARHGEF2 KLHL18 HERC4 NOP14 FOXP4-AS1 CNPY3 EEF1AKMT1 ENTPD1-AS1 XXYLT1 EIF2S1 FUT11 MAGEF1 VMP1 ERC1 SCAMP5 PARP16 TSN ABHD11 AHSA1 POT1-AS1 SMARCAD1 EXOC5 MED23 MTIF2 SAP30L UTP23 PARP2 ECE1 GPANK1 EIF4A2 CFDP1 NUSAP1 PPME1 ZNF79 ALDH18A1 PSMC2 PEF1 INO80 TICAM1 C11orf98 AK6 PRKAG1 LTBP3 LRRC40 BRIX1 MRPS15 KIF27 OSBP PRPF19 ZBTB43 ATP5MC1 RNF5 PLBD1 GCDH UCHL3 DNAJA2 POT1 FBXO38 HSPE1 ST7 PRH1 STK3 TMEM259 CCNA2 RAD1 CDK2AP2 UBE2V1 CDK4 RNASEH1 ECSIT REXO4 ITGA6 FLYWCH2 MRPS18C NKIRAS1 CLTB PSMD3 TIMM44 BLVRB PITPNB EED WDR82 PGP SF3A2 VWA8 SP1 CISD3 GOT2 COQ8B CRNKL1 ASRGL1 DDX18 COPZ1 INTS2 LCORL SLC39A8 PSMB10 ERV3-1 USE1 ZRANB3 SLC7A6OS SRRT ILF2 NUDC PPP1R37 UNK PLEKHG2 TM7SF3 NDUFS4 VPS45 FKBP2 FGD5-AS1 GLUL DCXR CRYZL1 ARHGAP5 SNX13 TNRC6A ALDH6A1 SSU72 CNOT9 BRD2 CASP6 SPRY1 WHRN DUSP10 ZEB2 FBXO28 HADH HIF1AN TM2D3 NR2C2 ATAD3A GUSB COMMD1 RPGRIP1L KDM4A FAM135A RBM22 AURKB ROCK2 RIPK1 RITA1 PSMC4 ARID1A NOL8 IRGQ CHD2 DGKA TTC1 ENPP4 POLH DPM2 TCTA HAT1 MFSD5 GALNT7 SF3B6 XPO5 ZNF628 PHAX HIGD1A PUM1 PHKB PAFAH2 PDSS2 IL6R ZC3H15 GCN1 ACSL1 ATF6 RIC8A COG4 PRADC1 NUP93 CRKL RAB10 CLTC TMEM69 AIP SZRD1 LIN52 PPAN CPSF4 NCL NUB1 ALG3 ARNTL DPH3 CSNK2A1 UBN2 THAP6 GTF2F1 KIF3A XRCC4 HDDC3 KANSL1 NFX1 DHPS FBXO8 C12orf29 RAD52 CASP2 SCOC DICER1 SMG1 CCPG1 RSBN1L ARHGAP26 UBE2I CHMP1A KCNAB2 CIB1 TMEM209 COX14 RNF145 GLYCTK MBD1 CDK8 CCT7 RABEPK PRMT2 NUDT16 CHD1 MINDY2 SLC35B1 RANBP2 GNG5 HSPBAP1 FOXN2 UBE2C ZNF425 ASB8 PPIL4 RMI1 CDK12 PAXBP1 NAA50 DDX41 C15orf65 SDHAF1 ATP6V1D BAZ2B ZFYVE26 SEC62 MCM6 BRK1 MRPS23 SRSF6 SLC12A6 FUZ CNIH1 MTHFD1 KNSTRN NXT1 EIF6 NAXE GFM1 LRRC45 LAS1L SNHG15 RAB5A TSEN54 FAM120AOS ELP5 DRG2 GDAP1 PELP1 AFG3L2 PARN ZBTB20 CRELD1 HMGN4 PLEKHJ1 HNRNPC RAD17 MSMO1 ZNF646 SLC5A6 PSMA5 NBAS PYM1 GBF1 USP15 SMARCA4 BPTF C2CD3 PIK3C2B ENO1 RAB14 CPT2 PEX16 WBP1 EDC3 MRPL51 CCT6A BMT2 YEATS4 EIF3B PCGF6 NCEH1 PSD3 EFCAB14 TTC5 GTF3C4 METTL26 GEMIN2 LINC01089 HSD17B12 HSPD1 TCERG1 CBFB ZNF117 RBSN RPL36AL EGLN2 SNX8 YIPF1 PHPT1 KDM2B GEMIN8 BYSL TMEM106C UBR5 GRK4 MAN1B1-DT KCTD21 CSNK2A2 NDUFS3 SIPA1L1 PTBP1 SAR1B ACP1 CCDC122 RTRAF NDUFV2 CNPY2 COIL DDX17 GAPVD1 SFXN5 NUP35
cd4	all	afterTRUE	C3-MIR_MIRDB	MIR19A_3P	0.0101865	0.317339	0.38073	-0.243301	-1.23327	472	IFI44L SOCS3 DOCK3 ESR1 C2orf42 CCDC88A MED26 PLXNA4 HOMER1 SOCS1 FBXO8 KIAA2013 ZNF516 SLC37A1 WDFY3 ZDHHC18 NLK ZNF320 ZBTB18 ZBTB4 TENT5A DNAJC16 LDLR PIK3CA C2CD5 MGAT5 QKI USP13 RHOB S1PR1 SP100 PRR5L FAM168A FBXO48 HIPK3 LRP2BP ENPP5 SMURF1 CDC42BPA ZNF518A PIK3CB MLLT6 ATXN7 PLXNC1 RAPGEF2 IMPDH1 PFN2 SEMA4C MBNL3 PHF12 PRRT3 ZNF217 AKAP1 RHEBL1 HIPK1 HERC4 ATL2 SLC6A6 PARP8 TTC9 AMMECR1L GRK6 SIPA1L1 CYP2U1 POU4F1 FASTK DDX3Y PATL1 ABR TBK1 KLF7 IGFBP3 SRGAP2C BTBD7 IL26 MAP3K1 EXOC6B ATP2C1 RABGAP1 ATP10A WBP4 SATB1 ARRDC4 ZNF644 SAMD4A STK35 ANKIB1 CD164 MAP3K12 GSKIP FNDC3A B4GALT5 ST3GAL5 RBCK1 TAOK1 PHLDA3 RAB1A NRBP1 CEP350 INO80D FZD6 BLCAP TRIM33 ZMYND11 ITGA6 RPS6KA5 ZBTB20 KLF13 DICER1 SMG1 ZNF445 ARFGEF1 FMR1 VPS35 RALGPS1 MBD6 SAMD8 USP12 CCDC126 RUNX2 ADNP SOS2 SRGAP2B S100PBP ATXN1L CHD2
mnp	all	afterTRUE	C5-GO_CC	GOCC_PHAGOCYTIC_VESICLE	0.0102003	0.104817	0.38073	-0.353823	-1.50816	129	MPO ABCA1 RAB11FIP5 SLAMF1 CALR CDC42EP2 ELANE ANXA3 TRIM14 RAB38 STXBP1 NCF4 SLC11A1 TLR6 RAB23 TLR1 PDIA3 RAB10 TLR7 OCRL CD36 ATP6V0E1 RAB8B LAMP1 ATP6V0D1 SYT11 ADAM8 NOD1 B2M PIK3R4 TLR2 TCIRG1 SRGAP2
mnp	all	afterTRUE	C2-CP_KEGG	KEGG_STEROID_BIOSYNTHESIS	0.0102024	0.0939691	0.38073	-0.669707	-1.75114	14	DHCR24 MSMO1 DHCR7 LSS SQLE HSD17B7 SC5D
cd4	all	afterTRUE	C3-TFT_GTRD	ZNF584_TARGET_GENES	0.0102606	0.393321	0.38073	-0.319978	-1.38444	127	ANKS6 CCDC88A TMEM140 KBTBD7 UNK SCYL3 CDYL SLC4A2 PANK4 AP2A2 HMBOX1 TMEM11 IFI16 DNAJB2 TSNAXIP1 TCEA2 NUDCD3 USP20 TMEM115 ARNTL MTMR4 IFRD2 HM13 STAP2 FASN PAFAH2 LYL1 CCDC174 TMEM268 SLC7A5 SLC39A3 ARID4A PI16 CLSTN1 DAXX CCRL2 IL1R1 NPRL2 ALG6 GTPBP2 SRSF4 SLC9A6 MEF2C GFER ZC3H4 METTL13 AKR1E2 RALGDS CYB5R4 CARMIL2
cd4	all	afterTRUE	C5-HPO	HP_FRONTAL_CORTICAL_ATROPHY	0.0102818	0.897036	0.38073	-0.445351	-1.62342	47	DOCK3 WDFY3 BCORL1 MADD PTPN23 POMT2 FBXW11 TANC2 SPG11 SATB1 UBR7 KDM4B HTT MAPK8IP3 RLIM HUWE1 AGO2 MED13 TRAPPC4 MEF2C BPTF TNRC6B TRMT1 PSMD12
cd8	all	afterTRUE	C5-HPO	HP_ABNORMAL_EYELID_PHYSIOLOGY	0.0102876	0.468673	0.38073	-0.479816	-1.66342	26	TBC1D24 FGFR2 POLR1C TOR1A ATN1 ATP13A2 VPS13A CHN1 POLR1B MAPT THAP1 PLA2G6 TUBB4A
bcell	all	afterTRUE	C5-GO_MF	GOMF_GLUTAMATE_RECEPTOR_BINDING	0.0103481	0.200235	0.38073	0.515961	1.67214	21	FYN HIP1 HOMER2 HOMER3 NSF RASGRF1 CDK5R1
cd4	all	afterTRUE	C3-MIR_MIRDB	MIR1245B_3P	0.0103545	0.318152	0.38073	-0.343255	-1.45308	108	NCKAP1 IRS1 PLXNA4 PAQR8 PATZ1 CPEB3 DBT WDR89 ZNF189 RHOBTB3 NABP1 PFN2 NUDT11 DYNC2LI1 ZFP3 ZNF221 TMEM182 LRIG2 ZDHHC2 ARHGAP18 CD164 CDC42EP3 DHX38 ITPR1 RAB23 FMR1 MOB2 ZNF264 USP51 ATRN KCTD21 MAPKAPK3 P4HA1
cd4	all	afterTRUE	C5-GO_MF	GOMF_TRANSFERASE_ACTIVITY_TRANSFERRING_PHOSPHORUS_CONTAINING_GROUPS	0.0103967	0.285563	0.38073	-0.231188	-1.21467	688	CMPK2 OAS1 PRAG1 OAS3 SHPK OASL STK3 EIF2AK2 MAP3K10 MAGI3 OAS2 FKRP RNASEL PIM2 SPHK1 TESK2 NPR2 DOLK BMP2K NLK PNPT1 CAD TP53RK ACVR2B DDR1 TENT5A SCYL3 JAK3 PIM1 EFNA4 PFKFB3 POLR1B PIK3CA SGMS2 CDC42BPB DGKD PANK4 MAPK7 NMNAT3 MKNK2 MAPK11 SPHK2 TNK2 NADK GRK3 PIM3 RIPK1 HIPK3 PRKX TEX14 POLR1C TAF1 PRKCE MINK1 CDC42BPA FAM20A PIK3CB CDK3 EIF2AK3 IPMK PIK3C3 NUAK2 LATS2 DGKH POLR3A POLK STKLD1 PFKM MAST4 RIPK3 TTN HIPK1 TBCK CEPT1 PRKAG2 PTDSS2 GRK6 GNE BCKDK ITK PI4K2A SELENOO POLG TRIB3 PGS1 FASTK ADPGK STK40 TERF2 IGF1R TBK1 TEC FAM20B RPS6KL1 CLK3 DPAGT1 MAP3K1 CSNK1D MOCS3 LRRK2 PIK3C2B DYRK2 CDK8 UAP1 POLR3H PIK3CD PPP1R9B STK35 PI4K2B SGMS1 RPS6KB1 MAP3K12 TGFBR3L CSNK1G2 ERBB2 PRKCD MAP3K11 FLAD1 STK25 TAOK1 PTK2 PRKD2 IP6K2 NRBP1 DYRK1A HK2 TLK2 TK2 ALDH18A1 POLE STK36 TUT7 ROCK2 RPS6KA5 PDK1 PTK2B MKNK1 PRKCQ PLK3 AK6 IRAK3 SMG1 MLKL STK11 SLA TESK1 JAK2 BCR SEPHS2 SAMD8 PI4KB PI4KA PIP4K2B CARD11 SRC GMPPB TRIO HK3 TAOK2 VRK2 TOP1 NME3 MAP3K5 FPGT PIK3R6 RFK EPHA1 PANK3 POLRMT AK1 POLH PPM1D CDK10 PFKP FGFRL1 POLR2A BAZ1B CASK GRK2 TGFBR1 NT5C3A PRKCI MAPKAPK2 MAPKAPK3 SIK3 GSK3A PIP4K2C SGK1 PIKFYVE NPRL2 PKN1 CDK11A POLM TEP1 ULK1 GALK1 THG1L TAOK3 REV3L BRD2 GMPPA EPHB6 ZAP70 SGK3 DCAF1
bcell	all	afterTRUE	C5-GO_CC	GOCC_CYTOLYTIC_GRANULE	0.0104021	0.146915	0.38073	0.593397	1.68609	13	GZMB GNLY PRF1 RNF19B NKG7 STXBP2
cd4	all	afterTRUE	C7-VAX	GAUCHER_PBMC_YF_VAX_STAMARIL_UNKNOWN_AGE_7DY_DN	0.0104354	0.0350872	0.38073	0.34764	1.4181	161	IMPA2 PPBP TMCO3 LRRN3 CPPED1 LINC00265 ARAP3 GNG7 CPD BANK1 EIF3L TP53INP2 IRS2 RFLNB CAMK1D MTURN OSBP2 RPL3 MYADM VNN2 EIF3F EEF1A1 RPL4 RPS3A EEF2 TAGLN2 RPS27A RPL27 CDC34 RPS4X DCAF12 RPLP0 PRKDC NELL2 RPS14 EEF1B2 RPS6 RPS5 ITM2A HSD17B11 NPL RPL9 RPL10A EIF4B ABHD5 PABPC1 RPS8 RPL5 CDK19 RPS3 RPS15A BTF3 RPS23 TPT1 LDHB NAP1L1 RPL7 RPS29 PCBP2 RPL13 RPS17 MEF2D RPLP1 HINT1 RPL22 SORL1 RPS18 MKRN1 C12orf57 EIF2S3 RPL18 GLRX5 RPL7A
bcell	all	afterTRUE	C3-TFT_GTRD	ZBED4_TARGET_GENES	0.0104356	0.0758258	0.38073	-0.346662	-1.45878	139	FAM220A UQCC1 STAM2 ATG101 NDC1 USP37 NOP16 INTS13 ZNF337-AS1 CENPS CDCA3 PIGO SHISA5 PI4KB AAGAB PIGBOS1 TRMT61B RBM45 SPC24 KIF20A ABHD11 BRD8 C3orf38 MDM2 TBC1D15 PSMC2 HOMEZ VPS26C C2CD5 BRI3 ETS2 MORN1 KCTD10 CNOT9 MFN2 PNPO CHD2 BUD31 ZNF687 VPS50 SFXN2 CEP104 POLG RPS19BP1 DHPS
cd4	all	afterTRUE	C5-HPO	HP_VASCULAR_DILATATION	0.0104933	0.897036	0.38073	-0.305348	-1.41929	179	IFIH1 DOCK3 CLIP2 EXT1 B3GALT6 WDFY3 TREX1 TENT5A BCORL1 SMAD4 ADAR MADD PKD2 ACTA2 MARS2 PTPN23 AEBP1 STAT1 EXT2 FBXW11 TANC2 SATB1 FBLN5 WDR19 UBR7 ERCC6 KDM4B PAM16 PEX12 MED12 HTT CAVIN1 ALDH18A1 MAPK8IP3 RLIM MAT2A HUWE1 FMR1 BCR AFF4 TAB2 MLX GMPPB GANAB SAMHD1 SEC61A1 NEDD4L TBL2 BAZ1B KANSL1 STX1A STAT3 TGFBR1 DNMT3A UBR1 BRF1 SKI PLOD3
mnp	all	afterTRUE	C3-MIR_MIRDB	MIR4735_5P	0.0105257	1	0.38073	0.37023	1.46719	130	NR4A3 ADD2 PTGS2 STON2 FPR3 MEST C15orf48 PLCB1 SCAI ZC3H12C SPRY2 CREBL2 PRR11 PAICS RFX3 UACA YBX1 ZNF519 CDK6 RASSF8 COMMD6 EFHB AUTS2 MAP7 CNOT6L SYNE2 SNX29 ARL4D PDLIM5 UQCRB STYX MBNL3 ITGA4 ASRGL1 DCP2 NAMPT
bcell	all	afterTRUE	C5-HPO	HP_ULNAR_DEVIATION_OF_THE_HAND	0.0105422	0.486766	0.38073	-0.671693	-1.60248	10	RBM28 COL9A3 PEX1 ALG9 ZEB2
cd8	all	afterTRUE	C5-GO_CC	GOCC_RNA_POLYMERASE_II_TRANSCRIPTION_REGULATOR_COMPLEX	0.010559	0.135718	0.38073	-0.261293	-1.35624	192	TCF4 MED18 DDIT3 SMAD7 NFE2 TCF7L2 HYAL2 LDB1 STAT1 MED7 MMS19 PYGO2 MYC STAT2 POU2F1 IRF9 STAT6 RXRA KAT2A CREM BATF E2F8 DRAP1 ADNP VDR MXI1 ATF2 MED14 RARA LMO4 GTF2E1 NFE2L2 ATF4 MED8 MED19 TLE1 NFATC2 CDK7 GTF2F1 ATF6B SMAD3 TAF4B GEMIN5 GTF2H2C TRRAP RFX5 XBP1 CEBPG TRIP4 HIPK2 STAT3 ERCC3 CEBPB E2F4 ATF1 STAT4 HIF1A MED1 TLE4
bcell	all	afterTRUE	C5-GO_CC	GOCC_SYNAPTIC_MEMBRANE	0.0105694	0.146915	0.38073	0.31019	1.46988	114	HIP1 CNIH3 DAGLB DMD STX2 SYNJ1 SLC4A8 NINJ1 P2RX1 CLSTN3 EPHA4 SLC30A1 GPM6A ATP2B4 PICK1 SYNJ2BP KCNMA1 SNTA1 ARRB2 SYT11 GABBR1 SEMA4F SIGMAR1 ZC4H2 FCHO2 STX3 ITGB1 ABHD17B NIPSNAP1 LIN7B EXOC3
bcell	all	afterTRUE	C5-HPO	HP_NEOPLASM_OF_THE_STOMACH	0.0106274	0.486766	0.38073	-0.438193	-1.58577	58	FLCN BMPR1A PIK3CA MLH3 RAD54B BAP1 CDKN2A MSH6 AAGAB TLR2 TREX1 MDM2 POT1 CDK4 SMAD4 SDHB SRC CCND1 MUTYH BUB3
bcell	all	afterTRUE	C2-CP_KEGG	KEGG_RIG_I_LIKE_RECEPTOR_SIGNALING_PATHWAY	0.0106568	0.300444	0.38073	-0.436496	-1.53941	49	ISG15 IRF7 DHX58 TRIM25 CXCL10 FADD DDX58 TRAF2 IFIH1 TBKBP1 IKBKG AZI2 TNF IRF3 MAP3K1
cd8	all	afterTRUE	C5-GO_CC	GOCC_INTRINSIC_COMPONENT_OF_GOLGI_MEMBRANE	0.0106585	0.135718	0.38073	-0.372247	-1.50859	55	POMGNT1 LFNG PCSK5 TEX261 TPST1 TVP23B BET1 SLC39A13 UBIAD1 SYS1 SLC35A1 FURIN QSOX1 BET1L SLC35A5 CHST2 UNC50 CASD1 CHST12 FKTN SLC35B3 CSGALNACT2
bcell	all	afterTRUE	C5-GO_MF	GOMF_DNA_BINDING_TRANSCRIPTION_FACTOR_BINDING	0.010663	0.201297	0.38073	-0.288466	-1.32617	348	OASL IFI27 DTX3L ID3 FAM220A TAF4 FKBP4 STAT1 NCOA6 TRIM32 PURB RNF25 PARP9 DDX54 STAT5B TTC8 BCL6 PCNA SYVN1 MLX DNAJA1 KDM3A CDKN2A CBX5 BRMS1 TBX6 ELK1 FAF1 LMO2 PIAS1 ARID5A DCAF1 ARNT TOB2 KAT2A PARP10 NFE2L2 NBN MED25 BBS2 TRIP4 CRTC2 USF1 BRD8 STRN MDFIC ZMYND8 DHX33 HIPK2 BHLHE41 SCX E4F1 PBX2 HES1 NOC2L SMAD4 TBP SP1 ETS2 SRC HDAC7 E2F1 ATF2 HSPB1 PPID TRERF1 PPARD CTBP1 DDX20 KEAP1 TXLNG HIF1AN MEF2A MEF2D MTA2 ARID1A MED14 TAF1 EIF4E RBX1 MED16 MMS19 CREM SPEN BUD31 WIPI1 CEBPB NFYB PURA LMO4 RBBP8 NFATC1 GMNN DHX9 MAX CRKL LATS1 AIP DDIT3 DDRGK1 NCL ARNTL PSMC5 HSF1 RBPJ C1D SRF ATF4
mnp	all	afterTRUE	C5-GO_CC	GOCC_TRANSLATION_PREINITIATION_COMPLEX	0.0107133	0.108223	0.38073	0.631374	1.67571	18	EIF3L EIF3F EIF3E EIF1 EIF3C EIF3H EIF3CL EIF3K EIF3M
mnp	all	afterTRUE	C3-MIR_MIRDB	MIR5196_5P	0.0107177	1	0.38073	-0.305875	-1.3941	217	RNASE1 OTOF ANKRD45 IFI44L LAMC1 EPHB2 SCAMP5 DHX58 CREB3L1 JPH4 LY6G6C KREMEN1 ZFYVE26 SLC7A8 PARP14 ST3GAL2 FKBP5 C11orf68 GPER1 NKD1 ZNF319 IRF2 PXYLP1 NCSTN CCDC97 DOK3 ZNF444 PHF21A ATP2B4 TNKS1BP1 TNFAIP8L2 CSTF2T CLMN
bcell	all	afterTRUE	C3-TFT_GTRD	SAFB2_TARGET_GENES	0.010731	0.0758258	0.38073	-0.2714	-1.28966	601	IGLV6-57 IGLV9-49 ZNF584 ZNF253 HSPA1B ACO1 TK2 RTL10 AHCTF1 IFNAR2 TRIM21 NSDHL ALG12 FAHD1 ZNF680 NCDN TRIM65 FANCA DGCR8 MRPS9 TMEM135 ZNF764 MED15 RBM15B PARP12 TOP3B TNIP2 C17orf75 RNF138 ZNF766 ZNF324B POLD1 CLK3 ARHGEF19 MRTO4 MRM2 CRACR2A ALKBH6 SPOUT1 NRSN2 ZNF408 GNB1L MCL1 FAM111A-DT TNRC6C LAP3 USP42 ABCA7 FLAD1 FGD4 TNFRSF10B TANGO2 PROCA1 PIAS4 CCDC137 AAGAB DSN1 NDUFA11 PRKCZ PDF SUCO MTMR2 NPC1 RBAK-RBAKDN GXYLT1 BMP2K MYD88 NSMCE3 RHEB SERPINB9 TIMM22 LRCH4 BTBD10 TRIM26 HEATR3 POGZ GART SAR1A FAM83D TRMT6 KLHL18 ALKBH4 FICD ARID2 SDF2L1 MED31 TOE1 DCTN5 ABHD11 IKBKG MAK16 HERPUD1 AMZ2 FAM185A INO80 C11orf98 G6PD LINC00662 TYW3 NUDT1 GTF3C1 ZDHHC8 ZNF621 GAN TOR2A ACOX3 ST7 FAM120B ABL1 CRELD2 ERCC6 CLTB TMEM120A SNAP29 ABCF1 DDX18 FKBP15 ARMC10 MRPL34 SLC29A1 ISCA2 CIAO1 TSEN2 TMEM70 CRYZ TMEM208 LINC01715 CSNK1D MUTYH GLUL ERGIC2 CACFD1 TMEM41A ASCC3 MFN2 TOMM34 HADH PHKG2 POLD3 UBE2Q1 ZNF593 JPT1 PCNT ZNF652 RIPK1 ZNF224 NUBPL CDPF1 C6orf47 SEC23B TRIP11 AP4M1 TPD52L2 ZNF628 ZNF432 SNHG12 PHAX HIGD1A WIPI1 SNX19 KTI12 MRPS25 RFT1 TMEM14A RTF2 CRKL ASCC2 IFT172 CLTC TIMM17A EMC1 VAMP8 LRWD1 CCDC88B NAP1L4 TIAL1 SQOR IQSEC1 CEP250 DDAH2 RSRC1 NOC4L ZNF212 CASP2 FMC1 RNASEH2C SMG1 TRIP13 ARHGAP26 UBE2I COMT OSGEP ATR DDX42 TOR1A PPP2R5D ZFP1 R3HCC1 CETN2 MINDY2 RANBP2
mnp	all	afterTRUE	C7-VAX	ERWIN_COHEN_BLOOD_VACCINE_TC_83_AGE_23_48YO_VACCINATED_VS_CONTROL_2DY_DN	0.0107335	0.0285109	0.38073	0.529382	1.63032	31	FCER1A CXCL8 CAMK1D LINC01215 RUNX2 IGF1R SGK1 CEP68 ITM2A IRS2 FRY RFLNB DIP2A
bcell	all	afterTRUE	C3-TFT_GTRD	NPAT_TARGET_GENES	0.0107379	0.0758258	0.38073	-0.327857	-1.43263	199	FAM220A TK2 RTL10 EXOC8 FADD C10orf88 INTS13 RAB35 FAM222B PREB SNAP47 SAYSD1 RRP1 GNB1L TMEM79 KDM3A CBX5 TMEM250 UBE2F RANBP3 NDUFA11 SELENOI ANKRD24 FUT8-AS1 SPRTN PHF23 EEF1AKMT1 CORO7 CHCHD4 CXorf38 ENDOV THAP7 WDR43 UBE2V1 MIS18A CISD1 PGS1 PITPNB COPS7A BOLA1 RNF149 DNAJA3 NDEL1 POLD3 TMEM43 ANKRD26 IRGQ RPRD2 VRK3 PHF8 VDAC3 ZNF248 FAM98A NUP93 SPPL2B IFNAR1 TRMT2A CKLF CEP250 ZBTB40 CCDC12 PHF12 CHD1 SNX1 SCML1 RMND1 CDK12 TUBD1 RFX2 FBRS NPRL3 POLA2 MCRS1 TIMM13 SRSF10 SMARCA4 THOC3 ARMC6 YEATS4 TMEM141 SDCBP VAPB RANBP1 NDUFA8 MRPS14 BLOC1S4 MAN1B1-DT ZBTB17 VMAC RTRAF SSR3 POLR2M TFPT ZNF12 ENTPD6 CDC7 TXNL1 HINFP SIRT6
cd4	all	afterTRUE	C3-MIR_MIRDB	MIR942_3P	0.0108382	0.323763	0.38073	-0.359508	-1.44577	82	LZTS1 AKAP12 FBXO8 ZNF550 TAF13 NUFIP2 LYRM7 PRDM1 HIPK3 SLC35E4 YTHDF3 FAM114A2 MBOAT2 SERINC1 MTMR4 ZNF107 INPP4A BBX KDM1B B4GALT5 PTK2 C5orf51 SPEF2 PPP3R1 MYSM1 GLUL MIA3 SOS2 PGGT1B ATAD1 KANSL1 REST AHCYL1 KDM1A NOTCH2 PLCB1 CLK1 CHIC1 SDAD1 LENG8 RGMB ADAMTS6 PDCD4 GLCCI1 ESYT2 MIER3 NUP153 GPATCH2L PRRC1
cd8	all	afterTRUE	C5-HPO	HP_ABNORMAL_CAUDATE_NUCLEUS_MORPHOLOGY	0.0108412	0.486938	0.38073	-0.541068	-1.7094	19	SCO2 ADAR SLC2A3 GCDH TYROBP NUP62 TIMM8A NDUFAF3 NDUFAF5 ATP13A2 VPS13A HTT NDUFS2 BSCL2
cd4	all	afterTRUE	C3-MIR_MIRDB	MIR4649_3P	0.0109313	0.323763	0.38073	-0.312502	-1.37751	134	S1PR2 PLXNA4 FSTL3 PRPF40B ACVR2B KIAA0930 PATJ FBRSL1 PCNX1 TBC1D16 SGPL1 ERGIC1 MAVS RBM14 ZNF587 PPARGC1B LY9 RNF213 CYP2U1 RRP36 LRIG2 STK40 RPS6KL1 ZNF276 NXF1 ALS2CL NUDT12 ZNF557 ZNF33B JADE2 ANGEL2 ATP2B4 PTPRCAP BCL2L1 TMEM268 MTMR9 SCAMP2 FAM217B MLX ZNF230 DSE UVRAG MAGED1 IRGQ PAG1 STAU2 ANKRD40 UBQLN1 ETV7 MEF2C SGSM2 SRSF6 CCND2 STIM1
cd4	all	afterTRUE	C3-MIR_MIRDB	MIR7703	0.0109701	0.323763	0.38073	0.413933	1.50934	72	FAM167B ZFHX3 FHL2 CDCA7L FANCI CREG2 HIVEP3 PTPRO JOSD1 B3GALNT2 ZNF208 P2RY14 UPF3B SLC12A5 IRF2BP2
cd8	all	afterTRUE	C5-GO_MF	GOMF_CYCLIN_DEPENDENT_PROTEIN_SERINE_THREONINE_KINASE_REGULATOR_ACTIVITY	0.0109813	0.20352	0.38073	0.513208	1.58701	43	CCNA2 CCNB2 CCNB1 CCNE2 CCNF MNAT1 CDKN2C CDKN1A
cd4	all	afterTRUE	C5-GO_CC	GOCC_LUMENAL_SIDE_OF_MEMBRANE	0.0110209	0.269093	0.38073	0.529539	1.6359	29	HLA-DQA1 HLA-DRA HLA-DQB1 HLA-DRB1 HLA-DRB5 HLA-DPA1 HLA-DPB1 CD74
cd8	all	afterTRUE	C5-HPO	HP_ABSENT_TESTIS	0.0110269	0.488401	0.38073	0.592837	1.62551	24	BRIP1 BRCA2 UBE2T FANCG FANCB XRCC2 FANCI FANCM BRCA1 RAD51
mnp	all	afterTRUE	C5-GO_CC	GOCC_ENDOPLASMIC_RETICULUM_GOLGI_INTERMEDIATE_COMPARTMENT_MEMBRANE	0.0110597	0.10986	0.38073	-0.415622	-1.59672	67	TGFA PLPP3 F5 CALR LAMP5 CD55 CD59 GOSR2 LMAN2 SERPINA1 TMED9 TMEM199 BET1 TRIP11 SURF4 YKT6 VMP1 GORASP1 STX5 TMED1 SEC22B YIF1B CSNK1D TMED10 TMED5 TAP1 MCFD2 GOLGA2 BCAP31
bcell	all	afterTRUE	C5-HPO	HP_PROTRUDING_TONGUE	0.0111207	0.49908	0.38073	-0.527196	-1.59203	26	NFIX MGAT2 LMNB1 PEX1 COG7 INPP5E CCDC22 TAF1 HELLS
bcell	all	afterTRUE	C3-MIR_MIRDB	MIR548BB_5P	0.0111217	1	0.38073	-0.289452	-1.32785	339	CMPK2 EIF2AK2 CHORDC1 ZNF680 TMEM167B PPP1R9A CA8 TMED7 NDC1 TMEM135 LACTB2 S1PR1 FGL2 UTP3 IKBIP RNF138 C21orf91 EVI2A CERS6 C18orf25 GABPA ZCCHC8 PRKAG2 UEVLD NUP160 CCSER1 FGD4 ZNF486 WDR26 KIF20B ADH5 RAP2A CCNB1 PRKAA1 NUP50 SNX30 GATM ARID2 C3orf38 EXOC5 MDFIC ARFRP1 CFDP1 PSMC2 DIAPH3 SCAMP1 DDIT4 ZBTB41 LANCL1 RORA ASB3 CBWD1 SLC4A7 WDR7 MAST3 ATP11A CCDC117 MTF1 GPR85 CRIPT MTMR6 C5orf24 BOD1L1 ZBTB44 BTG3 FAM199X RNF149 SLU7 ANGEL2 ATXN2 DNAJB14 CSNK1D APPBP2 ZEB2 TXLNG RAB8B HLTF TBCK ZNF608 TTC13 ARL6IP6 CISD2 FAM135A MZT1 ZNF652 GABPB1 ANKRD26 DAAM1 ZNF559 MTFR1 DYNC1I2 C9orf40 SUMF1 DYNC1LI2 NUP54 RALA CFAP44 SOX5 BBX NFKB1 TP53INP1 MFSD8 RBBP8 CBWD5 HMBOX1 BTG2 MAGT1 DUSP7 LATS1 ANKRD46 ZRANB2
bcell	all	afterTRUE	C5-GO_CC	GOCC_SMALL_SUBUNIT_PROCESSOME	0.0111322	0.150287	0.38073	-0.486537	-1.61704	37	UTP14C RRP9 UTP20 UTP3 UTP14A UTP4 IMP3 UTP11 WDR3 NOP14 UTP23 NOP56 WDR36 UTP6 UTP18 SNU13
cd4	all	afterTRUE	C5-HPO	HP_CLITORAL_HYPOPLASIA	0.0111783	0.910865	0.38073	0.603342	1.66082	19	GMNN CDC45 ORC1 CDT1 POC1A CDC6
mnp	all	afterTRUE	C5-GO_MF	GOMF_LOW_DENSITY_LIPOPROTEIN_PARTICLE_RECEPTOR_BINDING	0.0112007	0.266455	0.38073	-0.593672	-1.6981	19	CLU DAB2 APBB3 HSP90B1 DNAJA1 LRPAP1 CLTC MESD
cd4	all	afterTRUE	C5-HPO	HP_INCREASED_LEVEL_OF_L_FUCOSE_IN_URINE	0.011231	0.910865	0.38073	-0.672258	-1.77311	13	PIK3CA SMAD4 KRT8 ERBB2 STK11 MUTYH CASP10 IRF1 KLF6
cd8	all	afterTRUE	C5-HPO	HP_GASTROSTOMY_TUBE_FEEDING_IN_INFANCY	0.0112717	0.492402	0.38073	-0.320147	-1.48597	94	DLL1 TCF4 PGAP1 TBCK DEAF1 UGDH SPOP ALS2 DCHS1 SEPSECS PTPN23 ADNP SYNGAP1 TOR1A CIC PNPT1 SPG11 PSAT1 WDR26 TRIP4 COG5 SLC5A6 CHAMP1 KDM5B MGAT2 LONP1 PIGO PIGU BRAF CUX1 DEGS1 RNF13 DOCK8 PPP2R1A PIGL CLN8 HIVEP2
mnp	all	afterTRUE	C7-VAX	ZAK_PBMC_MRKAD5_HIV_1_GAG_POL_NEF_AGE_20_50YO_CORRELATED_WITH_CD8_T_CELL_RESPONSE_3DY_NEGATIVE	0.0113028	0.0297135	0.38073	0.553406	1.64703	26	LYPD2 CRIP3 TIFAB CENPM SOX15 RPL7A PRR29 NUTM2A-AS1 TCEAL3
bcell	all	afterTRUE	C5-HPO	HP_GAIT_DISTURBANCE	0.0113246	0.49908	0.38073	-0.263468	-1.25649	743	EIF2AK2 SLC39A14 TK2 BMPR1A KLC2 SRCAP GOSR2 SCO2 PIK3CA COA7 TENT5A ARL6 UCHL1 MLH3 TRIM32 CA8 RFX5 SMG8 FAN1 TMEM216 MGAT2 TACO1 ADAT3 DNA2 SMARCAL1 CCT5 TLK2 PAK1 GTF2IRD2 ELP1 HYLS1 ZMIZ1 C12orf4 PCNA GLE1 SAMD9L SDHD PIGO PIGW CCDC28B RAI1 SGCA EIF2B4 PUS3 COL9A3 TSEN15 FA2H TFG DNAJC13 TCF20 TOP3A BAP1 TGIF1 PDHA1 ADAR IFIH1 ERCC2 LMNB1 VPS13D FGD4 GCH1 TANGO2 CSPP1 LRSAM1 MSH6 SELENOI PRKCZ WDR26 NPC1 PUS7 ALG14 ARL3 MFSD2A DHX30 KDM4B PIGV POMT1 PPM1D TELO2 LNPK GMPPA ZFR MED25 WASHC5 HACE1 MBTPS1 GYG1 GPHN FAS TREX1 LAMP2 CBY1 EIF2B5 RHOBTB2 DPAGT1 EXT2 FARS2 ABHD11 IKBKG MTFMT ABHD5 GALT CNKSR2 RAB11B NTNG2 ALDH18A1 SAMHD1 COQ2 SLC2A1 MYH3 SGCB PSMD12 DNAJB6 TRMT10A SATB1 TBC1D24 AMPD2 GMPPB TRAPPC11 FBXO38 ARSA GAN NOP56 CDK10 POMT2 MECR RNASEH1 TBP AIMP2 ERCC6 COQ5 SLC25A4 EED VPS37A UBAP1 DLAT KIF1C DCPS ADSL GOT2 SDHB BCL11B GLRX5 SLC25A15 ENTPD1 WDR48 SLC39A8 INPP5E ARL6IP1 SLC7A6OS ATXN2 AHI1 HSPB1 GEMIN4 SCYL1 RNF113A ERCC3 PMS2 GBE1 THRA SLC17A5 TMEM107 CTBP1 GIGYF2 P4HTM TRAPPC4 MFN2 ZEB2 PNPO ATAD3A PTPN23 TBCK TMEM43 MTR RPGRIP1L BICD2 NUBPL AGO2 SPTLC2 ERMARD CHD2 TAF1 DYNC1I2 FKTN AP4M1 SPEN MRPS34 HTT CHD3 DPM3 PREPL SYNGAP1 RNF170 SPART PURA EIF2B1 DOCK7 ERLIN1 TBC1D23 SETX PMPCA ORAI1 WDR45B OTUD6B GTPBP2 XRCC1 HS2ST1 CLTC DNAJB2 CYP2U1 ATN1 MED27 EMC1 COASY RSPRY1 TRMT1 TIMM8A TWNK RAB39B PINK1 CEP104 POLG ASAH1 HUWE1 GFM2 IQSEC1 MLH1 XRCC4 IFRD1 ERAP1 DHPS DNM2 RFXANK NDUFS8 RNASEH2C SUCLA2 HK1 LMNB2 CEP41 KCNAB2 TOR1A PPP2R5D PANK2 MPLKIP CDK8 GRN SPG11 SURF1 RANBP2 TYROBP CCDC141 SYNE1 INPP5K C19orf12 ABCD1
cd8	all	afterTRUE	C3-TFT_GTRD	ZNF433_TARGET_GENES	0.0113451	0.649518	0.38073	0.517021	1.55557	38	AURKB EXOSC2 SYCE2 DHTKD1 AP1S3 LUZP1 SDC4 ANGPTL6
bcell	all	afterTRUE	C5-GO_CC	GOCC_CHROMOSOME_CENTROMERIC_REGION	0.0113526	0.150287	0.38073	-0.319803	-1.38696	189	PLK1 CHMP5 AHCTF1 RANGAP1 MTBP NUP85 TRAPPC12 CENPS SKA3 SPOUT1 MAD2L1 NEK2 MIS12 CBX5 NUP160 SS18L1 DSN1 ESCO2 BIRC5 KNTC1 KIF2C CCNB1 SPC24 PPP2R5A PMF1 DCTN5 CFDP1 SUV39H2 SUV39H1 ZNF330 MIS18A CHMP3 KAT7 BOD1L1 DYNLL1 NUP43 NDEL1 CENPT DCTN4 TOP2A NUP37 KMT5B FBXO28 RCC2 NUF2 BUB3 KDM4A AURKB NUP107 SMC6 HELLS DYNC1LI2 REC8 CEBPB ZW10 KNL1 NUP133 LRWD1 ZWILCH WAPL NSL1 RASSF2 HSF1 KANSL1 CHMP1A BUB1B PHF2 HJURP XPO1 CKAP5 KNSTRN SKA2 NDE1 SEC13 NCAPG CENPE CENPH STAG1 KIF18A BOD1 DNMT3A PHF6 SIN3A CHMP2A
cd8	all	afterTRUE	C3-MIR_MIRDB	MIR643	0.0113732	1	0.38073	0.508031	1.5773	45	STIL RAD54B PRKD3 CCDC138 SLC36A4 ZNF449 CDKL3 CTBP2 CIT RAB27B ZNF569
mnp	all	afterTRUE	C5-GO_MF	GOMF_ENDOPEPTIDASE_ACTIVITY	0.0114373	0.266455	0.38073	-0.290826	-1.31779	236	PRTN3 HP MMP2 USP18 MMP25 CFB ADAMTS2 CTSD ST14 ADAM19 C2 ACE MMP14 ELANE ADAMTS6 RHBDD3 ADAMTS10 CAPNS2 MMP8 MMP19 CTSL ADAM9 HTRA3 MST1 USP35 CTSB OMA1 PSMB5 F12 HTRA1 NCSTN C1RL CASP5 PDIA3 FURIN CASP10
mnp	all	afterTRUE	C7-VAX	SCHERER_PBMC_APSV_WETVAX_AGE_18_32YO_50_TO_60DY_UP	0.0114996	0.0299225	0.38073	0.351641	1.43907	160	G0S2 CXCL8 AREG PDE4B CXCR4 NR4A2 PER1 TNFAIP3 CCNE1 ID2 ETS2 P2RY10 ZFP36L2 RGPD5 SOD2 RIPK2 FN1 MAP4K5 ADNP2 PNN AFAP1 MXI1 IRS2 TOB1 PRPS1 BTG3 TRIM13 CCNL1 ATP1B3 DUSP12 IDS HIF1A TGFBR3 RBBP6 CBLB ZNF281 ATG2A OSGIN2 SBDS RNF103 SLC7A5 ARID5A TLE1 UVRAG IL18 STRAP MPP7 ZNF267 RABGGTB PFKFB3 NAMPT SEC63 CDKN1B ZBTB1 PRKDC
cd8	all	afterTRUE	C5-GO_CC	GOCC_NON_MOTILE_CILIUM	0.0115685	0.141754	0.38073	0.44971	1.49122	74	OPN3 TMEM237 FAM161A CETN2 BBS7 C4orf47 PDE6G GNAQ TULP3 ELMOD3 WHRN PKD2 SDCCAG8 CDH23 EYS ATP8A2 OCRL WDR19 ARL13B IFT52 ROM1 CACNA1F
mnp	all	afterTRUE	C5-GO_MF	GOMF_RIBONUCLEASE_ACTIVITY	0.0115721	0.266455	0.38073	-0.361565	-1.47798	108	RNASE1 RNASE3 RNASE2 HELZ2 ISG20 ANG RNASEL PNPT1 N4BP1 NYNRIN ZC3H12D RNASE6 RNASE4 EXOSC3 RIDA POP1
cd4	all	afterTRUE	C3-MIR_MIRDB	MIR183_3P	0.0115808	0.333585	0.38073	-0.315048	-1.38348	133	IFIT1 RPGRIP1L B3GALT2 ZNF257 ZNF516 ZNF189 POLR1B ZNF117 ZNF28 FAM168A SLC35A3 SYCP2 MBNL3 PARP8 CYP4V2 ZNF626 ZNF486 SOCS4 MANEA WASHC4 LACTB CTNNB1 WDR11 FNDC3A ASB7 ZEB2 IL6ST NFYB THAP2 ACOT13 CEP350 INO80D CGGBP1 USP38 ZBTB20 ZNF506 SMG1
cd8	all	afterTRUE	C5-GO_CC	GOCC_ENDOPLASMIC_RETICULUM_QUALITY_CONTROL_COMPARTMENT	0.0116273	0.141754	0.38073	-0.525372	-1.71279	21	RNF185 SYVN1 RHBDD1 EDEM3 EDEM1 MAN1B1 RNF5 FBXO6 TRIM13
mnp	all	afterTRUE	C7-VAX	NAKAYA_PBMC_IMUVAC_MALE_AGE_14_27YO_1D_POSTBOOST_VS_0DY_PREIMM_TIV_UP	0.0116816	0.030089	0.38073	-0.512158	-1.70632	37	SERPING1 BATF2 ETV7 FCGR1A FCGR1B ANKRD22 KREMEN1 FKBP5 ADORA3 GK FAS CD274
bcell	all	afterTRUE	C3-TFT_GTRD	ZNF101_TARGET_GENES	0.0116966	0.0813447	0.38073	-0.313072	-1.36841	202	NRAV CNEP1R1 SPATS2L DDX59 RBM28 THAP1 SMG8 BET1 SF3A3 INO80C MRPL44 GTF3C5 CUEDC2 METTL25 AAAS AP1G1 MTO1 PNPT1 VTA1 ZNF408 TMEM79 PSMB5 CEP162 CGRRF1 UTP4 GPS2 PRKAA1 VPS72 ENTPD1-AS1 SMARCAD1 MRPL42 EIF4A2 ZNF675 PTK2B LIG4 CLPP WDR7 TMEM68 SKIV2L KAT7 DLAT COPS7A DYNLL1 NAGPA MTFR2 BRF2 PSMD11 UBE2Q1 NUF2 RBM22 INTS12 PAFAH2 PRR14 RNF185 TMCO1 CCDC28A LATS1 PAF1 FBXW8 COG2 TGS1 GFM2 FBXO8 RAD52 SNRPD1 LEO1 SEC62 MRPS23 ALKBH3 CTNNB1 RPIA GSTCD DARS2 PSMB3 SSBP1 ZNF646 METTL15 NDUFS7
cd4	all	afterTRUE	C5-GO_MF	GOMF_BETA_1_3_GALACTOSYLTRANSFERASE_ACTIVITY	0.0117082	0.311211	0.38073	-0.686241	-1.67747	10	B3GALT2 B3GALT6 B3GNT8 B3GALNT1 C1GALT1C1 B3GALT4 C1GALT1 B3GNT2
cd8	all	afterTRUE	C3-TFT_GTRD	CC2D1A_TARGET_GENES	0.0117325	0.649518	0.38073	0.307545	1.17971	882	CCNA2 CDC20 HMGB3 CENPE KIF15 ASPM RRM2 SPC25 CENPW STIL CDCA2 RACGAP1 CITED4 SGO2 NCAPG KIF14 CENPF C1orf112 PLK1 MNAT1 EID2B PKIA TMC4 PBK ARL4A ZNF341 ENOSF1 NUF2 INCENP KIF18B USP28 MDK BRCA2 NUP155 TMPO-AS1 UBE2T RPUSD2 NUDT3 TCP11L2 DENND4A C4orf46 AURKA BUB1 ZNF213-AS1 TEPP FOSB SPA17 PCLAF TECPR2 FAM216A ICMT ZNF546 RGS9 FBXO36 BRPF1 ACSM3 HMGB2 FAM117A RUFY3 ALAD PRR5 EXOSC6 ZHX1 GGA3 RMND5A NOS3 SMARCAD1 C2orf69 KLHL20 FBXO34 PXMP4 MTHFSD CHODL ZNF66 HDAC9 CIT UBE3B MFSD14C ETS2 SMG6 LINC02332 ANAPC15 ZNF280C TTN-AS1 MTMR9 RBMXL1 NRG2 CHEK1 HSD17B14 CSPP1 SRGAP2 CHTF18 FAM135A CCDC71L LMNB1 SSX2IP MLLT1 RBM15 CCDC157 FAM241B CARMIL2 LINC00896 ZSCAN12 ATRN SPIN4 RFC3 CA11 TST NT5DC2 FXN TLCD1 SPATS2 ENTPD1-AS1 ANKRD27 COTL1 ENPP3 EVI5 BCAR3 GTF2H4 HINT3 ESPL1 CDK1 PRC1 SPINT2 PTTG1 SAAL1 RCC1L NFIX XPO5 MCF2L2 CRADD UBE2S SMC4 DHCR24 DVL3 TMCC3 SLC25A45 PAQR4 TESK2 AMN1
bcell	all	afterTRUE	C7-VAX	HOFT_CD4_POSITIVE_ALPHA_BETA_MEMORY_T_CELL_BCG_VACCINE_AGE_18_45YO_56D_TOP_100_DEG_AFTER_IN_VITRO_RE_STIMULATION_DN	0.0117444	0.0429996	0.38073	-0.473899	-1.63811	41	IFIT3 IFIT1 OASL KIF11 BMP2K ARAP1 ERC1 NOC2L HDAC7 SLC29A1 PYGO2 INTS5 TAF1 CXCR5 RPRD2
cd4	all	afterTRUE	C3-MIR_MIRDB	MIR454_3P	0.0117498	0.333585	0.38073	-0.252266	-1.24369	334	DOCK3 ESR1 MID1IP1 WDFY3 CPEB2 CPEB3 OTUD3 ZBTB18 ZBTB4 TMEM250 HEG1 DNAJC16 LDLR PSD USP13 MYBL1 SPHK2 PCNX1 KIAA1191 DNAL1 FBXO48 ENPP5 CLCN5 SPART PIK3CB LSMEM1 MLLT6 NABP1 DGKH HIVEP2 IMPDH1 MBNL3 PHF12 ZNF217 AKAP1 SLC6A6 LRP8 MIGA1 SFMBT1 CYP2U1 POU4F1 FASTK AGO4 KLF7 BTBD7 CNOT4 TANC2 LRRK2 TMEM50B MAF ZNF107 GPR65 ZNF3 ANKIB1 MAP3K12 RASD1 ACBD3 WDR47 DYNC1LI2 ITPR1 ZEB2 RAD51B RAB30 ITPRIPL2 FZD6 BLCAP CGGBP1 RPS6KA5 NRBF2 ZBTB20 DICER1 IL1RAP FMR1 CLCN3 SAMD8 DYNLL2 HECA CCDC126 CYSLTR1 SOS2 NPAT VPS13D RUNX3 ASXL2 KMT2C ZNF862 ABCE1 VPS37A TGFBR1 ATG16L1 ARAP2 IRF1 PHF3 SLMAP MDM4 HSPA8 PIKFYVE BTF3L4 TTYH3 RRAGD CBY1 PDIK1L USP28 RAB12 YTHDF2 BMT2 KBTBD8 SBNO1 ERCC4 RASA1 PIK3C2A ERBIN PLCB1 SPEN PHF14 MPHOSPH9 MSMO1 PSAP ZNF800 BPTF ACSL4 WNK1 CUL3 MIER1 CLCN6 ARHGAP12 KDM2A G0S2 PTPN4 SBF2 UBA3 SECISBP2L BTG1 JADE1 MECP2 PPP6R2
mnp	all	afterTRUE	C5-GO_CC	GOCC_ANCHORED_COMPONENT_OF_MEMBRANE	0.0117994	0.115286	0.38073	0.413942	1.49824	76	LYPD2 LYNX1 OTOA GFRA2 ITLN1 DPEP2 RAB27B PRSS21 LYPD3 FOLR2 NCAM1 EFNA3 SVIP NEGR1 DPEP3
bcell	all	afterTRUE	C5-GO_CC	GOCC_RPAP3_R2TP_PREFOLDIN_LIKE_COMPLEX	0.0118008	0.152587	0.38073	-0.685675	-1.65582	10	PFDN6 PFDN2 RUVBL2
cd4	all	afterTRUE	C3-MIR_MIRDB	MIR5189_5P	0.0118171	0.333585	0.38073	-0.353422	-1.46426	97	IFI35 RORC RAB11FIP3 YTHDF1 TMEM127 NUFIP2 TTC22 SIDT1 RBMS2 ZNF322 TRMT13 CACNA1I NF2 NUDT19 PPP2R2B MUL1 GRK6 NXF1 YEATS2 KDM2B LRRC41 JRK SRFBP1 CMTR2 DCTN5 PDK1 SLC17A5 LARP1 PSD3 TANGO2 FAM120C PLEKHM1
cd8	all	afterTRUE	C5-HPO	HP_THICK_NASAL_ALAE	0.0118352	0.509412	0.38073	-0.463725	-1.65435	29	ZSWIM6 SYNGAP1 DPF2 PTEN EXT1 ARID2 CHD2 MED12 SLC2A1 KANSL1 NF1 RPS6KA3 ANKRD17 SOX4 ABCA5 ARID1B TRPS1
cd8	all	afterTRUE	C5-GO_MF	GOMF_ANTIGEN_BINDING	0.0118509	0.21189	0.38073	0.435607	1.49864	96	IGHM IGLV2-14 TRBV12-3 TRBV7-9 JCHAIN IGHV4-34 IGHV1-24 IGLV1-51 IGHV1-3 TRBV28 TRAV29DV5 TRAV23DV6 IGLV3-19 IGLC2 HLA-DRA IGKV1-5 IGLV1-40 TRAV12-2 IGHV4-39 IGKV1-17 IGHD DHCR24 IGLV3-21 IGHV5-51 HLA-DRB1 IGHV3-30 TRGV3 HLA-DQB1 IGLC3 HLA-DRB5 IGLV2-23 IGKV3-20 FCN1 LILRA2 IGHG1 IGLV2-11 KLRC2
bcell	all	afterTRUE	C5-HPO	HP_SANDAL_GAP	0.0118592	0.49908	0.38073	-0.409094	-1.51487	65	B3GALT6 AEBP1 PIK3CA ALG12 RAI1 TRAIP MTX2 SMARCD2 ESCO2 BCR PLK4 LIG4 SATB1 ATRIP EED B3GAT3 DCPS DSP PCNT RBBP8 GMNN CRKL NSUN2 ATR IFT57 FLNB SUZ12 MBD5 CENPE IFT43 NBAS BPTF SETD5
bcell	all	afterTRUE	C5-HPO	HP_HEMIPLEGIA_HEMIPARESIS	0.01189	0.49908	0.38073	-0.347305	-1.43469	129	BMPR1A ABCA1 PIK3CA MLH3 FAN1 SMARCAL1 NOTCH1 HMGCL ANGPTL6 BAP1 ADAR SPOP IFIH1 MSH6 PRKCZ WDR73 DNASE1L3 POMT1 IMPDH1 FAS TREX1 CTC1 RHOBTB2 IKBKG SAMHD1 SLC2A1 TBC1D24 GMPPB SP110 POMT2 NAGA PMS2 GBE1 NUP107 FKTN CEP290 APOA1 SPEN IRAK1 NUP133 TPRKB MLH1 RBPJ ERAP1 RNASEH2C KCNAB2 OSGEP ABCD1 SLC12A6 PRNP NF2 TBK1 RNASEH2B L1CAM TP53RK FKRP DOCK8
mnp	all	afterTRUE	C3-TFT_GTRD	MAML1_TARGET_GENES	0.0118958	0.786822	0.38073	0.324176	1.3619	226	DUSP2 CCL3 HLA-DMB AFF3 EVL FCER2 BIRC3 ZEB1 MIR155HG LINC02422 LINC01215 CIITA LSP1 CCL4 NEDD9 LINC01353 CIRBP RUNX3 ABCA6 LINC02391 MS4A1 SLC1A4 TXNIP HES4 HES1 PASK TMEM243 NACA ZEB2-AS1 NANOS3 EBI3 ARHGAP31-AS1 SAT1 P2RX5 FUNDC2 GSAP FGFRL1 C15orf62 GAPT LYRM4 TESK2 CD37 CYB561A3 CD19 GADD45B CD72 LINC01814 REL ICAM2 LIMD2 RHEX P2RX1 IRF8 SBDS TYW3 SCAMP1 UQCRC2 LZTFL1 LRIG1 ST3GAL1 MAPRE2 CCDC88B LDLRAD4 NUTF2 ST6GAL1
cd4	all	afterTRUE	C3-MIR_MIRDB	MIR130B_3P	0.0118978	0.333585	0.38073	-0.262643	-1.29061	311	DOCK3 ESR1 MID1IP1 WDFY3 CPEB3 OTUD3 ZBTB18 ZBTB4 TMEM250 HEG1 DNAJC16 LDLR PSD USP13 MYBL1 SPHK2 PCNX1 KIAA1191 DNAL1 FBXO48 ENPP5 CLCN5 SPART PIK3CB LSMEM1 MLLT6 NABP1 HIVEP2 IMPDH1 MBNL3 PHF12 ZNF217 AKAP1 SLC6A6 LRP8 MIGA1 SFMBT1 CYP2U1 POU4F1 FASTK AGO4 KLF7 BTBD7 CNOT4 TANC2 TMEM50B MAF ZNF107 ANKIB1 MAP3K12 RASD1 ACBD3 WDR47 DYNC1LI2 ITPR1 ZEB2 RAD51B RAB30 ITPRIPL2 FZD6 BLCAP CGGBP1 RPS6KA5 NRBF2 ZBTB20 FSD1L DICER1 IL1RAP FMR1 CLCN3 SAMD8 DYNLL2 HECA CCDC126 CYSLTR1 SOS2 NPAT VPS13D RUNX3 ASXL2 KMT2C ZNF862 ABCE1 VPS37A TGFBR1 ATG16L1 ARAP2 IRF1 SLMAP MDM4 HSPA8 PIKFYVE BTF3L4 RRAGD CBY1 PDIK1L USP28 RAB12 YTHDF2 BMT2 KBTBD8 SBNO1 ERCC4 PIK3C2A ERBIN PLCB1 SPEN PHF14 MPHOSPH9 MSMO1 PSAP ZNF800 BPTF ACSL4 WNK1 YY1 CUL3 MIER1 ARHGAP12 KDM2A G0S2 PTPN4 SBF2 UBA3 SECISBP2L BTG1 JADE1 MECP2 PPP6R2
cd8	all	afterTRUE	C5-GO_MF	GOMF_IMMUNOGLOBULIN_RECEPTOR_BINDING	0.011941	0.21189	0.38073	0.566587	1.62328	28	IGHM JCHAIN IGHV4-34 IGHV1-24 IGHV1-3 IGLC2 IGHV4-39 IGHD IGHV5-51 IGHV3-30 IGLC3 IGHG1
bcell	all	afterTRUE	C3-MIR_MIRDB	MIR559	0.0119914	1	0.38073	-0.287194	-1.32739	380	CMPK2 EIF2AK2 TENT5A ZNF680 TMEM167B PPP1R9A CA8 TMED7 NDC1 TMEM135 LACTB2 CSTF2T S1PR1 FGL2 UTP3 IKBIP RNF138 C21orf91 EVI2A CERS6 C18orf25 IRAK1BP1 RAD54B GABPA ZCCHC8 PRKAG2 UEVLD NUP160 CCSER1 FGD4 UBE4A ZNF486 WDR26 KIF20B ADH5 RRP15 LNPK RAP2A CCNB1 PRKAA1 G3BP1 NUP50 GATM ARID2 SLC7A1 CLIP4 C3orf38 EXOC5 MDFIC TBC1D4 ARFRP1 CFDP1 PSMC2 DIAPH3 SCAMP1 NUFIP2 DDIT4 ZBTB41 LANCL1 RORA ASB3 CBWD1 SLC4A7 WDR7 MAST3 CEP57L1 ATP11A CCDC117 MTF1 GPR85 CRIPT C5orf24 DCUN1D5 BOD1L1 SDHB BCL11B ZBTB44 BTG3 FAM199X RNF149 SLU7 ANGEL2 ATXN2 DNAJB14 CSNK1D APPBP2 ZEB2 IRS1 TXLNG RAB8B HLTF TBCK ZNF608 TTC13 ARL6IP6 CISD2 FAM135A MZT1 ZNF652 GABPB1 ANKRD26 DAAM1 ZNF559 MTFR1 DYNC1I2 C9orf40 SUMF1 DYNC1LI2 NUP54 RALA CFAP44 SOX5 BBX NFKB1 TP53INP1 MFSD8 RBBP8 CBWD5 HMBOX1 BTG2 MAGT1 DUSP7 LATS1
cd8	all	afterTRUE	C7-VAX	HOFT_CD4_POSITIVE_ALPHA_BETA_MEMORY_T_CELL_BCG_VACCINE_AGE_18_45YO_56D_TOP_100_DEG_AFTER_IN_VITRO_RE_STIMULATION_DN	0.0119987	0.0520743	0.38073	-0.4095	-1.6003	43	IFIT1 IFIT3 OASL ERC1 PYGO2 RPRD2 TRANK1 CNOT3 CREG1 BMP2K GBF1 TRAF7 HDGFL3 MGAT4B ABCC1 HDAC7
mnp	all	afterTRUE	C3-MIR_MIRDB	MIR137_3P	0.0120131	1	0.38073	0.292249	1.31219	401	ENHO SIK1B ADAMTS5 SIK1 NFATC2 CTSF KLF12 KIT RAPH1 EGR2 GRIP1 SLC25A5 HIC1 DUSP5 PLCB1 SLC12A2 PRADC1 RELL1 OSBP2 ING2 CABLES2 NCAPH2 PRDM1 NFIB PHTF2 HMGN3 ST13 ZFP36L2 BCOR RGS6 SRC MBOAT2 SKI PLK2 MAP3K14 TTC28 TRAF3 PCGF5 ICA1L ZNF736 PHF20 ATG14 XPO4 FAM117B GRAMD2B NRG2 CEP128 INPP5A PRR16 TENT4A NECAB3 ATF7IP2 MLC1 STAC TIGD1 KCNAB3 TJP2 TTC26 KDM1A USP36 ARHGAP5 PTPN4 FNIP1 RORA EIF2S3 ANKRD44 UNC79 E2F6 NCK1 MYO1D CCNG2 LURAP1L OSGEP PRKAR2B AP1S3 JADE1 PIAS2 SSBP2 DENND1B GLCE JMY HNRNPDL TMLHE KLHL21 C17orf58 NEFH FGL2 LIMCH1 MAN2A1 DAG1 SUSD3 STYX RNF138 OXR1 ST3GAL3 TMEM218 AP3S1 MBNL2 DDX3X MPC1 ITPRIP BTAF1 C2CD2 NUCKS1 SLC1A5 DTNA RSBN1 PLXDC2 FMNL2 ZBTB7A RRM2B POLR2C AHCYL2 HERPUD2 TSN SENP6 RAVER2 TCF3 TBC1D19 ABHD6 SYT1 FXR1 SLC8A1 STRBP PYURF
bcell	all	afterTRUE	C5-HPO	HP_GASTROINTESTINAL_CARCINOMA	0.0120221	0.49908	0.38073	-0.41082	-1.49601	60	FLCN BMPR1A PIK3CA SEMA4D MLH3 RAD54B POLD1 MSH6 AAGAB TLR2 SMAD4 NTHL1 SRC CCND1 PMS2 MUTYH MST1
bcell	all	afterTRUE	C5-GO_CC	GOCC_90S_PRERIBOSOME	0.0120838	0.152695	0.38073	-0.537612	-1.64609	26	BMS1 UTP20 UTP4 IMP3 RRP7A WDR3 NOP14 NOC2L BOP1 WDR36 UTP6 UTP18
bcell	all	afterTRUE	C3-MIR_MIRDB	MIR6732_5P	0.012109	1	0.38073	-0.570433	-1.65124	21	OAS2 ABCC5 CIC SH3PXD2A TMEM169 IDUA
cd8	all	afterTRUE	C5-HPO	HP_ABNORMAL_LUMBAR_SPINE_MORPHOLOGY	0.0121789	0.509412	0.38073	-0.49998	-1.60784	21	SLC26A2 AMER1 EXTL3 NEPRO GBA NTRK1 SC5D MGAT2 POP1 RPS6KA3
bcell	all	afterTRUE	C5-HPO	HP_INTESTINAL_POLYP	0.0121895	0.49908	0.38073	-0.438904	-1.54641	50	FLCN BMPR1A PIK3CA MLH3 FAN1 POLD1 SDHD CDKN2A MSH6 MDM2 ECE1 SMAD4 NTHL1 SDHB PMS2 MUTYH KEAP1 BUB3 SEC23B MLH1 DICER1 TRIP13 BUB1B ABCD1
bcell	all	afterTRUE	C5-HPO	HP_FOCAL_DYSTONIA	0.012298	0.49908	0.38073	-0.416474	-1.52365	61	B3GALT6 SLC39A14 THAP1 ZNF142 POLR1C GCH1 CNP ALDH18A1 NEK9 TBC1D24 SGCE CDK10 MECR TBP KIF1C ALG9 TAF1 SYNGAP1 TCOF1 ATN1 COASY TIMM8A HK1 TOR1A PANK2 SPG11 C19orf12 COL6A3 POLR1B NGLY1
bcell	all	afterTRUE	C5-HPO	HP_NEOPLASM_OF_THE_THYROID_GLAND	0.012298	0.49908	0.38073	-0.41583	-1.52129	61	FLCN BMPR1A PIK3CA MLH3 FAN1 SDHD CDKN1A CDKN2A MSH6 SOX4 FAS ARID2 MDM2 ECE1 SMARCD1 SMARCC2 SDHB PMS2 KEAP1 ARID1A CDKN2C SEC23B
mnp	all	afterTRUE	C7-VAX	GAUCHER_PBMC_YF_VAX_STAMARIL_UNKNOWN_AGE_14DY_UP	0.0123442	0.0314777	0.38073	-0.431426	-1.59568	56	CDC20 SEL1L3 PDIA4 SP140 MANF TNFRSF17 RTCB PHGDH TK1 HSP90B1 SIL1 MYL6B CDCA5 PPIB UBE2S FKBP11 PTTG1 CRELD2 CCNB2 STMN1 SDF2L1 XBP1 TRIM26 MYDGF UHRF1
bcell	all	afterTRUE	C5-HPO	HP_MALIGNANT_NEOPLASM_OF_THE_CENTRAL_NERVOUS_SYSTEM	0.0123821	0.49908	0.38073	-0.413059	-1.51877	63	BMPR1A PIK3CA MLH3 FAN1 BRCA2 CDKN1A CDKN2A MSH6 PRKCZ PTPN11 RAF1 NBN MDM2 TUBB POT1 SDHB IDH1 PMS2 KEAP1 CDKN2C SPEN
cd8	all	afterTRUE	C5-HPO	HP_ABNORMALITY_OF_CHROMOSOME_STABILITY	0.012393	0.509412	0.38073	0.494564	1.55882	47	BRIP1 BRCA2 UBE2T FANCG FANCB CDCA7 HELLS MCM4 XRCC2 FANCI FANCM BRCA1 PDGFB RAD51 SUFU FANCD2 BLM FANCE LIG4 SMARCB1 TCN2 MAD2L2
mnp	all	afterTRUE	C5-GO_MF	GOMF_POTASSIUM_ION_TRANSMEMBRANE_TRANSPORTER_ACTIVITY	0.0124061	0.276961	0.38073	-0.413056	-1.54787	61	SLC12A8 KCNJ15 KCNG2 PKD2L1 KCNJ2 KCNC4 TMEM38A KCNK13 KCNE1B CCDC51 KCNE1 KCNMB3 HCN3 KCNMB4 SLC9A1
cd4	all	afterTRUE	C5-GO_MF	GOMF_POLYPEPTIDE_N_ACETYLGALACTOSAMINYLTRANSFERASE_ACTIVITY	0.0124773	0.321291	0.38073	0.708075	1.66094	10	GALNT2 GALNT12 GALNT4 GALNT10 GALNT6 GALNT3
cd8	all	afterTRUE	C5-GO_MF	GOMF_TUMOR_NECROSIS_FACTOR_RECEPTOR_SUPERFAMILY_BINDING	0.0124907	0.214514	0.38073	-0.390734	-1.51931	42	TNF TNFSF14 FASLG TNFSF9 CD40LG TNFSF10 STAT1 TRADD LTA TRAF6 TNFSF8 TRAF5 MYD88 CASP3 TNFSF12
cd8	all	afterTRUE	C3-MIR_MIRDB	MIR4762_3P	0.0125441	1	0.38073	-0.253014	-1.23506	190	INSR LFNG B3GAT1 NABP1 TRMT1L IKZF2 RTKN2 FER UNC5CL SVIL DNAJC25 STAT1 DBT SOCS4 SIDT1 STAM2 ZNF765 POU2F1 HEXIM1 ZNF208 EIF4A2 ZBTB20 LANCL2 FAM199X IKZF3 SLC30A6 UBXN2B SMG7 PXK RGS18 TMEM267 CCR6 SMG1 GORAB MAP9 TRIQK WWC2 B3GLCT RB1CC1 GNPDA1 ATL2 KIF1B BAG3 ZFP36L1 ARID2 R3HCC1L JMJD1C ABCD4 NUFIP2 AHCTF1 DUSP10
cd8	all	afterTRUE	C5-HPO	HP_MESOAXIAL_POLYDACTYLY	0.0125952	0.509412	0.38073	-0.641993	-1.72253	12	FGFR2 FAM149B1 CHSY1 TMEM216
cd8	all	afterTRUE	C5-GO_MF	GOMF_DEOXYRIBONUCLEASE_ACTIVITY	0.0126033	0.214514	0.38073	0.479831	1.53196	53	ZRANB3 EXO1 MRE11 DNA2 DNASE1L1 ENDOV RBBP8 GEN1 NME1 FEN1 EXD2 SLX1A ENDOG DNASE1 DNASE1L2 DCLRE1A
cd4	all	afterTRUE	C2-CP_KEGG	KEGG_ANTIGEN_PROCESSING_AND_PRESENTATION	0.0126481	0.154487	0.38073	0.440342	1.5825	62	HLA-DMB HLA-DQA1 CIITA HLA-DRA HLA-DQB1 HLA-DRB1 HLA-DRB5 KLRC1 HLA-DPA1 CTSL HLA-DMA KIR3DL1 HLA-DPB1 CD74 HSPA6 LGMN HLA-DQA2 HSPA1L
bcell	all	afterTRUE	C7-VAX	SCHERER_PBMC_YF_VAX_OR_APSV_WETVAX_AGE_18_40YO_JOINT_TO_VACCINIA_AND_YELLOW_FEVER_DN	0.0126542	0.0455953	0.38073	0.505765	1.74071	23	ZAP70 CD3D TSPAN4 TCF3 RPS10 RPL10A RPS3A KLRB1 RPL9 RPL13 EEF1B2 ICAM3 RPL23A RPS21 RPS15A
cd4	all	afterTRUE	C7-VAX	ZAK_PBMC_MRKAD5_HIV_1_GAG_POL_NEF_AGE_20_50YO_1DY_ADDNL_EXON_LVL_UP	0.0126585	0.041954	0.38073	-0.371964	-1.50533	78	BCL2L14 GIMAP5 CPEB2 PGAP1 TLR3 HDX TNK2 CSF1 MCL1 RIPK1 LATS2 ATXN7 PRKAG2 ARHGEF3 MTMR11 CARM1 SETX SRBD1 NFIX ATP10A YEATS2 CCR5 FNDC3A ACSL5 GRIPAP1 PTK2B FMR1 UBE2Z NCOA7 RANGAP1 RELB PFKP UVRAG TRPC4AP ARAP2
bcell	all	afterTRUE	C3-MIR_MIRDB	MIR5196_5P	0.0126647	1	0.38073	-0.326444	-1.40879	180	IFI44L TBC1D13 TAF4 DHX58 MTHFSD TNFAIP8L2 ATXN7L3 HSPA12A AHCYL2 CEACAM1 CSTF2T DDX54 ZFP3 SLC3A2 DOK3 PRDM1 CBX7 NCSTN MYD88 PIK3R3 C11orf68 ANKRD52 POGZ SCAMP5 MYADM TRDMT1 EFHC1 THAP11 TNF PRKAG1 SMARCD1 SMARCC2 KPNA6 NRF1 PDPR RAD1 CDK4 MTF1 TPM4 KAT7 CSNK1G1 WDR82 ZMYND11 FOSL2 UBAP1 AMMECR1 TRIM27 DUSP10 KMT5B C2orf49 MEF2D IRF2 RBM22 ROCK2 POU2AF1 ZNF385A PATZ1 PARP14 FAM3C PRKD3 FKBP5 SLC37A2 SZRD1 SRRD
mnp	all	afterTRUE	C5-GO_CC	GOCC_ENDOLYSOSOME_MEMBRANE	0.0126719	0.121814	0.38073	-0.63429	-1.74884	17	LDLR TLR8 ABCB6 AP2A2 TLR7 CLTC SLC15A4 AP2B1 TLR3 TLR9
bcell	all	afterTRUE	C3-TFT_GTRD	ZNF680_TARGET_GENES	0.0126827	0.0866589	0.38073	-0.281826	-1.31263	424	TRIM25 GPATCH3 PLEKHM3 STAT1 BMF TMEM167B MSANTD4 UTP14C SMG8 SAMD9 TACO1 EXOSC3 GTSE1 A1BG-AS1 DNA2 DDX54 LYPLA2 SPATA1 UTP3 TOP3B C17orf75 ZNF337-AS1 ALG10B C18orf25 MTO1 DOHH SNAP47 MLX MED21 AP3S2 INTS9 ADAR MMACHC KDM3B TNFRSF10B NDUFAF1 FBXW7 CCDC163 SMARCD2 PDZD8 DCLRE1C MFAP3 ST7L HINT3 ZNF354B RAB21 PDXK THOC5 PHF23 EPB41L2 NBN MALSU1 ZNFX1 TRIP4 ALG6 PIGM HERC4 ENTPD1-AS1 RHOBTB2 RACGAP1 LETM2 MTFMT MED23 GPR137 SMG7 DNAJB6 AK6 LINC00662 HEXIM2 TRAPPC3 UCHL5 BBS9 TTC4 STK3 SMG9 TIPARP SMAD4 REXO4 FBXO46 PSMD3 WDR36 BLVRB SCFD1 LYSMD4 TUBA1B EIF4A3 BCL11B BOLA1 RNF149 PNP ERV3-1 AHI1 PLEKHG2 APPBP2 TNRC6A P4HTM TMEM41A BRD2 FBXO28 TMEM181 NUF2 MTR KDM4A AURKB INTS12 NME1 NUP107 TAF1 TTC1 ZNF772 SPEN SNU13 INTS14 PAFAH2 JPX VDAC3 SSX2IP PEX3 MTERF1 FAM3C SNRNP27 MORF4L2 HMBOX1 CEPT1 GTPBP2 MTA3 CLTC PCLAF ASAH1 LEKR1 TIAL1 YIPF4 HUWE1 GFM2 HLA-DOA GTF2F1 ZNF582 TOR1AIP1 OCEL1 ZNF212
bcell	all	afterTRUE	C2-CP_KEGG	KEGG_DRUG_METABOLISM_CYTOCHROME_P450	0.0126905	0.300444	0.38073	0.581759	1.77857	16	MGST2 GSTA4 MGST1 GSTZ1
cd8	all	afterTRUE	C3-MIR_MIRDB	MIR623	0.0127047	1	0.38073	-0.317294	-1.41487	84	IKZF2 RETSAT CCDC117 SCML1 GPR19 NUDT7 ZNF197 AP2A2 ATXN7 TRIM44 LDLRAD4 PPM1K DNAJC13 BIRC6 PI4KB GPBP1L1 CCND2 RHOBTB3 ZCCHC24 SMIM13 ITPR1 TRMT13 UBA6 NMT1 FOXN2 NCOA7 BRF1 TOR1B
mnp	all	afterTRUE	C5-GO_MF	GOMF_3_5_CYCLIC_AMP_PHOSPHODIESTERASE_ACTIVITY	0.0127134	0.276961	0.38073	0.705745	1.70704	11	PDE4B PDE3B PDE3A PDE7B PDE2A
mnp	all	afterTRUE	C3-MIR_MIRDB	MIR378B	0.012725	1	0.38073	-0.503805	-1.59595	31	PROK2 FCGR1A JADE3 KIAA1522 PLCXD2 OTUB2 RPN2 METTL4 RAB10
mnp	all	afterTRUE	C3-MIR_MIRDB	MIR378F	0.012725	1	0.38073	-0.503805	-1.59595	31	PROK2 FCGR1A JADE3 KIAA1522 PLCXD2 OTUB2 RPN2 METTL4 RAB10
cd4	all	afterTRUE	C3-MIR_MIRDB	MIR4664_5P	0.0127792	0.353872	0.38073	-0.434062	-1.54808	45	CLDN7 RBMS2 TBC1D16 SOX12 EVI5L ARHGEF18 POFUT1 TRAT1 ADAM8 VAC14 SYNGAP1 ZFP3
cd8	all	afterTRUE	C3-TFT_GTRD	LHX3_TARGET_GENES	0.0127914	0.649518	0.38073	0.625859	1.64141	18	ENC1 TOP2A RBBP8 ZFP62 TNRC18 PAXIP1-AS2 F12 PCDH1 HOXA9
bcell	all	afterTRUE	C3-TFT_GTRD	ZNF561_TARGET_GENES	0.0128837	0.0866589	0.38073	-0.266371	-1.2666	602	IFI44L HERC5 IRF9 PIP4K2B NPTN FKBP4 LINC02352 BMS1 MUS81 ALG12 FAHD1 EPS8 PURB FANCA ATXN7 NDC1 SF3A3 SOAT1 SEMA7A NOP16 ZNF136 DDX54 MED18 PAK1IP1 TLK2 PSMG1 TOP3B CUEDC2 GAMT SLC2A4RG C17orf75 METTL25 ALG10B TMEM199 C18orf25 AP1G1 NOTCH1 SNAP47 ANGPTL6 RCOR1 CDCA4 AP3S2 ZNF408 USP42 UMAD1 KDM3A CREB3 SEC22B LMNB1 FAF1 PROCA1 NDUFAF1 TBPL1 SMARCD2 CREBL2 SPRYD4 RNF38 PDE4DIP MCM3 C11orf68 TUBGCP2 PITPNM1 PDXK MT2A SNAPC5 RRP15 TIMM22 ZNF518A COQ7 ZNFX1 IMPDH1 SRGAP3 ELAVL1 TARS2 FBXO31 VPS72 SLC35C2 EIF2B5 ZNF92 DRAP1 TAOK2 MED23 OGFOD3 ZNF501 MAP3K11 PPP1R16A SMG7 DNAJB6 LIG4 TIMM50 VPS26C TDRD7 SHKBP1 CCAR2 ENDOV FANCE CLPP PRH1 PRPF18 TMEM259 CDK4 CRELD2 TBP REXO4 MGAT1 MAP4K5 POFUT2 SLC25A4 POC5 EIF4E2 CDKN2AIPNL COPS7A BPHL DYNLL1 INTS2 NAGPA CHCHD3 YAF2 DNAJC25 SCYL1 CENPT DCTN4 TXNRD1 GCSH MAFG VASP TAF5L HSP90AA1 CACFD1 NSFL1C PSMB9 TMEM41A BRD2 ZNF700 SYNPO2 BRF2 KMT5B MRPL38 MEF2A ATAD3A ZNF608 MEF2D UBE2Q1 NUF2 ACP2 RPA3 INTS12 ZNF652 GABPB1 NUBPL ZNF43 GAA RITA1 NOL8 CDKN2C ADAT1 CHD2 SEC23B
cd8	all	afterTRUE	C3-MIR_MIRDB	MIR3907	0.0128855	1	0.38073	-0.427282	-1.61381	36	ZNF526 COLGALT1 ARID3B SP100 THADA ZBTB20 HERC4 RCHY1 ASXL2 WDR44 VPS11 CTDSP1 OSBPL11 GCNT4 CEP350
cd8	all	afterTRUE	C5-GO_MF	GOMF_ANNEALING_ACTIVITY	0.0129087	0.215317	0.38073	0.674547	1.59171	12	ZRANB3 RAD54L RECQL4 SMARCAL1
bcell	all	afterTRUE	C2-CP_KEGG	KEGG_PORPHYRIN_AND_CHLOROPHYLL_METABOLISM	0.0129277	0.300444	0.38073	-0.559829	-1.6239	20	EARS2 COX10 HCCS HMOX1 ALAS1 BLVRB HMBS UROD GUSB
mnp	all	afterTRUE	C5-GO_MF	GOMF_IMMUNE_RECEPTOR_ACTIVITY	0.0129536	0.276961	0.38073	0.384892	1.48037	99	HLA-DOA HLA-DQA1 HLA-DQA2 HLA-DPA1 HLA-DQB1 GFRA2 HLA-DQB2 HLA-DRA CXCR4 IL18R1 HLA-DOB HLA-DRB1 IL31RA CD74 PRLR IL13RA1 FPR3 KLRF1 FCGR3A IL17RE FCGR2B IL3RA IL11RA EBI3 IL2RB IL20RB
mnp	all	afterTRUE	C5-GO_CC	GOCC_GOLGI_APPARATUS	0.0129949	0.122935	0.38073	-0.218325	-1.1312	1203	CLU OTOF RSAD2 DEFB1 FAM20A FZD5 CPE SLPI MS4A4A ZDHHC19 CST7 DHCR24 ADCY3 GAS6 EPHB2 PTGDS AGRN PLPP3 ABCA1 NTSR1 SCAMP5 KCNJ2 GIMAP7 RAB11FIP5 PLSCR1 ADAM19 S100A3 B4GALT5 LIMK2 CD14 CIT NMNAT2 GIMAP8 TPST1 F5 CLSPN PTGFRN MMP14 RNF175 CALR HPD MTUS1 BLZF1 PDE9A GBA PARP10 FUT7 BST2 NLRP2 ACSL3 ATP8B2 MUC1 ST3GAL2 APBB2 NOTCH3 TRIM22 LDLR ZDHHC9 TNFRSF1A GCNT1 B3GALNT1 RAB38 GPER1 B4GALT2 VCAN DYNLT1 NUCB1 ZDHHC14 ATP7B ABCG1 FASN PLD1 PDGFD CD55 RNF24 KIF20A DAPK2 CTSL SLC39A11 DSE LMAN2L CD59 RAB15 GPC1 GALNT4 TMEM167A KIAA0319L GIMAP1 C1GALT1C1 PMEPA1 LMTK3 CLTCL1 FUT8 RABGAP1L FCGR2A NUCB2 ABO TLR8 SCARB2 TLR6 PLA2G4A ST8SIA4 LPCAT1 AGRP TMEM79 GLIPR2 GOSR2 LAP3 TLR4 GOLGA8Q PLIN3 PLEKHM3 PXYLP1 SREBF1 CHSY1 LMAN2 WNT5B ITGA5 ATP8B4 AP1S1 ARSB ABCB6 VPS33B SMAD6 MAN1A1 NOSIP NCSTN TNFRSF10A CEPT1 GRN XYLT2 SGMS1 IGF2R RAB27A FES TLR1 MR1 SLC35D2 YIPF1 ZMYND8 HS3ST3B1 BSG SERPINA1 FURIN RAB10 ZDHHC11 LRPAP1 CXCL14 TPST2 DBI TLR7 TMED9 HS6ST1 RUBCN OCRL RFNG ATP8B1 ZDHHC12 CHST15 GOLPH3L GCC1 CD36 DNAJC5 PLD6 SLC16A13 EXT1 GCNT2 TBC1D14 SH3GLB1 ARCN1 EXT2 BET1 CLTC COPG1 HRAS GOSR1 TVP23B GALNT3 GALNT2 CANT1 PHETA2 TRIP11 COPB2 SRGN DOCK4 KIFC3 SURF4 SLC35E4 B3GNT8 CRELD2 RHOU SECTM1 PKN3 HS3ST1 GBGT1 GOLGA8S
bcell	all	afterTRUE	C3-TFT_GTRD	ZNF260_TARGET_GENES	0.0130272	0.0866589	0.38073	-0.28861	-1.33768	404	GPATCH3 ZC3H10 PLEKHM3 UQCC1 STAT1 BMS1 RBM28 ZNF613 TIMM29 SMG8 SF3A3 TACO1 EXOSC3 SLC4A1AP ZNF764 MRPL44 CSTF2T NOP16 MED18 GTF3C5 TOP3B C17orf75 ALG10B AP1G1 PEX13 GOSR1 SNAP47 VAV1 AP3S2 PSMG3 CDCA2 SPOP SEC22B CBX5 PUS10 RAB3GAP1 TVP23B MRPL48 NDUFAF1 FBXW7 NDUFA11 SMARCD2 PIGBOS1 DHRS4-AS1 ST7L TATDN3 ZNF354B DET1 TOB2 FOXJ3 NFE2L2 PDXK SNAPC5 RRP15 NOC3L ARAP1 RBM45 TRIP4 TARS2 ENTPD1-AS1 GID4 UTP15 C3orf38 TRDMT1 MED23 MTIF2 FBXO22 UBOX5 PSMC2 NOSIP LIG4 SNRNP35 ATG4C CCAR2 AQR ENDOV ST7 PRPF18 TFAP4 REXO4 GPR85 MRPS18C PGS1 WDR36 C2CD5 VWA8 MRPS22 ARMCX5 COQ8B RGS3 NUP43 CCDC22 ESF1 RBL1 NDUFAF3 PSMG3-AS1 ZNF780A ING1 KCTD10 TMEM41A BRF2 NOL12 MEF2A ZNF608 NUF2 INTS12 NME1 ZNF224 SUPT5H PSMC4 EDC4 MRPL21 MRPS34 SF3B6 ZNF260 SNHG12 INTS14 AAR2 SNRPE KANSL3
cd4	all	afterTRUE	C5-GO_CC	GOCC_CLATHRIN_COATED_ENDOCYTIC_VESICLE	0.0130555	0.294965	0.38073	0.43514	1.49358	51	AREG HLA-DQA1 HLA-DRA HLA-DQB1 HLA-DRB1 HLA-DRB5 HLA-DPA1 CD9 MYO1E HLA-DPB1 CD74 EPN2 HLA-DQA2
bcell	all	afterTRUE	C5-HPO	HP_PSYCHOMOTOR_RETARDATION	0.0130563	0.519333	0.38073	-0.397866	-1.51471	75	PIK3CA ALG12 DDX11 PCCA PSAT1 HMGCL PDHA1 ERCC2 GCH1 GK MRPL12 PIGV ALG6 PEX1 ALDH18A1 PMM2 TBC1D24 FANCE MRPS22 DLAT SLC25A15 RNF113A ERCC3 TMEM70
bcell	all	afterTRUE	C5-GO_CC	GOCC_SUPRAMOLECULAR_COMPLEX	0.0131412	0.159054	0.38073	-0.25891	-1.23675	755	MX2 TPX2 MX1 PLK1 TRIM25 CHMP5 KLC2 FKBP4 C4orf47 MFAP1 AHCTF1 SARM1 RANGAP1 SCO2 TRIM21 MTBP TCP11L1 ARL6 TRIM32 TUBE1 TCHP MOV10 RNF4 GTSE1 KLHL21 CCT5 HSPH1 DYNLT1 TLK2 PAK1 IFFO2 NUP85 TRAPPC12 ARFGEF2 CENPS MAP1S DCP1B SKA3 KIF11 TMEM214 LARP1 SPOUT1 DDX19A MAD2L1 NEXN TNRC6C NEK2 MIS12 CBX5 TBRG4 NUP160 LMNB1 CEP162 APOBEC3D CSPP1 SS18L1 NCKIPSD DCP1A SRPRB DSN1 FASTKD3 TUBA1C ARL3 BIRC5 PDE4DIP DHX30 SPECC1L KIFC1 CEP295 KNTC1 TUBGCP2 KIF20B KIF2C GAS8 HAX1 G3BP2 PABPC1L PSMA2 ZNFX1 CCNB1 SPC24 PPP2R5A BAG2 ELAVL1 G3BP1 ARHGEF2 PMF1 UPF1 EIF2S1 KIF20A EIF3A HAUS8 ODF2 CLIP4 DCTN5 TNNC2 RACGAP1 APOBEC3G MAP3K11 AGO3 FBXO22 CFDP1 NUSAP1 TUBG1 REEP4 PSMC2 SLC2A1 MYH3 TUBB LZTS2 INO80 DNAJB6 LIG4 NBR1 TDRD7 KIF27 RMDN1 NUFIP2 HOOK1 ENDOV EHBP1 DYNLL2 DDX28 CEP57L1 CDK2AP2 APOBEC3F APOBEC3A CALD1 TPM4 CHMP3 EIF4E2 CORO1C KIF1C TUBA1B BOD1L1 KHNYN DCPS JAM3 DYNLL1 CCT3 SRC NUP43 DNAJA3 NDEL1 TUBGCP4 CSRP1 ATXN2 PARP4 NUDC DSP HSPB1 KIF14 SNRPG CENPT DCTN4 EML3 PMS2 CSNK1D TAF5L DCXR APPBP2 TNRC6A GIGYF2 CNOT9 WHRN SYNPO2 SCO1 NUP37 KEAP1 POLDIP3 FBXO28 KLHL22 RCC2 TWF2 CAPRIN1 NUF2 PCNT BUB3 RPGRIP1L HID1 CARHSP1 AURKB ROCK2 NUP107 GABPB1 AGO2 PPP3CB EDC4 DYNC1I2 EIF4E PAN3 DYNC1LI2 PSMC3 TBCC CLOCK REC8 PUM1 XIAP COL4A3 STMN1 MYO9B SARNP RUSC1 ZW10 KNL1 DHX9 PCBP1 CLTC ICOSLG NUP133 LRWD1 ZWILCH NCL TIAL1 ARNTL AGO4 ADORA2A NSUN2 KIF15 GAS7 ATAT1 NSL1 RASSF2 KIF3A HSF1 KANSL1 DNM2 GRSF1 LSM6 PAWR KLC4 SLAIN2 NUMA1 LMNB2 CHMP1A KCNAB2 MYO1C NXF1 CFAP20 CCT7 XRN1 RPTOR CALM2 BUB1B SYNE1 WIPF1 FLNB NARF NBDY PHF2 COL6A3 TUT4 ROCK1 PDLIM7 HJURP TUBD1 XPO1 TCP1 KIF21A CKAP5 CAB39 LDLRAP1 DEK KNSTRN RAC2 CTNNB1 SKA2 SOCS1 EIF6 PNRC2 SERP1 NDE1 SELENOS ANK3 MAP1LC3B2 TOP1 SEC13 STUB1 CENPE STAU1 CORO1B CENPH PSMA4
bcell	all	afterTRUE	C5-GO_CC	GOCC_RIBONUCLEOPROTEIN_GRANULE	0.0131591	0.159054	0.38073	-0.312594	-1.36342	206	TRIM25 TRIM21 MOV10 DCP1B LARP1 DDX19A TNRC6C TBRG4 APOBEC3D DCP1A FASTKD3 DHX30 HAX1 G3BP2 PABPC1L PSMA2 ZNFX1 ELAVL1 G3BP1 UPF1 EIF2S1 APOBEC3G AGO3 PSMC2 TUBB LIG4 TDRD7 NUFIP2 ENDOV DDX28 APOBEC3F APOBEC3A EIF4E2 KHNYN DCPS ATXN2 SNRPG PMS2 TAF5L TNRC6A GIGYF2 CNOT9 POLDIP3 CAPRIN1 CARHSP1 ROCK2 GABPB1 AGO2 EDC4 EIF4E PAN3 PSMC3 CLOCK PUM1 SARNP DHX9 PCBP1 ICOSLG NCL TIAL1 ARNTL AGO4 NSUN2 HSF1 GRSF1 LSM6 NXF1 XRN1 RPTOR SYNE1 NBDY TUT4 ROCK1
cd4	all	afterTRUE	C5-HPO	HP_DYSMETRIA	0.0131735	0.945642	0.38073	-0.331023	-1.46921	121	SAMD9L SLC9A1 CLIP2 ANO10 MARS2 IRF2BPL SPART PPP2R2B ATXN7 GBA2 CTDP1 POLR3A TCTN2 PDGFB POLG POU4F1 IFRD1 KIF1C TBP SLC7A6OS PNPLA8 ITPR1 SLC20A2 PTRH2 TOP3A NOP56 NGLY1 DEGS1 CRAT FMR1 PI4KA TMEM106B TMEM63A SYNE1 TBL2 BAZ1B STX1A AP5Z1 XRCC4 ERMARD TECPR2 GTPBP2 SQSTM1 TPP1 MRE11
cd4	all	afterTRUE	C5-HPO	HP_ABNORMAL_EPIPHYSIS_MORPHOLOGY_OF_THE_PHALANGES_OF_THE_HAND	0.0131754	0.945642	0.38073	-0.488821	-1.61603	29	IFT172 EXT1 NPR2 EVC IFT140 EIF2AK3 MGP COG4 ERCC6 RAB23 MIA3 RUNX2
bcell	all	afterTRUE	C5-HPO	HP_OVAL_FACE	0.0132283	0.519339	0.38073	-0.662813	-1.58129	10	B3GALT6 NFIX HYOU1
mnp	all	afterTRUE	C5-GO_MF	GOMF_CHEMOKINE_BINDING	0.0132683	0.277092	0.38073	-0.548407	-1.69052	23	CCR5 CCR1 CCR2 CXCR1 XCR1 CCR6 ACKR3 CXCR2
bcell	all	afterTRUE	C5-GO_MF	GOMF_NADPLUS_NUCLEOSIDASE_ACTIVITY	0.0132809	0.244747	0.38073	-0.587608	-1.59628	16	TIRAP SARM1 TLR7 MYD88 TLR2 TLR6 TICAM1 PIK3AP1 TLR1 TLR10 TLR9
cd8	all	afterTRUE	C5-HPO	HP_APLASIA_HYPOPLASIA_OF_THE_RADIUS	0.0132927	0.509412	0.38073	0.4646	1.50611	61	BRIP1 RECQL4 BRCA2 UBE2T FANCG FANCB XRCC2 FGFR1 FANCI FANCM BRCA1 TPM2 ESCO2 DONSON DHODH RAD51
cd4	all	afterTRUE	C3-MIR_MIRDB	MIR6785_5P	0.0132972	0.363728	0.38073	-0.250896	-1.23831	349	ERF COL5A3 RPH3AL CLIP2 ADGRL1 MS4A4A PLXNA4 TFEB GPM6B MVB12B SELENON ZBTB4 MOB3A N4BP1 MAFF ZNF814 RNF24 BORCS8 FBXO10 RBMS2 IKZF3 PPARD SUFU SAV1 C8orf82 PARP11 MKNK2 RHOB CSF1 SOX12 NF2 MAPT FANCF SLC35F6 DNAJB2 GFOD2 MINK1 CDC42BPA MLLT6 KLC2 THTPA MXRA7 FOXK1 SLC4A8 PFN2 TBKBP1 MAVS TCTN2 ABO POMT2 SYNGAP1 ZNF710 IGSF8 ZNF490 RRP15 CARM1 DLGAP4 KIF21B GCDH NFIX MTF1 MBOAT2 SLC12A4 PIK3C2B IL2RG RPRD2 PPP1R9B BCL9 STK35 BET1L SARM1 PBX2 TGFBR3L NACC1 MORC4 RAD51B PTK2 DBNDD2 RAB30 TAP1 SH3GL1 TUBB4A FURIN APOL6 BCL2L1 TSPAN18 AP2A1 PACSIN1 SLC22A23 EYA3 ZNF518B AGAP2 CTSD PNPLA6 GANAB
mnp	all	afterTRUE	C5-GO_CC	GOCC_ENDOCYTIC_VESICLE_LUMEN	0.0133441	0.124267	0.38073	-0.651357	-1.72308	15	HP MPO CALR CTSL HSP90B1 HYOU1
cd8	all	afterTRUE	C5-HPO	HP_DEPRESSED_NASAL_RIDGE	0.0133608	0.509412	0.38073	0.447111	1.48419	72	STIL TRIP13 TMEM237 PHGDH BUB1 CREBBP SKI LUZP1 PRKCZ FGFR1 TMEM231 CSPP1 MKS1 GAS1 DISP1 TCTN2 SLC35C1 KDF1 GMNN BUB1B MAN2B1
bcell	all	afterTRUE	C3-MIR_MIRDB	MIR555	0.013386	1	0.38073	-0.500316	-1.61296	32	TRIM22 AHCYL2 ATXN1L YARS2 NHLRC2 ZFP3 FA2H WDR26 ERCC6 AMMECR1 GPR65 ARL6IP1
bcell	all	afterTRUE	C3-MIR_MIRDB	MIR3117_3P	0.0134029	1	0.38073	-0.580801	-1.64372	19	ZNF441 ZNF680 PSAT1 FAM222B ASNS C21orf91 CHM AZI2 APOL6
cd4	all	afterTRUE	C5-GO_CC	GOCC_GOLGI_TRANS_CISTERNA	0.0134493	0.294965	0.38073	-0.651754	-1.64783	12	GCC1 BET1L SGMS1 BET1 ST6GAL1 TMEM59 YIPF2 YIPF1
cd8	all	afterTRUE	C5-HPO	HP_AMBIGUOUS_GENITALIA	0.0134508	0.509412	0.38073	0.45596	1.48644	65	TRIP13 TMEM237 TRAIP PHGDH BUB1 WWOX WDR35 DYNC2H1 FGFR1 TMEM231 CSPP1 MAP3K1 MKS1 GAS1 DISP1 TCTN2 DHCR24 CKAP2L BUB1B
cd4	all	afterTRUE	C5-HPO	HP_PULMONARY_ARTERY_DILATATION	0.0134878	0.945642	0.38073	-0.43969	-1.56587	42	DOCK3 WDFY3 BCORL1 MADD PTPN23 FBXW11 TANC2 SATB1 UBR7 KDM4B HTT MAPK8IP3 RLIM HUWE1 TGFBR1 AGO2 MED13 TRAPPC4 BPTF TNRC6B TRMT1 PSMD12 FBN1
cd4	all	afterTRUE	C5-HPO	HP_CLONUS	0.013503	0.945642	0.38073	-0.363562	-1.49434	76	SAMD9L FKRP ANO10 SLC33A1 SEPSECS TSEN2 SPART GBA2 NIPA1 POMT2 SLC2A3 ERLIN2 SETX ZFYVE27 KIF1C SPG11 ERLIN1 HTT GMPPB GFM2 TANGO2 SYNE1 VPS37A PIGT UBAP1 SOD1 PIGP KDM1A FUS PSAP ADGRG1
bcell	all	afterTRUE	C3-TFT_GTRD	ZNF784_TARGET_GENES	0.0135327	0.0871261	0.38073	-0.290925	-1.34077	331	PLK1 PLEKHM3 STAT1 BMS1 RBM28 SMG8 FAN1 SF3A3 TACO1 EXOSC3 INO80C SLC4A1AP MRPL44 CSTF2T NOP16 MED18 GTF3C5 UTP3 TOP3B CASP7 C17orf75 METTL25 ALG10B PEX13 VTA1 SNAP47 MTRF1 AP3S2 TMEM79 SEC22B PML PUS10 UBE2F ARL1 TVP23B MRPL48 NDUFAF1 DCP1A CCDC163 SMARCD2 TATDN3 HINT3 TMEM267 TOB2 ABCE1 RRP15 WDR83 DDX55 TRIP4 TARS2 C3orf38 MED23 MTIF2 DHX33 FAM185A NOSIP SMARCD1 CCAR2 TTC4 MRPS18C WDR36 B3GAT3 SNRPD3 MRPL1 NUP43 ATF7IP DCXR NSFL1C TMEM41A BRF2 SCO1 INTS5 CDC16 NUF2 INTS12 NME1 NUP107 SUPT5H EDC4 RBM42 MRPS34 INTS14 AAR2 JPX EIF1AD KNL1 PEX3 TRMT112 SNRNP27 TBC1D19 COASY PCLAF TLE6 EXOC2 TRAF6 TPRKB GFM2 NDUFA13 BANF1 NSL1 U2AF1L4 KANSL1 NDUFB3 ZNF582 NOC4L TOR1AIP1 POU2F2 MPLKIP CFAP20 MITD1 CALM2 GTF3C3 PAXBP1 GEMIN7 PRMT5 GTF2B ZER1 MCM3AP MRPS23 SREK1IP1 ALKBH3 CTNNB1 NPLOC4
cd4	all	afterTRUE	C5-GO_CC	GOCC_CLATHRIN_COATED_VESICLE_MEMBRANE	0.0135905	0.294965	0.38073	0.41995	1.52875	66	AREG HLA-DQA1 HLA-DRA HLA-DQB1 HLA-DRB1 HLA-DRB5 HIP1 SLC18A2 NRGN HLA-DPA1 CD9 HLA-DPB1 CD74
cd8	all	afterTRUE	C5-HPO	HP_INAPPROPRIATE_LAUGHTER	0.0136033	0.509412	0.38073	-0.495007	-1.59185	21	CDKL5 ATP10A PGAP1 NTNG2 PSEN1
cd4	all	afterTRUE	C3-MIR_MIRDB	MIR1304_3P	0.0136331	0.368422	0.38073	0.413954	1.48216	67	LMCD1 CD109 CERS6 ZNF596 TMEM8B ZFP91 IBA57 ORAI2 CNN3 VPS33B MAPK6 HMGCS1 CENPK PGM1 CCNG2 FAR2
bcell	all	afterTRUE	C3-TFT_GTRD	DBP_TARGET_GENES	0.0136497	0.0871261	0.38073	-0.262511	-1.257	716	CENPBD1 SRCAP ZC3H10 AHCTF1 CHORDC1 INPP1 HTD2 TCP11L1 RBM28 AHCYL2 TYW5 NDC1 OMA1 BET1 SF3A3 EXOSC3 ELL3 ZNF764 NOP16 METTL2B NOP2 FAM222B ASNS YARS2 ZNF337-AS1 C12orf4 C18orf25 AAAS SART3 RNF34 DOHH RRM1 IPPK EIF2B4 PRR14L FARSA ZNF408 SPHK2 SLC25A44 MCL1 INTS9 PPP2R3C KDM3A PSMB5 SWSAP1 DCLRE1B COA3 POR CSPP1 NDUFAF1 C12orf43 UBE4A LRSAM1 SLC4A2 PARL CREBL2 ALG14 SERTAD1 GXYLT1 PIK3R3 NSMCE3 CLPB MAPKBP1 NUMBL TRMT10C ABCE1 NFE2L2 SUPT4H1 GRPEL1 PPWD1 FBXO16 HAX1 MRPS17 STIP1 GMPPA COQ7 DDX55 MED25 TRIP4 HSPA13 TARS2 VMP1 SCAMP5 SNX15 CCDC146 TSN EXT2 USF1 AHSA1 RACGAP1 EDEM2 ABHD5 AGO3 RAB11B PMM2 PPRC1 LIG4 TIMM50 HCFC1R1 HEXIM2 PRPF19 NUP205 CCAR2 AQR ENDOV IRF3 PLBD1 FBXO38 NABP2 CTU1 ZCCHC2 TTC27 SMG9 ARF4 ECSIT SETD4 FBXO46 MRPS11 ACAA1 PSMD3 KAT7 NDUFC1 WDR36 SLC39A7 SF3A2 SNRPD3 COPS7A PHB CHRNB1 ABCF1 FBXO45 PA2G4 EEF1E1 MORN1 SLC25A11 MRPL34 COQ10B CHCHD3 ARL6IP1 AHI1 PARP4 PPP1R37 EMC7 TMCC3 CNOT10 PLEKHG2 DNAJC25 RPS6KA1 DCTN4 ATF7IP PELO MRPL4 ZNF614 KCTD10 NUP37 SCAF1 COPS5 TM2D3 TMEM59 INTS5 GUSB NUF2 PSMA3 RPGRIP1L RBM22 INTS12 NME1 NUP107 SUPT5H MTFR1 SPTLC2 DGKA KBTBD6 CEP290 MYO1E TPD52L2 INTS14 MRPL20 GCC1 VRK3 CLPTM1 LCMT1 ZCCHC9 PLK2 RNF167 VDAC3 CD2BP2 FTSJ3 DOLK TAF1A-AS1 C18orf21 RAD9A BBIP1 ZC3H15 TBC1D23 ATP6V0E1 RBBP5 SRSF1 HMBOX1 VPS50 PTPA HM13 PCLAF SZRD1 LIN52 BCL2L12 TCEANC2 DPH3 IFNAR1 PSMC5 NSUN2 CDK17 HUWE1 THAP6 EIF5 IFRD1 CLTA U2SURP NDUFB3 DHPS SRF MOSPD2 ATF4 RAD52 SRSF7 TRIP13 RSBN1L NUMA1 CDIPT MBD1 MPLKIP HILPDA RXRB PHF12 NDUFB5 SLC35B1 BUB1B TTC37 CDK12 SLC20A1 GOLGA4 TXNL4B BLM CRADD TCP1 ZFYVE26 IK MRPS33 HEMK1 PIP4K2C PCNX3
cd8	all	afterTRUE	C5-HPO	HP_HYPOPLASIA_OF_THE_MUSCULATURE	0.0136512	0.509412	0.38073	0.685928	1.60097	12	MAP3K20 TPM2 SELENON HBB ALG9
bcell	all	afterTRUE	C3-TFT_GTRD	ZNF589_TARGET_GENES	0.0136668	0.0871261	0.38073	-0.280888	-1.3127	444	IFI27 IRF9 NFIX TK2 MFAP1 ADAM9 MUS81 TMEM167B DGCR8 BABAM1 SESN2 DNAAF5 LACTB2 STAT5B TMEM11 PCK2 PPT1 AKT1S1 CDCA3 SAMD9L ZNF48 LRRC41 MRGBP STRIP1 IFI16 INTS9 CTU2 KDM3A MAGOHB TNFRSF10A TBX6 CEP131 SH3GL1 ABCG1 CCDC137 DCP1A SCRIB FCRLB SLC4A2 TIMM21 ATG9A SEC24C CLPB NUMBL SRGAP2 DTNB TM2D2 GET4 CMTM3 PTPRN2 GAS8 UTP11 FGGY ZNF350 ALG6 CNPY3 SCAMP5 UBALD2 MPV17L2 ZNF331 TBC1D4 DESI1 ZFYVE28 NOSIP PPRC1 SNRNP35 IFRD2 CLEC16A CARD8-AS1 ZEB2-AS1 NFYA ST7 SLC14A1 PTK2 FASN ARF4 SETD4 DNAJB1 CHMP3 C11orf21 WDR36 PGP TMEM273 HMBS XPO6 SLC25A11 TSPAN31 RALGDS AHI1 RBL1 PANK4 UNK SSH1 CNOT10 ZNF649 TRIB3 KCTD10 BRD2 ZEB2 POLDIP3 TMEM181 HLTF PNPO DHRSX BUB3 FARP2 DYNC1I2 LDLR TCTA CAMKK2 FAM72A PUM1 PAFAH2 RNF167 NFYB GCN1 TMEM268 HMBOX1 DNAJB2 HM13 RYBP ARNTL AGER SELPLG ICAM2 NFX1 TOR1AIP1 SLC22A18 CASP2 NUMA1 GRAP2 ACSF3 CCT7 LCOR PHF12 DNHD1 NDUFB5 NAGLU SPG11 RANBP2 LINC01358
mnp	all	afterTRUE	C5-GO_MF	GOMF_CARGO_RECEPTOR_ACTIVITY	0.0137223	0.278325	0.38073	-0.427788	-1.56038	55	ENPP2 STAB1 LGALS3BP CD163 ABCA1 ASGR2 FPR2 SSC4D ACKR3 CD163L1 DAB2 LDLR MARCO LRP8
cd4	all	afterTRUE	C5-HPO	HP_ABNORMALITY_OF_THE_PHALANGES_OF_THE_TOES	0.0137327	0.945642	0.38073	0.423314	1.56679	78	NOG FIG4 FANCI FANCM RHBDF2 FANCD2 FANCB GNAO1 LMNA BRCA1 COL6A1 FANCE STXBP1 XRCC2 HYLS1 DACT1 BRIP1 BRCA2 FGFR1 ACTB ACVR1 IFT122 TBC1D24 CDKL5 C2CD3 WNT7A RAD51C FANCC
cd8	all	afterTRUE	C3-MIR_MIRDB	MIR6796_5P	0.0137389	1	0.38073	-0.374695	-1.52021	52	IFI44L PDK4 ZBTB20 NHSL2 ZBTB4 NECTIN1 CPNE5 FRMD4B ARL17A JADE1 KYAT1 PIP4P1 BSDC1 TNFSF8
cd4	all	afterTRUE	C7-VAX	NAKAYA_PLASMACYTOID_DENDRITIC_CELL_FLUARIX_FLUVIRIN_AGE_18_50YO_7DY_UP	0.0137788	0.0450237	0.38073	-0.280318	-1.31383	191	KYNU OAS3 DHX34 RBM12B MYC WDFY3 HEXIM1 LILRA1 SCO2 GGPS1 RHOB HIPK3 CLUAP1 TMUB2 PFN2 CALML4 RGPD8 TCOF1 ALDH5A1 SP4 MRPS18C SLC2A3 TMEM135 CTSZ CNOT4 ATP10A ZNF148 NEAT1 RRP9 WASHC4 IGHA1 CDC42EP3 MTAP DPP4 PTK2 LRRC37A2 IRF3 UBA7 GADD45B TRIM33 ZPR1 SLC17A5 EYA3 LGALS8 CD86 POLR2A ZGPAT IPCEF1 PIH1D1 CEP135 NIPBL ISG20L2 SIK3 STX5 RABGGTB APLP2 TLE4 TAOK3 STX17 ARIH1 SLC35D1 CFLAR MEF2C ZNF593 SPEN IL6R PTPN12
bcell	all	afterTRUE	C3-TFT_GTRD	HHEX_TARGET_GENES	0.0139009	0.0874041	0.38073	-0.260381	-1.24753	721	SERPINB9P1 NFIX PTRH2 SRCAP AHCTF1 SARM1 NIP7 STAT1 PSD4 STAM2 TENT5A RBM28 RIOK1 FNTB EPS8 CCDC51 ABCC5 NDC1 SF3A3 TACO1 SLC16A1 EXOSC3 C14orf119 SLC4A1AP PARP9 C10orf88 MRPL44 MDC1 INTS13 DDX54 HACD3 CNST SPATA1 GAR1 FAM200A RNF138 METTL25 ALG10B AKT1S1 RCL1 RAD54B SKA3 PRPF3 LARP1 ZCCHC8 EIF2B4 PRR14L SLC16A1-AS1 TFG NUP153 PPP2R3C TMEM79 KDM3A MMACHC RETSAT SEC22B MAGOHB LRIG1 TBX6 TVP23B CUTC POR NDUFAF1 COA5 CCDC137 DCP1A CCDC163 CGRRF1 SMARCD2 ANKRD24 NR1D1 ADIPOR2 GNS RBMXL1 AGPAT1 TMEM267 ZNF592 TOB2 UNC93B1 CNOT4 PAM16 MRM3 CATSPERG TRMT61B KNTC1 ARSB NFE2L2 HAX1 TIMM22 HYPK LRCH4 DDX55 NBN RBM45 PSMA2 G3BP1 ARHGEF2 TARS2 EIF2S1 ZBTB38 CBY1 VMP1 CORO7 ZGRF1 DPAGT1 GLOD4 MPV17L2 ZBTB37 C3orf38 ZNF501 METTL17 GALT C17orf97 AGO3 CCDC126 EIF4A2 NT5C3A PMM2 PSMC2 PEF1 SMG7 LTBP3 SGF29 MRPS15 NBR1 OSBP TRAPPC3 ZDHHC18 FBXO38 ZYX THAP7 PLPBP TTC27 CDK2AP2 TIPARP MDM4 DNAJB1 FLYWCH2 ALAS1 PHF5A PSMD3 WDR36 C2CD5 SCFD1 EIF4E2 EXOSC10 COPS7A NAPA CRNKL1 BPHL SRC RNF149 DNAJA3 COQ10B ESF1 LRRC42 AHI1 IDH1-AS1 IDH1 UNK MED8 DSP PRKCI GPRC5C DCXR COX18 EVI5 ALDH6A1 BRD2 SPRY1 IRS1 ATAD3A C2orf49 INTS5 COMMD1 TDRD3 NUF2 ARL6IP6 RPGRIP1L FARP2 CISD2 INTS12 DAAM1 ARID1A FOXN3 TAF1 DGKA LDLR SEC23B APOA1 MRPS34 AMBRA1 BUD31 MRPL20 SPATA33 HLCS PHF8 ASB1 COL4A3 PEX3 TBC1D23 GCHFR GALNT3 GMNN CCDC28A HSPB11 TBC1D19 HM13 MDP1 MLLT3 MRPL32 LIN52 BRCA1 TMED4 EPM2AIP1 AKAP9 ZDHHC12 ZFP62 MLH1 C15orf61 KANSL1 RBPJ C20orf96 TOR1AIP1 ARMC7 RAPGEF6 FMC1 ZNF594 HK1 ZBTB40 SLC25A25 CHMP1A PPP2R5E TMEM248 HILPDA UBE2B RXRB PHF12 MRPL57
cd4	all	afterTRUE	C5-HPO	HP_AORTIC_VALVE_STENOSIS	0.0139198	0.945642	0.38073	-0.470478	-1.65536	39	ANKS6 IFIH1 DDX58 SMAD4 B4GALT7 SCN1B CCDC22 CRELD1 ZEB2 DYRK1A DPH1 NPHP3 TAB2
cd8	all	afterTRUE	C5-HPO	HP_ABNORMAL_ILEUM_MORPHOLOGY	0.0139812	0.509412	0.38073	0.482638	1.52688	52	BRIP1 BRCA2 UBE2T FANCG FANCB TNFAIP3 SLC9A7 XRCC2 DIS3L2 FGFR1 FANCI FANCM BRCA1
cd8	all	afterTRUE	C5-HPO	HP_ULNAR_DEVIATION_OF_FINGER	0.0139909	0.509412	0.38073	-0.546099	-1.67814	18	B3GALT6 HRAS SLC26A2 EXOC6B CRKL BCR PTRH2
cd8	all	afterTRUE	C5-GO_MF	GOMF_PHOSPHATASE_ACTIVATOR_ACTIVITY	0.0140069	0.223769	0.38073	-0.515808	-1.64846	20	PPP2R5B BMPR1A IGFBP3 GTF2F1 PPP2R5A B3GAT3 BMPR2 FRS2 PTPA PHACTR4 PPP4R3B PPP4R3A PPP2R5D
mnp	all	afterTRUE	C5-GO_MF	GOMF_ENDONUCLEASE_ACTIVITY	0.0140741	0.278325	0.38073	-0.356955	-1.45913	108	RNASE1 RNASE3 RNASE2 ANG RNASEL PELO DNA2 NYNRIN ZC3H12D DNASE1L2 RNASE6 RNASE4 ERCC4 RIDA POP1 DNASE2 TEFM APLF PLD6 DROSHA GEN1 NUDT16 PIWIL4
bcell	all	afterTRUE	C7-VAX	MATSUMIYA_BLOOD_MODIFIED_VACCINIA_ANKARA_VACCINE_AGE_4_6MO_VACCINATED_VS_CANDIN_PLACEBO_BCG_PRIMED_1DY_UP	0.0141297	0.0501162	0.38073	-0.644226	-1.56756	11	CXCL10 UBE2L6 PARP9 MRPL44
mnp	all	afterTRUE	C3-MIR_MIRDB	MIR20B_3P	0.0141589	1	0.38073	0.446988	1.52674	52	PDE4B BIRC3 ZNF711 PBX1 STON1 MYBL1 SH3TC2 LMCD1 NCR3LG1 ZNF736 FBXL17 INPP5A BOD1 DCUN1D4 MEF2C TOB1
cd8	all	afterTRUE	C5-HPO	HP_TONIC_SEIZURE	0.0141756	0.509412	0.38073	-0.3636	-1.52591	60	CDKL5 DLL1 TCF4 DEAF1 AKT3 PIK3CA PURA PTPN23 SYNGAP1 CIC TANGO2 PIGQ CUL3 CHAMP1 KDM5B PIGP CHD2 HCN2 SCN8A PAFAH1B1 CUX1 DOCK8 ARHGEF9 HIVEP2
cd4	all	afterTRUE	C5-HPO	HP_BREAST_APLASIA	0.0141916	0.945642	0.38073	0.640797	1.65399	14	GMNN CDC45 ORC1 CDT1 LMNA CDC6
cd8	all	afterTRUE	C5-HPO	HP_SCAPHOCEPHALY	0.0142147	0.509412	0.38073	0.597774	1.59783	21	KIF15 TBC1D7 TRAIP PEX19 ALG14 NFIX SOX6
cd4	all	afterTRUE	C5-GO_MF	GOMF_1_PHOSPHATIDYLINOSITOL_3_KINASE_REGULATOR_ACTIVITY	0.0142209	0.355091	0.38073	-0.612789	-1.66093	14	SOCS3 CISH SOCS1 SOCS2
cd8	all	afterTRUE	C2-CP_KEGG	KEGG_CHEMOKINE_SIGNALING_PATHWAY	0.0142534	0.142379	0.38073	-0.28167	-1.37755	132	CCR1 CX3CR1 HRAS CXCR6 GNG8 CCR5 XCL1 STAT1 CRKL XCL2 STAT2 CCR2 AKT3 ROCK2 PIK3CA PREX1 CCL3 WASL VAV3 CXCR1 PLCB1 CCR3 GNGT2 FOXO3 VAV1 CCR7 MAPK3 CCR6 SOS2 GRK6 PIK3R2 STAT5B PIK3R5 PTK2B STAT3
cd4	all	afterTRUE	C5-HPO	HP_INCOMITANT_STRABISMUS	0.0142909	0.945642	0.38073	-0.426113	-1.56937	48	DOCK3 ACKR3 WDFY3 BCORL1 MADD PTPN23 FBXW11 TANC2 SATB1 KIAA0586 UBR7 KDM4B HTT MAPK8IP3 RLIM HUWE1
bcell	all	afterTRUE	C5-GO_MF	GOMF_INORGANIC_MOLECULAR_ENTITY_TRANSMEMBRANE_TRANSPORTER_ACTIVITY	0.0143068	0.257522	0.38073	0.240651	1.28025	270	TMCO3 SLC33A1 CTNS AQP3 SLC36A1 KCNH8 SLC30A4 CNNM2 SLC12A2 LETM1 CHRFAM7A SLC4A8 P2RX1 ATP1B1 SLC39A13 CDK5 SLC9A3 RASA3 SLC40A1 ZDHHC13 ATP6V1E2 SCN3A SLC8B1 TMEM120B SLC30A1 MT-CO3 PKD2L2 GPM6A ATP2B4 ANKH KCNMA1 NIPA1 ATP6V0E2 ANO10 CLCN7 TMEM63A KCNQ5 FKBP1B ATP7A NIPAL2 TRPV2 ABCC1 ITGAV MT-CYB P2RX7 MFSD3 KCNMB3 MT-ATP8 KCNK12 SLC31A1 MT-ATP6
mnp	all	afterTRUE	C3-MIR_MIRDB	MIR548AH_3P_MIR548AM_3P	0.0143262	1	0.38073	0.270021	1.25556	632	CCL3L1 HBEGF EGR3 HDAC9 ANKH SETBP1 CXCR4 SPOCK3 NAP1L1 PUS7 TIGD3 ZEB1 CYP2U1 EIF4B SCN9A ZNF367 GNG2 FOS TC2N KLHL11 SYTL4 ZNF469 SLC12A2 C12orf75 HOXA5 ARHGAP32 SCAI ZC3H12C CRY1 GPR155 RPL34 SLC38A1 MYEF2 TGFBR1 COQ10A KLHL5 DCBLD2 DTD1 PFKFB2 BCOR NET1 GSE1 ASAP2 DLEU7 MYBL1 SKI TCF7L2 DIMT1 SH3TC2 TMEM64 SPIRE1 SERTAD2 RPS3 NPM1 SEH1L MARCKSL1 MMGT1 CKAP2 PCGF5 MED30 GKAP1 SLC25A36 PELI1 YBX1 ZNF678 KLHL15 SLC19A2 FGD6 CCND1 EPC1 FBXL17 PSIP1 AFAP1 CDK6 MMD DYRK2 SMC2 DCUN1D4 RPS6KA3 MEF2C MCTP1 AP1AR CNOT6L TTC26 AGBL3 SKIL EIF5A2 RIMKLB VASP ARAP2 IRAK2 RORA SPICE1 MPHOSPH9 RBBP8 RYK HMGN1 RNF139 DCK TOX NUP62CL ARL5A DENND1B PRMT1 EREG GLCE USP13 NPM3 HIF1A DNMT3B CCZ1B MBNL1 ACTR3B DUS4L PARD3 CIP2A XPR1 MAML3 MOSPD1 ZNF706 USP46 ZNF280D CTNND1 ZFHX3 ERO1B SOCS6 DAG1 CD38 RANBP1 SMC5 HNRNPR MBNL3 ARGLU1 REV1 BACE1 PPP1CC CCDC73 SOCS5 OAF SINHCAF KLHL24 USP53 ST6GAL1 EVI5 RRP15 MAPK8 RNF217 GNL3L MCF2L2 IPMK DTNA RSBN1 FARP1 APH1A ZBTB2 NAMPT FMNL2 GCLC PNISR ZBTB44 CDKN1B INPP5F JAK2 VPS13C TP53INP1 LPP CTDSPL2 HERPUD2 ING3 PLAGL2 SYT1 DYNLT3 HDX OSBPL8 NAB1 AZIN1 STRBP MIB1 ERBB2 PPAT DCAF17 RBBP4 CNST FZD1 ABCA5 ZNF236
mnp	all	afterTRUE	C3-MIR_MIRDB	MIR548J_3P	0.0143262	1	0.38073	0.26988	1.2549	632	CCL3L1 HBEGF EGR3 HDAC9 ANKH SETBP1 CXCR4 SPOCK3 NAP1L1 PUS7 TIGD3 ZEB1 CYP2U1 EIF4B SCN9A ZNF367 GNG2 FOS TC2N KLHL11 ZNF469 SLC12A2 C12orf75 HOXA5 ARHGAP32 SCAI ZC3H12C CRY1 GPR155 RPL34 SLC38A1 MYEF2 TGFBR1 COQ10A KLHL5 DCBLD2 DTD1 PFKFB2 BCOR NET1 GSE1 ASAP2 DLEU7 MYBL1 SKI TCF7L2 DIMT1 SH3TC2 TMEM64 SPIRE1 SERTAD2 RPS3 NPM1 SEH1L MARCKSL1 MMGT1 CKAP2 PCGF5 MED30 GKAP1 SLC25A36 PELI1 YBX1 ZNF678 KLHL15 SLC19A2 FGD6 CCND1 EPC1 FBXL17 PSIP1 AFAP1 CDK6 RBBP9 MMD DYRK2 SMC2 DCUN1D4 RPS6KA3 MEF2C MCTP1 AP1AR CNOT6L TTC26 AGBL3 SKIL EIF5A2 RIMKLB VASP ARAP2 IRAK2 RORA SPICE1 MPHOSPH9 RBBP8 RYK HMGN1 RNF139 DCK TOX NUP62CL ARL5A DENND1B PRMT1 EREG GLCE USP13 NPM3 HIF1A DNMT3B CCZ1B MBNL1 ACTR3B DUS4L PARD3 CIP2A XPR1 MAML3 MOSPD1 ZNF706 USP46 ZNF280D CTNND1 ZFHX3 ERO1B SOCS6 DAG1 CD38 RANBP1 SMC5 HNRNPR MBNL3 ARGLU1 REV1 BACE1 PPP1CC CCDC73 SOCS5 OAF SINHCAF KLHL24 USP53 ST6GAL1 EVI5 RRP15 MAPK8 RNF217 GNL3L MCF2L2 IPMK DTNA RSBN1 FARP1 APH1A ZBTB2 NAMPT FMNL2 GCLC PNISR ZBTB44 CDKN1B INPP5F JAK2 VPS13C TP53INP1 LPP CTDSPL2 HERPUD2 ING3 PLAGL2 SYT1 DYNLT3 HDX OSBPL8 NAB1 AZIN1 STRBP MIB1 ERBB2 PPAT DCAF17 RBBP4 CNST FZD1 ABCA5 ZNF236
bcell	all	afterTRUE	C3-TFT_GTRD	CDC73_TARGET_GENES	0.0143448	0.0889765	0.38073	-0.286613	-1.32906	387	C2orf42 IGLV1-51 PTRH2 ZC3H10 AHCTF1 PLEKHM3 GRWD1 MTBP MUS81 ZNHIT6 TRIM65 EXOSC3 BCKDK GTF3C5 PARP12 SLC2A4RG CENPS C18orf25 USP11 CLK3 VTA1 TREM1 MLX POLR3E INKA1 CREB3 SLC16A3 SEC22B TAF1C KDM3B PTBP2 NCKIPSD CDAN1 SACM1L CGRRF1 LINC01569 PIAS1 TATDN3 CLPB PIGV CHAC2 FOXJ3 CERS2 GPS2 NFE2L2 PITPNM1 HAX1 NOC3L ZNFX1 REXO1 HEXIM1 FBXO31 ZBTB37 IMPA1 MED23 MTIF2 PARP2 FBXO22 LIG4 TIMM50 MRPS15 FBXO6 NUFIP2 SMARCC2 ATF5 CD68 ASB3 TMEM170A HDAC10 TIPARP SKIV2L TPM4 NDUFC1 SCFD1 C5orf24 PTPN6 DDX18 DUSP23 BOLA1 ILF2 ODR4 PLEKHG2 EML3 TADA2B ING1 RINT1 ZEB2 STXBP3 MEF2A TCIRG1 MRPS26 NUF2 TNFAIP8L1 LENG9 EDC4 ADAT1 MED16 INTS14 TUSC2 SNRPE FBXL5 MRPL13 PAFAH2 JPX SLC35B2 VPS39 KNL1 MTERF1 RBBP5 C1orf56 CASTOR3 CRKL ASCC2 SLC25A20 TFEB ANKRD46 TLE6 SNAPC3 COG2 NCL THTPA HSF1 NFX1 DHPS POLR2C RAD52 TRG-AS1 MGAT4B FMC1 H6PD CYBC1 MRPL58 NXF1 GRN SNRPD1 MED4 ASB6 FAM43A ZNF425 INPP5K FLT3LG MTFR1L EPN1 POLR3B SEC62 MCM3AP RAD23A ATG4D ZNF839 ITGAL UBE2G2 PIN1 TSEN54 ACLY ECI1 ZFPL1 SRSF4 VEZF1 SSBP1 NDUFS7 C7orf50 USP15 MYL12A GNL3 TRIM41 TSSC4 ARHGAP45 MZF1 METTL26 MPHOSPH10 CYC1 PCID2 FDX2
cd8	all	afterTRUE	C5-GO_MF	GOMF_OXIDOREDUCTASE_ACTIVITY_ACTING_ON_THE_CH_NH_GROUP_OF_DONORS	0.0143501	0.223769	0.38073	0.590626	1.61162	21	MTHFD1 DHFR ALDH4A1 MTHFD1L PIPOX PYCR3 AIFM2 IL4I1 MTHFD2L
cd4	all	afterTRUE	C2-CP_KEGG	KEGG_GRAFT_VERSUS_HOST_DISEASE	0.0143512	0.163604	0.38073	0.514373	1.61404	32	HLA-DMB HLA-DQA1 HLA-DRA HLA-DQB1 HLA-DRB1 HLA-DRB5 KLRC1 HLA-DPA1 HLA-DMA KIR3DL1 HLA-DPB1
cd8	all	afterTRUE	C5-GO_MF	GOMF_NADP_RETINOL_DEHYDROGENASE_ACTIVITY	0.0143967	0.223769	0.38073	-0.6342	-1.6196	10	DHRS3 RDH13
cd8	all	afterTRUE	C5-HPO	HP_FOLLICULAR_THYROID_CARCINOMA	0.0144179	0.509412	0.38073	-0.645594	-1.68274	11	HRAS PIK3CA USF3 MINPP1 PTEN
cd8	all	afterTRUE	C3-MIR_MIRDB	MIR873_5P	0.014421	1	0.38073	0.436612	1.46147	73	E2F7 PER3 DHRS12 ZNF805 ENDOV MCM9 EGLN3 MED9 STRBP TUBGCP3 SERTAD2 FOXK2 HPCAL4 KLHL11 EPB41L5 ANKRD27
cd8	all	afterTRUE	C5-HPO	HP_URINARY_URGENCY	0.0144258	0.509412	0.38073	0.548081	1.58942	30	NR4A2 HPDL SACS SNCA LMNB1 ATL1 ALMS1
mnp	all	afterTRUE	C3-TFT_GTRD	SNRNP70_TARGET_GENES	0.0144258	0.834891	0.38073	0.270064	1.25906	718	RAB37 PXN-AS1 RHBDL1 NAP1L1 RPLP0 CCDC34 RBM3 GNMT C19orf48 EEF1A1 KCNC3 RPL5 RPL3 SLC25A25-AS1 SLC25A10 RPS23 PRR7 ACSM3 SNHG8 SLC25A6 RPL10 RPS6 EEF2 GP6 NFYC-AS1 RPL6 EIF1 ZNF580 ENO3 RPS8 ITGAE RPL9 RPL26 RPL17-C18orf32 IER3-AS1 RPL15 AHCY RPS5 RPL36A TCEA2 NFKBIZ APOE KLF4 ENO1-AS1 IRF2BP2 RPL13 RPS13 RPS15A RPL30 RPL7A RPS24 MZF1-AS1 RPS14 RPL35A SLC25A25 NACA PHF19 DAGLA CD320 PCBP2 SNHG4 RPL18 RPL39 CLDND2 RACK1 RPS2 RPL17 RPL11 WDPCP RPS16 PROCR PATL2 SERTAD2 SNHG9 RPS3 RPL32 RPL23A PPP1R15A RPL8 SIVA1 SRSF5 PLK3 HMGA1 PSEN2 CEP68 NFE2L3 RPL12 HNRNPA1 HOXA-AS2 RPL19 SSBP4 RPS19 RCC1 MATR3 MEPCE GABARAP ZNF34 ZFAS1 EPC1 CNPPD1 NME2 USP41 LINC01970 JSRP1 RPL13A INPP5A MCM7 THAP9 SLC35B2 CCDC138 BRICD5 NUDT3 EEF1D NECAB3 MUTYH SLC39A6 RPL41 ATF7IP2 YPEL1 EFHB FAM13B WWOX IFT52 SET C16orf87 RNF32 RPL37 CDR2 FBXW9 ZNF581 PABPC1L ARHGAP5 UTP4 RPLP2 TSPYL4 A2M NCL TASP1 TRIB3 RAB36 COX7A2L NOP14 SRSF6 ZNF280B ZNF7 ZNF446 RPL27 SRSF2 ING5 CCDC106 PRMT1 SLC2A4RG UCKL1 RPL27A HNRNPH1 SECISBP2 DNMT3A TUBB MAML3 THUMPD3-AS1 TTLL3 PYGM IGLV3-21 TAF9 TPM1 EXOG ZFHX3 PIPOX CBX4 RNF44 BZW1 PIDD1 DHRS4-AS1 CACYBP QRFP DXO PSMG1 GOT2 RANBP1 STK19 CYC1 THAP9-AS1 FAM76B HAGHL RPS10 APRT CISD3 TEDC1 OARD1 MIDN SIRT1 CCR10 ARL6IP4 OSER1 ATP5MC1 ELP2 SMARCC1 SUPT4H1 REPS1 CSE1L PLA2G12A C22orf39 LIPT2 JMJD8 WEE1 RPL38 ZKSCAN2 SNTB2 MAN2C1 RBM39 NBPF1 ESYT1 SRP72 KBTBD2 DEF8 SQSTM1 MDM4 MT-CO2 CLK1 RPL35 MT-ATP6 STRBP DHX35 KMT2E RPS15 GFER SUMF2 EIF4A2 CPNE1 ATG16L2 MFSD11 ABCA5 CHERP MAFF SPRTN SRSF10 DDX5 NOP58 EIF4A1 STXBP5 CDKN1A ITGB1BP1 SVIL HSP90AB1 RPS9 TFRC PMS1 HNRNPL CUL9 ZNF668 C5orf24 PBLD SAP25 THAP7 SP3 FUS MBTD1 ANKRD36 HSPA8 CAPRIN2
cd8	all	afterTRUE	C5-HPO	HP_APLASIA_HYPOPLASIA_OF_THE_ULNA	0.0144518	0.509412	0.38073	0.492809	1.53455	43	BRIP1 RECQL4 BRCA2 UBE2T FANCG FANCB XRCC2 DYNC2H1 FANCI FANCM BRCA1 DHODH RAD51
cd8	all	afterTRUE	C5-GO_MF	GOMF_ATPASE_COUPLED_CATION_TRANSMEMBRANE_TRANSPORTER_ACTIVITY	0.0144886	0.223769	0.38073	-0.432899	-1.52821	30	ATP13A4 ATP1A3 ATP7A ATP6V1C1 ATP2B4 ATP6V0E1 ATP13A3 ATP6V1E1 ATP6V1A ATP2B1 ATP13A2 ATP6V0C ATP1B1 ATP6V1E2 ATP6V1B2 ATP2A2 ATP2A3
cd8	all	afterTRUE	C5-HPO	HP_MYOSITIS	0.0145159	0.509412	0.38073	-0.454449	-1.59947	28	IFIH1 CCR1 FOXP3 TNFRSF1A ADAR TREX1 LAMA2 IL23R
cd8	all	afterTRUE	C5-HPO	HP_ABSENT_EARLOBE	0.0145364	0.509412	0.38073	0.652169	1.60176	14	CENPE TRAIP CREBBP RBBP8 PLK4 ESCO2 POLR3A
mnp	all	afterTRUE	C3-MIR_MIRDB	MIR147B_5P	0.0145452	1	0.38073	0.318591	1.35691	228	ADAMTS5 AFF3 CACNB4 ADGRD1 SPRED1 NFATC2 TIGD3 CD40LG NCAM1 ANGPT1 SYTL4 MFAP3L SEMA3A ZC3H12C NEGR1 SLC38A1 FCGR2B MOB3B MEX3C NFIB ZBTB20 DCBLD2 ARL4C EML4 ADCY6 TCF7L2 ALDH1B1 SEC11A CELSR3 ADNP2 NHEJ1 SETD9 XPNPEP3 MEF2C TOMM22 RAB33A TBC1D12 RIMKLB ARAP2 RORA NCK1 PTAR1 ARL5A PIAS2 ARPIN CRCP MGMT ZNF706 DDHD1 HS2ST1 AGPAT5 TLE1 GFM1 G3BP2 IKZF1 CACYBP RIOK3 OTUD1 INAFM2 CX3CR1 CCDC73 TRANK1 KLHL24 ANAPC1 TANC2 CNIH1 FMNL2 CNRIP1 SLC30A5 RABL2A CAMKK2 SLC18A2 CDKN2AIP CLASP2
cd4	all	afterTRUE	C5-HPO	HP_NEPHRONOPHTHISIS	0.0145551	0.945642	0.38073	-0.478095	-1.59024	30	ANKS6 IFT172 RPGRIP1L IFT140 MAPKBP1 DYNC2LI1 FAN1 CEP290 WDR19 IQCB1 CEP120 NPHP3
mnp	all	afterTRUE	C5-GO_MF	GOMF_DEAMINASE_ACTIVITY	0.0145636	0.278325	0.38073	-0.528033	-1.64807	25	ADARB1 ZBP1 APOBEC3B APOBEC3H APOBEC3A ADAR APOBEC3F RIDA AMPD3 GNPDA1
mnp	all	afterTRUE	C5-GO_MF	GOMF_CHEMOATTRACTANT_ACTIVITY	0.0145671	0.278325	0.38073	0.674498	1.66669	12	CCL3 GPNMB VEGFA CCL5 VEGFB
mnp	all	afterTRUE	C5-GO_CC	GOCC_INTRINSIC_COMPONENT_OF_POSTSYNAPTIC_DENSITY_MEMBRANE	0.0146149	0.134007	0.38073	-0.647034	-1.71164	15	GRIN3A GRIN2D PTPRO SLC16A3 PTPRS LRFN3
bcell	all	afterTRUE	C5-HPO	HP_ABNORMAL_UTERUS_MORPHOLOGY	0.0146655	0.563154	0.38073	-0.380726	-1.48184	90	FLCN FANCF UBE2T BMPR1A PIK3CA MLH3 FANCA FANCG HYLS1 BRCA2 RAD54B POLD1 SDHD NAB2 MSH6 ESCO2 SPECC1L TLR2 FANCL FANCI FANCE NTHL1 SF3B4 SDHB SRC THOC6 CCND1 PMS2 ALG9
bcell	all	afterTRUE	C5-GO_MF	GOMF_REGULATORY_RNA_BINDING	0.0146861	0.258341	0.38073	-0.471855	-1.56607	37	KCNQ1OT1 ZC3H10 TUT7 PNPT1 TLR7 SPOUT1 SOX4 ELAVL1 AGO3 AGO2 PUM1 DHX9 AGO4 TLR9 ZNF346 DICER1 TUT4
bcell	all	afterTRUE	C5-HPO	HP_ABNORMAL_CNS_MYELINATION	0.0147169	0.563154	0.38073	-0.310483	-1.37371	247	EIF2AK2 SCO2 NCDN TACO1 EXOC8 ADAT3 ZMIZ1 PEX13 PNPT1 PIGO PIGW LIPT1 EIF2B4 POLR1C FA2H PDHA1 IDUA ADAR MMACHC IFIH1 ERCC2 LMNB1 LIAS RAB3GAP1 NDUFAF1 EXOSC1 NDUFA11 WDR26 ALG14 PIGV TIMM22 POGZ TREX1 BOLA3 CTC1 EIF2B5 DPAGT1 MTFMT PEX1 ACER3 SAMHD1 TRMT10A PHACTR1 TBC1D24 SP110 TRAPPC11 ARSA GAN NDUFAF2 PLPBP SMG9 YIF1B AIMP2 ERCC6 NDUFS1 POLR2A ADSL SDHB GLRX5 PPIL1 ATXN2 ISCA2 PLEKHG2 RNF113A ERCC3 NDUFAF3 NDUFS4 GLUL MTHFS ALG9 NUBPL GAA NDUFB8 SUMF1 RBM8A BCAP31 PURA EIF2B1 HS2ST1 MED27 EXOC2 NDUFA13 NDUFB3 TRNT1 NDUFS8 RNASEH2C COX14 MPLKIP SPG11 SURF1 NDUFS6 TIMMDC1 RMND1 PRKDC ABCD1 POLR3B IBA57 ALDH3A2 CTNNB1 NDE1 GDAP1 RNASEH2B SMPD1 DARS2 ACOX1 AHCY NDUFS7 FAR1
cd4	all	afterTRUE	C3-MIR_MIRDB	MIR7974	0.0147214	0.393097	0.38073	0.43492	1.5128	57	ASF1B CLSPN CPLX1 PLPP6 RRAS2 BAIAP2L1 GNAO1 PPP1R26 ZNF747 SLC35E2A PTPRJ FOXP3 USP54 TRIM66
cd8	all	afterTRUE	C5-GO_CC	GOCC_PERICENTRIC_HETEROCHROMATIN	0.0147309	0.17585	0.38073	0.593698	1.62508	22	CENPA INCENP HELLS EZH2 ESCO2 NCAPD3 KMT5C KDM4A ZNF618 CBX3
bcell	all	afterTRUE	C3-MIR_MIRDB	MIR548AR_5P	0.0147628	1	0.38073	-0.286621	-1.31482	342	CMPK2 EIF2AK2 ZNF680 TMEM167B PPP1R9A CA8 TMED7 NDC1 TMEM135 LACTB2 CSTF2T S1PR1 FGL2 UTP3 IKBIP RNF138 C21orf91 EVI2A CERS6 C18orf25 GABPA ZCCHC8 PRKAG2 UEVLD NUP160 CCSER1 FGD4 ZNF486 WDR26 KIF20B ADH5 RAP2A CCNB1 PRKAA1 NUP50 SNX30 GATM ARID2 C3orf38 EXOC5 MDFIC ARFRP1 CFDP1 PSMC2 DIAPH3 SCAMP1 DDIT4 ZBTB41 LANCL1 RORA ASB3 CBWD1 SLC4A7 WDR7 MAST3 ATP11A CCDC117 MTF1 GPR85 CRIPT MTMR6 C5orf24 BOD1L1 ZBTB44 BTG3 FAM199X RNF149 SLU7 ANGEL2 ATXN2 DNAJB14 CSNK1D APPBP2 ZEB2 TXLNG RAB8B HLTF TBCK ZNF608 TTC13 ARL6IP6 CISD2 FAM135A MZT1 ZNF652 GABPB1 ANKRD26 DAAM1 ZNF559 MTFR1 DYNC1I2 C9orf40 SUMF1 DYNC1LI2 NUP54 RALA CFAP44 SOX5 BBX NFKB1 TP53INP1 MFSD8 RBBP8 CBWD5 HMBOX1 BTG2 MAGT1 DUSP7 LATS1 ANKRD46 ZRANB2
cd4	all	afterTRUE	C5-HPO	HP_PULMONARY_INTERSTITIAL_HIGH_RESOLUTION_COMPUTED_TOMOGRAPHY_ABNORMALITY	0.0147778	0.945642	0.38073	0.619758	1.63093	15	HLA-DRB1 RTEL1 CSF2RB HLA-DPB1 BMPR2
bcell	all	afterTRUE	C3-MIR_MIRDB	MIR548AD_5P_MIR548AE_5P_MIR548AY_5P_MIR548B_5P_MIR548D_5P	0.0148949	1	0.38073	-0.285307	-1.30943	338	CMPK2 EIF2AK2 ZNF680 TMEM167B PPP1R9A CA8 TMED7 NDC1 TMEM135 LACTB2 S1PR1 FGL2 UTP3 IKBIP RNF138 C21orf91 EVI2A CERS6 C18orf25 GABPA ZCCHC8 PRKAG2 UEVLD NUP160 CCSER1 FGD4 ZNF486 WDR26 KIF20B ADH5 RAP2A CCNB1 PRKAA1 NUP50 SNX30 GATM ARID2 C3orf38 EXOC5 MDFIC ARFRP1 CFDP1 PSMC2 DIAPH3 SCAMP1 DDIT4 ZBTB41 LANCL1 RORA ASB3 CBWD1 SLC4A7 WDR7 MAST3 ATP11A CCDC117 MTF1 GPR85 CRIPT MTMR6 C5orf24 BOD1L1 ZBTB44 BTG3 FAM199X RNF149 SLU7 ANGEL2 ATXN2 DNAJB14 CSNK1D APPBP2 ZEB2 TXLNG RAB8B HLTF TBCK ZNF608 TTC13 ARL6IP6 CISD2 FAM135A MZT1 ZNF652 GABPB1 ANKRD26 DAAM1 ZNF559 MTFR1 DYNC1I2 C9orf40 SUMF1 DYNC1LI2 NUP54 RALA CFAP44 SOX5 BBX NFKB1 TP53INP1 MFSD8 RBBP8 CBWD5 HMBOX1 BTG2 MAGT1 DUSP7 LATS1 ANKRD46 ZRANB2
bcell	all	afterTRUE	C3-TFT_GTRD	HOXB6_TARGET_GENES	0.014897	0.0911696	0.38073	-0.274223	-1.28666	500	ZNF584 LINS1 FAM220A NLE1 TIPIN CHERP C4orf47 ZC3H10 TMEM144 HTD2 BST2 EPS8 S100A11 NDC1 HMGCR EXOC8 C14orf119 INO80C SLC4A1AP FUBP1 MRPL44 DYNLT1 SCYL2 INTS13 HACD3 ELP1 STAT2 ZNF337-AS1 IRAK1BP1 DCP1B VTA1 ATP8B1 KIAA0825 TFG ABT1 RETSAT ZC3H3 MAGOHB TMEM250 ABCA7 LIAS FBXW7 EXOSC1 SLC4A2 TIMM21 WDR73 WEE1 TRMT61B CDNF GRPEL1 SPRTN GSDMD MRPS17 G3BP2 MRPL27 EXOSC5 NBN G3BP1 HEXIM1 MACROD2 PMF1 FICD ZDHHC16 CORO7 TSN EFHC1 MDM2 PARP2 C17orf97 DESI1 TUBG1 FAM185A INO80 PPRC1 SMG7 HOMEZ STARD3 TRMT10A PIGF HCFC1R1 HEXIM2 GAB1 NABP2 CDK10 SMG9 DNMBP ARF4 CDK4 TIPARP RNASEH1 SETD4 DNAJB1 ENTPD3-AS1 CRIPT ALAS1 PSMD3 CSNK1G1 B3GAT3 COPS7A MRPL1 ARMC10 DNAJA3 COQ10B CHCHD3 THOC6 ZRANB3 SRRT RBM18 TMCC3 XRCC6 TSEN2 RPF2 TOP2A HSP90AA1 ASCC3 TOMM34 HOXB7 RNASEH1-AS1 ZNF593 RPGRIP1L NME1 ANKRD26 THAP8 IRGQ CHD2
bcell	all	afterTRUE	C5-HPO	HP_ABNORMAL_ERYTHROCYTE_MORPHOLOGY	0.0149607	0.565328	0.38073	-0.278399	-1.29427	449	IL7R FANCF UBE2T BMPR1A ABCA1 STAT1 SCO2 PIGA TYMP HYOU1 SLC29A3 RFX5 FANCA SAMD9 TACO1 FADD PCCA DHFR SMARCAL1 KCNN4 FANCG ELMO2 STAT5B STAT2 YARS2 NHLRC2 BRCA2 COX10 SAMD9L HMGCL LIPT1 MLX FARSA PDHA1 ADAR MMACHC SLC37A4 PML ERCC2 MTX2 CDAN1 SMARCD2 DCLRE1C MYD88 ADH5 SLC7A7 UMPS DKC1 NBN BIRC3 FAS TREX1 CTC1 ACAD8 DPAGT1 EXT2 FARS2 MTFMT GALT NT5C3A COG1 FANCL COQ2 SLC2A1 G6PD LIG4 SP110 FANCI BPGM FANCE IREB2 UNC45A HMOX1 NDUFAF2 SMAD4 MDM4 ERCC6 CRIPT NDUFS1 AMMECR1 SDHB DNAJC21 OSTM1 GLRX5 PNP FCGR2B AK2 IDH1 UROD CCND1 RNF113A ERCC3 NDUFAF3 THRA NDUFS4 VPS45 MPIG6B PSMB9 PHKG2 PNPO TCIRG1 PCNT MTR RPGRIP1L C1GALT1C1 CISD2 MMAA RIPK1 NDUFB8 HELLS SEC23B FARSB APOA1 BTK NSMCE2 RBM8A TTC7A NFKB1 IRAK1
cd8	all	afterTRUE	C5-HPO	HP_THICK_VERMILION_BORDER	0.0149769	0.516143	0.38073	-0.246153	-1.23304	202	CDKL5 INSR TCF4 TBC1D24 HRAS AP4S1 AMER1 TBCK DEAF1 UGDH TOE1 ECM1 EDEM3 STX1A DENND5A ZBTB20 SMG8 FUCA1 TBL2 NEU1 KDM4B TRAF6 ABHD11 ADNP SYNGAP1 STRADA RNF135 SIN3A KAT8 MINPP1 DPF2 AGA P4HTM EDARADD SOS2 DYRK1A LAT2 PSAT1 WDR26 GDI1 MOCS2 COG6 RSPRY1 IDUA GLA APC SRD5A3 EXOSC1 SC5D ARID2 CNKSR2 SMG9 USP27X CHD2 DLG3 ORC4 MAN1B1 MED12 AUTS2 GNS COG7 KDM6B ALG13 SLC2A1 GTF2I NF1 SHOC2 ACSL4 RAB39B BRAF EHMT1 RPS6KA3 LZTR1 USP9X PUS7 SOX4 ANKRD11 MID2 HCFC1 LARP7 AFF3 PIGL
cd4	all	afterTRUE	C7-VAX	LI_PBMC_MENACTRA_AGE_18_45YO_CORRELATED_WITH_ANTI_DT_ANTIBODY_3DY_POSITIVE	0.0150341	0.0484434	0.38073	0.500272	1.58293	33	HLA-DMB HLA-DRA HLA-DQB1 HLA-DRB1 HMOX1 HLA-DPA1 TBXAS1 HLA-DPB1 CSF1R CD74
cd4	all	afterTRUE	C3-MIR_MIRDB	MIR4492	0.0151213	0.393543	0.38073	-0.270375	-1.2935	256	OTOF NT5DC3 CLIP2 KIAA0513 LZTS1 ADGRL1 PLXNA4 FBXO41 FSTL3 SZT2 CPEB3 ZBTB4 TMEM127 ZNF395 CNP PTCD1 KIAA0930 SUFU IRF5 SAMD4B CBX7 PLXNA1 TBC1D16 NF2 SEPSECS EVC PPME1 CLCN5 CLCF1 NR2C2 FOXK1 TRAM2 SLC35E4 AKT1S1 GTPBP1 IGSF8 FAM219A CDYL2 STK40 ABR TRMT61A CRAMP1 PML TXLNG KIF21B NFIX SLC12A4 MFAP1 SLCO3A1 PYGM ZFR2 SARM1 RNF20 JMJD8 JADE2 PPP1R16B ZC3H7B CPSF7 MAPK8IP3 TM2D3 CAPN15 GPBP1L1 NAA60 CINP PLEC TAOK2 SLC39A3 LARP1 PIK3R6 CDC42SE1 SPOCK2 HLA-DOB ABCF1 WDTC1 CASP10 TEX264 MAPKAPK3 ZNF385A MPRIP AP5B1 GSK3A RUFY4 MGLL BTF3L4 PRAF2 TTYH3 OGG1
cd4	all	afterTRUE	C3-MIR_MIRDB	MIR939_5P	0.0151232	0.393543	0.38073	-0.370875	-1.46423	75	COL5A3 S1PR2 DHRS11 ZBTB4 HS6ST1 CBX7 TBC1D16 RNF130 IFT140 CDC42BPA UBE4A SYNGAP1 TNF C3orf18 TMBIM1 USP22 UBIAD1 FBLN5 NACC1 CAVIN1 RARA CLCN7 TWNK CD4 NHSL2 LRRC25
cd4	all	afterTRUE	C5-HPO	HP_CONE_SHAPED_EPIPHYSES_OF_THE_PHALANGES_OF_THE_HAND	0.0151629	0.945642	0.38073	-0.534028	-1.65162	23	IFT172 EXT1 NPR2 EVC IFT140 EIF2AK3 COG4
cd8	all	afterTRUE	C3-MIR_MIRDB	MIR581	0.0151725	1	0.38073	-0.371078	-1.50554	52	SMAD7 TNFSF10 ALDH6A1 HIPK3 UBP1 JADE1 UPP1 ZNF708 SRPRB QRSL1 SMIM13 TMEM154 DICER1 TRMT13 CCDC90B PLEKHM3 TBK1 ZBTB10 SUPT20H RORA LY9
bcell	all	afterTRUE	C3-MIR_MIRDB	MIR548Y	0.0152408	1	0.38073	-0.285335	-1.30967	344	CMPK2 EIF2AK2 ZNF680 TMEM167B PPP1R9A CA8 TMED7 NDC1 TMEM135 LACTB2 S1PR1 FGL2 UTP3 IKBIP RNF138 C21orf91 EVI2A CERS6 C18orf25 RAD54B GABPA ZCCHC8 PRKAG2 UEVLD NUP160 CCSER1 FGD4 ZNF486 WDR26 KIF20B ADH5 RAP2A CCNB1 PRKAA1 NUP50 SNX30 GATM ARID2 C3orf38 EXOC5 MDFIC ARFRP1 CFDP1 PSMC2 DIAPH3 SCAMP1 DDIT4 ZBTB41 LANCL1 RORA ASB3 CBWD1 SLC4A7 WDR7 MAST3 ATP11A CCDC117 MTF1 GPR85 CRIPT MTMR6 C5orf24 DCUN1D5 BOD1L1 ZBTB44 BTG3 FAM199X RNF149 SLU7 ANGEL2 ATXN2 DNAJB14 CSNK1D APPBP2 ZEB2 TXLNG RAB8B HLTF TBCK ZNF608 TTC13 ARL6IP6 CISD2 FAM135A MZT1 ZNF652 GABPB1 ANKRD26 DAAM1 ZNF559 MTFR1 DYNC1I2 C9orf40 SUMF1 DYNC1LI2 NUP54 RALA CFAP44 SOX5 BBX NFKB1 TP53INP1 MFSD8 RBBP8 CBWD5 HMBOX1 BTG2 MAGT1 DUSP7 LATS1 ANKRD46 ZRANB2
cd4	all	afterTRUE	C5-HPO	HP_THORACIC_AORTIC_ANEURYSM	0.0152475	0.945642	0.38073	-0.335722	-1.47198	109	DOCK3 CLIP2 B3GALT6 WDFY3 TENT5A BCORL1 SMAD4 MADD PKD2 ACTA2 PTPN23 AEBP1 FBXW11 TANC2 SATB1 FBLN5 UBR7 ERCC6 KDM4B MED12 HTT MAPK8IP3 RLIM MAT2A HUWE1 FMR1 AFF4 MLX GANAB TBL2 BAZ1B KANSL1 STX1A TGFBR1 DNMT3A BRF1 SKI AGO2 MED13 TRAPPC4 B3GAT3 RERE SPEN BPTF TNRC6B
cd4	all	afterTRUE	C3-MIR_MIRDB	MIR6883_5P	0.0152645	0.393543	0.38073	-0.262052	-1.26308	268	ERF COL5A3 RPH3AL CLIP2 MS4A4A PLXNA4 GPM6B MVB12B ZBTB4 N4BP1 MAFF RNF24 FBXO10 RBMS2 IKZF3 PPARD SUFU SAV1 PARP11 MKNK2 CSF1 SOX12 MAPT FANCF SLC35F6 DNAJB2 GFOD2 MINK1 CDC42BPA MLLT6 KLC2 THTPA FOXK1 SLC4A8 MAVS ABO POMT2 SYNGAP1 ZNF710 IGSF8 RRP15 CARM1 DLGAP4 KIF21B NFIX MTF1 SLC12A4 PIK3C2B IL2RG RPRD2 PPP1R9B BCL9 STK35 BET1L SARM1 PBX2 NACC1 MORC4 RAD51B PTK2 TAP1 SH3GL1 TUBB4A FURIN BCL2L1 TSPAN18 AP2A1 PACSIN1 SLC22A23 EYA3 ZNF518B AGAP2 CTSD GANAB POLH NPTXR WDTC1 STX1A CASP10 GRK2 IRGQ
mnp	all	afterTRUE	C3-MIR_MIRDB	MIR6875_3P	0.0153363	1	0.38073	0.307108	1.33789	284	SIK1B PID1 MSANTD3 SIK1 HDAC9 SETBP1 BTG2 RAB40B TMEM273 CALD1 RBM3 HAUS5 MEST ANGPT1 DTWD2 CRIM1 CHD7 MOB3B PEA15 CDK2AP1 NFIB P2RY10 ZBTB20 ZNF629 TMEM154 ZNF503 TCF19 KDSR NIPSNAP2 EIF3H TRAF3 SELP RUFY3 PHF20 CDK6 SETD9 P3H2 ADK MXI1 C16orf87 MAK16 TOB1 MPRIP SKIL RIMKLB KIF2A NUDT13 ELK1 NCK1 TOX CHST2 DSTN DGKE SSBP2 PDCD2 BRPF1 ZFP62 CUX1 MAN2A1 TIGIT DAG1 MTAP ZDHHC23 DNAJC18 PF4 ACADSB DDX3X TDRD3 TANC2 RNF217 NOLC1 CDC14B IPMK PLXDC2 ZNF827 ARHGAP20 MALT1 THAP12 SPAG9 PRKX NFAT5 SLC38A9 MDM4 STAG1 BRWD1 FXR1 RNPC3 PTGER3 TIMM8A B3GLCT CEP126 CDK14 RRAGC TTC14 PIK3R1 EXD1 CRADD EHF WDFY1 EAPP BNIP2 CSF1 PAN3 NRG1 TTC19 PATZ1 AGO1 LMO4 UFSP2 PDE4DIP NUDCD2 FAM210A TBC1D2B DSTYK
cd4	all	afterTRUE	C2-CP_KEGG	KEGG_OOCYTE_MEIOSIS	0.0153533	0.164088	0.38073	0.406396	1.54731	88	ADCY3 CHP1 CCNB2 PKMYT1 CCNE1 CDK1 SGO1 BUB1 CDC25C CCNE2 ADCY4 PPP2R1B RPS6KA2 SMC1B PTTG1 CDC20 YWHAQ CAMK2G ESPL1 FBXO5 PLK1 MAD2L1 CDK2 CDC23 PPP2CB STAG3 SMC3 CCNB1 YWHAB MAPK1 MAD2L2
bcell	all	afterTRUE	C3-MIR_MIRDB	MIR7974	0.0153619	1	0.38073	0.370783	1.49793	52	TRIM66 TTC28 TMEM260 EFCAB11 ZSWIM6 CLSPN ZNF747 PACRGL PCTP YWHAG SESTD1 MSI2
cd8	all	afterTRUE	C5-HPO	HP_HYPOPLASTIC_FEMALE_EXTERNAL_GENITALIA	0.0154035	0.516143	0.38073	0.50647	1.55811	40	CDC45 ORC1 ORC6 POC1A CDC6 UBE3B CDT1 VAC14 RAB3GAP1 RAC3 DVL3 GMNN
mnp	all	afterTRUE	C5-GO_MF	GOMF_FERROUS_IRON_BINDING	0.0154086	0.288269	0.38073	0.592106	1.63263	20	ACP5 ALKBH2 FTH1 EGLN3 FXN EGLN1 ALKBH3 DNAJC24 ISCU SNCA
cd8	all	afterTRUE	C5-HPO	HP_ABNORMAL_FALLOPIAN_TUBE_MORPHOLOGY	0.0154245	0.516143	0.38073	0.594536	1.58918	21	BRIP1 MRE11 BRCA2 CHEK2 FANCB BRCA1 RAD51
bcell	all	afterTRUE	C5-HPO	HP_ABNORMALITY_OF_THE_PERITONEUM	0.015444	0.573786	0.38073	-0.453858	-1.54684	42	SLC29A3 ELP1 NUP85 BCL6 BRCA2 NAB2 CDKN2A NUP160 APOL1 NUP205 SMAD4 COQ8B NUP37 NUP107 MYO1E TTC7A COL4A3 NUP93 NUP133 BRCA1
cd8	all	afterTRUE	C7-VAX	FLETCHER_PBMC_BCG_10W_INFANT_PPD_STIMULATED_VS_UNSTIMULATED_10W_UP	0.0154496	0.0657366	0.38073	-0.37505	-1.51693	51	OSM PARP9 CHAC1 LAMP3 TNF PYCR1 GNG8 PIM1 FEZ1 PIM2 LTA CCL3 BATF DDIT4 IER3
cd8	all	afterTRUE	C5-HPO	HP_INCREASED_CIRCULATING_IGG_LEVEL	0.0154516	0.516143	0.38073	-0.556702	-1.62228	16	FASLG CASP10 IL7R PGM3 CD247 IFNGR1 IL2RG NCKAP1L
cd8	all	afterTRUE	C2-CP_KEGG	KEGG_HOMOLOGOUS_RECOMBINATION	0.0154666	0.142379	0.38073	0.54663	1.52817	27	RAD54B EME1 RAD54L MRE11 BRCA2 XRCC2
mnp	all	afterTRUE	C3-MIR_MIRDB	MIR3074_3P	0.0154891	1	0.38073	0.41086	1.50885	74	SPRED1 CLIC2 RAB27B AFF2 SUCNR1 TAF4B CRY1 GRHL1 MEX3C SORL1 TSGA10 PRKACB LIPA ZNF713 DNM3 STARD5 MAK16 GAPT FAM204A CST3 HACE1
mnp	all	afterTRUE	C3-MIR_MIRDB	MIR548AE_3P_MIR548AQ_3P	0.0155198	1	0.38073	0.268134	1.24625	633	CCL3L1 HBEGF EGR3 HDAC9 ANKH SETBP1 CXCR4 SPOCK3 NAP1L1 PUS7 TIGD3 ZEB1 CYP2U1 EIF4B SCN9A ZNF367 GNG2 FOS TC2N KLHL11 ZNF469 SLC12A2 C12orf75 HOXA5 ARHGAP32 SCAI ZC3H12C CRY1 GPR155 RPL34 SLC38A1 MYEF2 TGFBR1 COQ10A KLHL5 DCBLD2 DTD1 PFKFB2 BCOR NET1 GSE1 ASAP2 DLEU7 MYBL1 SKI TCF7L2 DIMT1 SH3TC2 TMEM64 SPIRE1 SERTAD2 RPS3 NPM1 SEH1L MARCKSL1 MMGT1 CKAP2 PCGF5 MED30 GKAP1 SLC25A36 PELI1 YBX1 ZNF678 KLHL15 SLC19A2 FGD6 CCND1 EPC1 FBXL17 PSIP1 AFAP1 CDK6 MMD DYRK2 SMC2 DCUN1D4 RPS6KA3 MEF2C MCTP1 AP1AR CNOT6L TTC26 AGBL3 SKIL EIF5A2 RIMKLB VASP ARAP2 IRAK2 RORA SPICE1 MPHOSPH9 RBBP8 RYK HMGN1 RNF139 DCK TOX NUP62CL ARL5A DENND1B PRMT1 EREG GLCE USP13 NPM3 HIF1A DNMT3B CCZ1B MBNL1 ACTR3B DUS4L PARD3 CIP2A XPR1 MAML3 MOSPD1 ZNF706 USP46 ZNF280D CTNND1 ZFHX3 ERO1B SOCS6 DAG1 CD38 RANBP1 SMC5 HNRNPR MBNL3 ARGLU1 REV1 BACE1 PPP1CC CCDC73 SOCS5 OAF SINHCAF KLHL24 USP53 ST6GAL1 EVI5 RRP15 MAPK8 RNF217 GNL3L MCF2L2 IPMK DTNA RSBN1 FARP1 APH1A ZBTB2 NAMPT FMNL2 GCLC PNISR ZBTB44 CDKN1B INPP5F JAK2 VPS13C TP53INP1 LPP CTDSPL2 HERPUD2 ING3 PLAGL2 SYT1 DYNLT3 HDX OSBPL8 NAB1 AZIN1 STRBP MIB1 ERBB2 PPAT DCAF17 RBBP4 CNST FZD1 ABCA5 ZNF236
cd8	all	afterTRUE	C5-HPO	HP_HEMIMEGALENCEPHALY	0.0155377	0.516143	0.38073	-0.612615	-1.66521	13	HRAS AKT3 PIK3CA TSC2 IFNG PTEN NPRL3
bcell	all	afterTRUE	C3-MIR_MIRDB	MIR1295B_3P	0.0155841	1	0.38073	-0.632567	-1.62376	13	FRMD3 ABCC5 C5orf63 CHM SOS2 SLC17A5 TMEM41A
cd4	all	afterTRUE	C5-HPO	HP_MACRODONTIA	0.0156544	0.94761	0.352488	-0.399803	-1.52465	54	DOCK3 WDFY3 DHX37 BCORL1 MADD PTPN23 FBXW11 TANC2 SATB1 UBR7 KDM4B HTT MGAT2 MAPK8IP3 RLIM HUWE1 MBD5 CDK10 BRF1 AGO2 MED13 TRAPPC4 BPTF TNRC6B TRMT1 PSMD12
mnp	all	afterTRUE	C3-MIR_MIRDB	MIR4747_5P	0.0156767	1	0.352488	-0.302096	-1.37188	208	OTOF ANKRD45 IFI44L LAMC1 EPHB2 SCAMP5 DHX58 CREB3L1 JPH4 LY6G6C KREMEN1 ZFYVE26 SLC7A8 PARP14 ST3GAL2 FKBP5 C11orf68 GRIN2D GPER1 NKD1 ZNF319 IRF2 PXYLP1 NCSTN CCDC97 DOK3 ZNF444 PHF21A ATP2B4 TNKS1BP1 TNFAIP8L2 CSTF2T CLMN
cd4	all	afterTRUE	C3-MIR_MIRDB	LET_7C_3P	0.0156768	0.399017	0.352488	-0.240928	-1.21255	407	SLC44A3 CYB5RL GPR171 RAB11FIP3 WDFY3 CPEB2 NLK PGAP1 XRRA1 STAT2 DIP2C CDYL SETBP1 FMN1 SUFU PGRMC2 PHF2 MYBL1 PARP14 AMIGO2 PDE4A SLC25A4 PIM3 ANK3 PRKCE DTWD1 SMURF1 SP1 HIVEP2 ATXN7 ST7 RAPGEF2 SEC24A AUTS2 ADAM19 GRB10 AKAP1 GTPBP1 SLC6A6 C5orf22 ZNF417 AMMECR1L DFFB ZNF587 PPARGC1B LZTS2 GPAM CDYL2 KMT5B KAT6A HOXB2 LIX1L ZNF12 BTBD7 L3MBTL3 TAB3 PPP1R10 KDM2B UAP1 ZNF148 KLF4 ATAD2B RAB40C JADE2 BBX AXIN1 DOCK9 SP3 KIAA2026 SLC20A2 ZEB2 TAOK1 PHLDA3 PPP3R1 KCNA2 CXCR4 ZHX2 PDK1 ZBTB7A ANKRD12 ARFGEF1 RALGPS1 SIRT1 AFF4 USP12 ZBTB33 TRIO RUNX2 ADNP TMEM106B ARID4A SHOC2 KMT2C MBD5 NEDD4L BCL7A SIN3A CUX1 FBXL3 TTLL5 SUSD6 ZNF26 RNF169 ABI2 HIVEP1 MBNL2 TMEM170A GOLGA1 SH2B3 PUM2 PPP1R8 RORA FAM76B RMC1 GNAS RBM27 GTPBP2 SRSF4 BAZ1A CLK4 HOOK3 MEF2C ERBIN GNPTAB EXOC4 SLC25A12
bcell	all	afterTRUE	C5-HPO	HP_SKIN_NODULE	0.0156996	0.573786	0.352488	-0.419057	-1.50345	54	PIK3CA BCL6 SDHD KIF11 MLX SLC37A4 PTPN11 GLMN RAF1 FAS MDM2 CDK4 NAGA SDHB IDH1 LDLR SEC23B DDIT3 ASAH1 FERMT3 ERAP1
bcell	all	afterTRUE	C5-HPO	HP_COLORECTAL_POLYPOSIS	0.015754	0.573786	0.352488	-0.566348	-1.60582	19	BMPR1A PIK3CA POLD1 SDHD CDKN2A MDM2 SDHB MUTYH KEAP1 SEC23B
mnp	all	afterTRUE	C5-GO_CC	GOCC_INTEGRATOR_COMPLEX	0.0158086	0.142677	0.352488	-0.641305	-1.72496	16	INTS2 INTS13 INTS5 INTS7 INTS3 INTS8 INTS14 INTS6 INTS4
mnp	all	afterTRUE	C3-MIR_MIRDB	MIR6852_3P	0.0158484	1	0.352488	-0.359275	-1.47931	108	AQP9 MYO7A SLC39A8 MMP25 OAS1 PTGFRN RGS3 ARID5B MASTL HEG1 CD300E ADORA2B MYO10 PGAP1 CCND3 ZMYND8 PDIA3 RBMS2 ASB1 TRIP11 ACOT13 ZNF83 ZNF343 HCFC1R1
cd8	all	afterTRUE	C5-GO_MF	GOMF_DNA_N_GLYCOSYLASE_ACTIVITY	0.0158546	0.240413	0.352488	0.64505	1.60355	14	NEIL3 NEIL1 OGG1 MUTYH PCNA
bcell	all	afterTRUE	C3-TFT_GTRD	CDX1_TARGET_GENES	0.0158607	0.0957901	0.352488	-0.495227	-1.53771	27	MOCS3 MTBP CIC AP1G1 ZCCHC2 BRI3 HDAC7 COQ10B KCTD10 CHD2 MRPL13
cd4	all	afterTRUE	C5-GO_MF	GOMF_CHEMOKINE_ACTIVITY	0.0159419	0.375667	0.352488	0.619426	1.64616	16	CXCL13 CCL3 PPBP XCL2 CCL25 CXCL16 XCL1
cd8	all	afterTRUE	C5-GO_CC	GOCC_CILIARY_PLASM	0.0159919	0.187007	0.352488	0.453712	1.478	62	CENPF INPP5E WDR11 BBS1 BBS7 WDR35 AMBRA1 DYNC2H1 TULP3 DNAI2 CFAP54 EFHC1 EFHC2 TTC30B WDPCP ARL13B DNAL1 CCDC96 DYNC2LI1 DNAH1 PRKACA DNAH6 KIF19 TRAF3IP1 SPATA7 CCDC65 CFAP36
cd8	all	afterTRUE	C5-HPO	HP_BICORNUATE_UTERUS	0.0160023	0.525338	0.352488	0.542185	1.59717	32	BRIP1 BRCA2 UBE2T FANCG FANCB XRCC2 FANCI FANCM BRCA1 ESCO2 ALG9 RAD51
bcell	all	afterTRUE	C5-GO_MF	GOMF_ASPARTIC_TYPE_PEPTIDASE_ACTIVITY	0.0160378	0.267661	0.352488	-0.629223	-1.61507	13	SPPL3 CASP7 NCSTN DDI2 HM13 SPPL2B CASP3 NAPSA CTSD
mnp	all	afterTRUE	C5-GO_CC	GOCC_ENDOLYSOSOME	0.0160392	0.142677	0.352488	-0.544684	-1.68238	25	LDLR CTSL CTSB TLR8 ABCB6 SMPD1 AP2A2 TLR7 CLTC SLC15A4 PRKCD AP2B1
cd8	all	afterTRUE	C2-CP_KEGG	KEGG_BUTANOATE_METABOLISM	0.0160434	0.142379	0.352488	0.580833	1.57439	23	ALDH3A2 ALDH2 ACSM3 EHHADH ALDH5A1 AACS ACAT1 ALDH1B1 ACADS
cd4	all	afterTRUE	C3-MIR_MIRDB	MIR423_5P	0.0160442	0.399017	0.352488	-0.342684	-1.41079	93	ADGRL1 PAQR8 SELENON DOLPP1 BCORL1 ADAR SUFU PGRMC2 SAMD4B OTUD5 SOX12 EVC DMTN MAPKBP1 FAM222B MUL1 NRSN2 ZNF500 STK40 TEC MKRN2 ATG4D SCAF1 HDDC3 SLC20A2 NACC1 TMEM68 LRRC47 RNPEPL1
bcell	all	afterTRUE	C3-MIR_MIRDB	MIR548AB	0.016047	1	0.352488	-0.284281	-1.30472	338	CMPK2 EIF2AK2 ZNF680 TMEM167B PPP1R9A CA8 TMED7 NDC1 TMEM135 LACTB2 S1PR1 FGL2 UTP3 IKBIP RNF138 C21orf91 EVI2A CERS6 C18orf25 GABPA ZCCHC8 PRKAG2 UEVLD NUP160 CCSER1 FGD4 ZNF486 WDR26 KIF20B ADH5 RAP2A CCNB1 PRKAA1 NUP50 SNX30 GATM ARID2 C3orf38 EXOC5 MDFIC FBXO22 ARFRP1 CFDP1 PSMC2 DIAPH3 SCAMP1 DDIT4 ZBTB41 LANCL1 RORA ASB3 CBWD1 SLC4A7 WDR7 MAST3 ATP11A CCDC117 MTF1 GPR85 CRIPT C5orf24 BOD1L1 ZBTB44 BTG3 FAM199X RNF149 SLU7 ANGEL2 ATXN2 DNAJB14 CSNK1D APPBP2 ZEB2 TXLNG RAB8B HLTF TBCK ZNF608 TTC13 ARL6IP6 CISD2 FAM135A MZT1 ZNF652 GABPB1 ANKRD26 DAAM1 ZNF559 MTFR1 DYNC1I2 C9orf40 SUMF1 DYNC1LI2 NUP54 RALA CFAP44 SOX5 BBX NFKB1 TP53INP1 MFSD8 RBBP8 CBWD5 HMBOX1 BTG2 MAGT1 DUSP7 LATS1 ANKRD46 ZRANB2
bcell	all	afterTRUE	C5-GO_MF	GOMF_METAL_CLUSTER_BINDING	0.0160944	0.267661	0.352488	-0.405574	-1.48068	59	RSAD2 ACO1 DDX11 DNA2 GLRX2 POLD1 ERCC2 LIAS ABCE1 IREB2 BOLA2B CISD1 NDUFS1 NTHL1 CISD3 SDHB GLRX5 ISCA2 MUTYH CISD2 NUBPL CIAPIN1
cd8	all	afterTRUE	C5-HPO	HP_ABNORMAL_LABIA_MINORA_MORPHOLOGY	0.016144	0.525338	0.352488	0.581967	1.57747	23	CDC45 ORC1 ORC6 CDC6 CDT1 ESCO2 RAB3GAP1 DVL3 GMNN
bcell	all	afterTRUE	C3-TFT_GTRD	ZNF711_TARGET_GENES	0.016168	0.0963782	0.352488	-0.240368	-1.17394	1398	C2orf42 TAF4 ZNF786 ZBTB4 TK2 ZNF180 KLC2 SRCAP PLEKHM3 CPEB3 BORCS8 DDX59 BMS1 FBXW2 MTBP TOM1 RBM28 PPP1R9A EPS8 ANKMY1 SMG8 ATXN7 DGCR8 ZXDC SF3A3 PFDN6 TACO1 EXOC8 EXOSC3 USP37 RNF4 BCKDK SLC4A1AP C10orf88 MRPL44 SMARCAL1 HSPH1 CSTF2T NGRN NOP16 ZNF136 PTCD3 MED15 HACD3 TLK2 COA6 GTF3C5 UTP3 ARFGEF2 TOP3B TTC8 STYXL1 SLC2A4RG C17orf75 ZNF337-AS1 METTL25 NHLRC2 ALG10B TMEM203 AKT1S1 BRCA2 PEX13 RHBDD3 GOSR1 CDCA3 SKA3 CLK3 RNF34 TMEM214 GPN2 GABPA SNAP47 ASNSD1 ZCCHC8 IPPK EIF2B4 ZNF724 TSEN15 AP3S2 DDX19A ZNF408 KPNA2 C8orf33 NOL11 USP42 PSMG3 PPP2R3C TMEM79 RETSAT SEC22B PI4KB ZC3H3 MAGOHB TBRG4 PUS10 TMEM250 CASD1 COA3 CEP162 LIAS MTX2 TVP23B GCH1 C12orf73 POR PROCA1 SS18L1 MRPL48 NDUFAF1 COA5 LRSAM1 MSH6 DCP1A PTER RAD23B ORC5 SMARCD2 PTPN11 WDR26 WDR73 RBAK-RBAKDN TRMU NCSTN MRPL12 TATDN3 DHX30 ZNF354B DVL3 PIGV ZNF592 CNOT4 CERS2 IPO7 DTNB TRMT61B KNTC1 PDXK NCK2 GAS8 RRP15 WDR83 SPRTN PIDD1 STIP1 SNX5 BTBD10 ZNF518A MRPL27 ZFR SF3B3 DDX55 NRDC MRPL50 GART ZNFX1 TRIP4 VRK2 SRP19 MBTPS1 TARS2 CRTC2 FBXO31 VPS72 UPF1 ENTPD1-AS1 THAP3 TM9SF3 ZBTB38 ZNF460-AS1 ZNF92 UTP15 PARP16 TSN USF1 C3orf38 TRDMT1 MAK16 MTIF2 ARIH1 OGFOD3 ZMYND8 GPR137 FBXO22 ARFRP1 NT5C3A DHX33 COG1 FBXO5 PSMC2 ELP2 NOSIP HSPA8 ZNF337 SMG7 LIG4 LRRC40 MRPS15 MOAP1 HEXIM2 SGCE RMDN1 PRPF4 CCAR2 AQR LANCL1 ZNF174 FBXO38 IREB2 SS18 HSPE1 UCHL5 TTC4 MRPL19 WDFY2 WDR43 FAM120B UBE2V1 CDK4 TBP MDM4 CCDC117 REXO4 MGAT1 TPM4 RHNO1 MRPS18C MAP4K5 PHF5A COQ5 PSMD3 KAT7 NDUFC1 NDUFS1 WDR36 WDR82 SF3A2 EIF4E2 VPS37A VWA8 MRPS22 DLAT MRPL1 PPP1R35 BOD1L1 KHNYN MUL1 COPZ1 INTS2 SLC25A11 RNF149 ARMC10 TSPAN31 PIP4P2 ABR CHCHD3 ESF1 ERV3-1 SRRT ILF2 CDIP1 PANK4 NMT1 GEMIN4 DNAJC25 SCYL1 SNRPG TSEN2 DCUN1D1 NDUFAF3 DIS3L TRERF1 LINC01715 COX17 MRPL4 PSMG3-AS1 ZNF805 ERGIC2 SNX27 PSMA7 NCOA5 CTBP1 SSU72 NSFL1C RINT1 TMEM41A ALG9 PEG10 BRD2 BRF2 SCAF1 KMT5B NOL12 POLD3 PPCDC INTS5 CDC16 UBE2Q1 TMEM43 NUF2 MTR PSMA3 ACP2 INTS12 NME1 NUP107 GABPB1 RITA1 C1orf53 NOL8 EDC4 BCL2L1 ERMARD CIAPIN1 SUPT16H PAN3 CEP290 MRPL21 TCTA HAT1 NUP54 SF3B6 ZNF628 ZNF260 INTS14 LNPEP CHFR SUGP1 SNX19 NFKB1 HLCS PHF8 FBXL5 MRPL13 PCNX4 PREPL JPX RNF167 EIF1AD PEX3 C18orf21 NUBP1 BBIP1 DOCK7 TMA16 SNRNP27 RBBP5 SLC39A9 COG4 WDR45B DHX9 FAM228B USP14 STK16 UPRT TMCO1 TBC1D19 MTA3 TMEM69 STX17 ANKRD46 PCLAF TRMT1 NUP133 SZRD1 OTUB1 PINK1 PPAN TMED4 POLG NCL CCDC88B ALG3 EPM2AIP1 HDGF AKAP9 EIF5B YIPF4 TRMT2A GFM2 SURF4 IQSEC1 WDR46 MLH1 BANF1 NSL1 EIF5 KANSL1 TMEM64 CLTA U2SURP NDUFB3 RSRC1 MAU2 ZNF346 TOR1AIP1 GRSF1 RFXANK RAD52 DICER1 TRIP13 H6PD ARPP19 SMIM26 MRPL58 UBE2I SLC25A25 DCAKD TDP2 TMEM209 ZZEF1 MPLKIP TMEM248 IFT57 ACSF3 MITD1 XRN1 RPTOR SNRPD1 MRPL57 MRPL55 SPG11 GGPS1 SYPL1 ZSCAN25 UBE2C ANKRD11 GTF3C3 DHRS7 C19orf12 RAN CDK12 GEMIN7 TUBD1 GTPBP10 PCBD2 RAD51C ANKRD40 BAZ2B LGALS3BP SHOC2 QRICH1 SOS1 ZER1 HEMK1 MCM3AP USP40 SREK1IP1 ALKBH3 KNSTRN COP1 NPLOC4 COPS4 MRPL53 SLC2A8 SERP1 LAS1L KIAA1191 SELENOS SEC24B FAM120AOS GSTCD DBR1 DRG2 ZNF250 MRPL24 SEC13 ARHGEF12 PAIP1 SHARPIN ZNF561 ITFG2 PLEKHJ1 HNRNPC RAD17 SSBP1 METTL15 NDUFS7 HDAC3 SLC5A6 CPSF1 JTB HSPA9 KYAT1 SRSF10 ISY1 CCDC47 SMARCA4 BPTF AGK NT5DC1 TIMM9 C11orf58 CHD8 LAPTM4A SETD5 CDKN2AIP PUF60 KLHL9 ZNF32 VDAC2 BOD1 NRDE2 NDUFB2 CCT6A TSSC4 TSR3 EIF3B WDR83OS DNMT3A ZFAND5 CCT2 MPHOSPH10 TMEM138 LZIC PPP2R5B PCID2 PPM1A RANBP1 TRAM2 PRKAR1A HSD17B12 TMEM101 HSPD1 TCERG1 KIF2A ZDHHC4 RBSN TUFM SNX8 DNAJB4 KLC1 CPSF7 THAP5 CWC25 MRPS16 AZIN1 LINC00667 ZNF410 SMNDC1 PLEKHA8 MTMR9 ERP44 NUDCD3 PSMC6 SAR1B ACP1 AGPAT3 ACAD11 NDUFV2 HDLBP FH ABTB1 EDF1 ATP5PF GALK2 PPP4R3B MRPL30 HMGB1 C1orf43 PIGP CCDC115 AFF4 RFX1 TFPT TBC1D17 TAF7 ZNF207 FAM53C ZNF12 ANKFY1 TMEM109 KCTD18 ZNF605 TOP2B TMEM9 DGKE HMGCS1 PPIG EWSR1 EEFSEC
cd4	all	afterTRUE	C3-MIR_MIRDB	MIR7847_3P	0.0161693	0.399017	0.352488	-0.425818	-1.55517	50	AXIN2 NLK LDB1 ZKSCAN3 SNN MAPKBP1 TBKBP1 ZNF221 PDGFB ZNF529 SLC35C1 DENND1A ATG7 RAB1A SLC22A23 PEA15 CHMP1B GAREM2 KLF8 CREB3L2 LYRM1 KCMF1 PIGK GLRX SLC39A8
cd4	all	afterTRUE	C5-HPO	HP_YELLOW_WHITE_LESIONS_OF_THE_RETINA	0.0161779	0.94761	0.352488	-0.593254	-1.7169	18	IFT172 TREX1 CTC1 FBLN5 CTNNA1 ALMS1 TINF2 XYLT2 BEST1 CFH
cd4	all	afterTRUE	C5-GO_MF	GOMF_OXIDOREDUCTASE_ACTIVITY_ACTING_ON_THE_CH_CH_GROUP_OF_DONORS_NAD_OR_NADP_AS_ACCEPTOR	0.0162501	0.375667	0.352488	0.558034	1.6406	23	PTGR2 SRD5A1 ZADH2 AKR1C3 DHCR7 TBXAS1 DHCR24 MECR SRD5A3 DHDH DECR1 ACADSB TM7SF2 BDH2 PECR DPYD BLVRA LBR
bcell	all	afterTRUE	C3-MIR_MIRDB	MIR4711_5P	0.0162647	1	0.352488	0.352325	1.49053	70	MGST2 AAK1 LUZP1 LARP4B TTBK2 SUPT7L RAB11FIP2 PDE3B PTPRE BACH2 HDAC8 SLC44A1 DMXL1 GADD45A OGDH RAVER1 SLC31A1 N4BP2L1 SBF2 DIDO1
cd4	all	afterTRUE	C3-MIR_MIRDB	MIR5704	0.0163059	0.399017	0.352488	-0.445438	-1.55099	39	IFI6 CLIP2 ACVR2B ENO2 SYCP2 TMEM50B TRAPPC6B KDSR DEDD2 QRICH1 BAG4 CSKMT PNRC2 DNMT3A SLMAP BCL10
bcell	all	afterTRUE	C5-HPO	HP_HEPATOMEGALY	0.0163252	0.582047	0.352488	-0.282469	-1.30064	397	USP18 EARS2 IL7R KCNQ1OT1 ABCA1 PTRH2 SEMA4D PIGA HYOU1 SLC29A3 PCCA SLC11A1 DHFR KCNN4 YARS2 NHLRC2 PEX13 POLD1 SDHD ATP8B1 HMGCL PLAGL1 BAP1 IDUA SLC37A4 IFIH1 MTX2 NDUFAF1 NDUFA11 DCLRE1C PTPN11 NPC1 TRMU GNS RIT1 MYD88 DNASE1L3 ARSB SLC7A7 RAF1 OCLN DKC1 PIGM SOS2 FAS TREX1 BOLA3 KIF20A CTC1 DPAGT1 ABHD5 PEX1 GALT PMM2 SLC2A1 GALK1 LIG4 GALE LTBP3 SP110 TRAPPC11 PEX11B GCDH HMOX1 NDUFAF2 MRPS7 NAGA SKIV2L ERCC6 NDUFS1 COG7 JAM3 DNAJC21 OSTM1 COX5A GLRX5 SLC25A15 PIK3C2A PSMB10 INPP5E TNFRSF1B SCYL1 DCTN4 TMEM70 NDUFAF3 SLC17A5 NDUFS4 VPS45 PSMB9 RINT1 ALG9 MFN2 MST1 SCO1 PHKG2 ATAD3A TCIRG1 GUSB RPGRIP1L MMAA RIPK1 NUBPL GAA SUMF1 DPM2 APOA1 OTUD5 PHKB XIAP DOLK RFT1 PEX3 COG4 MAGT1 IFT172 SLC25A20 DDRGK1 POLG ASAH1 NAGS FERMT3 NOP10 IL6 XRCC4 NDUFB3 NDUFS8 CYBC1 COX14 NAGLU SURF1 NDUFS6 TIMMDC1 RMND1 TTC37 SOS1 G6PC3 TCF4 CD19 ATP6AP1 CTNNB1 CD27 SOCS1 GFM1 SUCLG1 TNFRSF13B IL2RG NGLY1 GALNS SMPD1 PSMB8 PSMG2 TNFRSF13C PARN ACOX1 GNE CYBA NDUFS7 GALM CCDC47 ADA2 CPT2 FUCA1 PEX16 C2orf69 ALG2
cd4	all	afterTRUE	C3-MIR_MIRDB	MIR4742_5P	0.0163663	0.399017	0.352488	-0.31041	-1.35543	132	ESR1 ANKRD18A FBXO8 PPP4R4 DOLPP1 MAFB PHF2 PARP11 CCDC117 GPR63 AZI2 MIEF1 ATXN7 TNFSF14 ORC5 AMMECR1L BRD8 PDGFB GPAM NSF ERGIC2 NFIX TNPO1 SPECC1L MORC3 RAB1A INO80D ZBTB20 TM2D3 STRN MCTP2 RPF2 EIF3J RSBN1 RNF123 DGCR2 BSDC1 RNFT2 RC3H1 SNRPN SKI SEMA4F SREK1
cd8	all	afterTRUE	C5-HPO	HP_ABNORMAL_5TH_FINGER_MORPHOLOGY	0.0164372	0.529476	0.352488	0.346915	1.30253	334	CENPE KIF15 CEP55 CDC45 TRIP13 BRIP1 TMEM237 ORC1 INPP5E TRAIP ORC6 POLA1 CBL BRCA2 UBE2T FANCG FANCB BUB1 PLAG1 BBS1 BBS7 CDC6 WDR35 CREBBP SKI RBBP8 SLC9A7 XRCC2 LUZP1 ZDHHC9 PLK4 ZC4H2 UBE3B PRKCZ DYNC2H1 TMEM231 EVC2 CSPP1 KDM1A CDT1 IFT74 FANCI SRCAP FANCM BRCA1 ESCO2 SDCCAG8 MKS1 KIAA0825 METTL27 ARMC9 ODC1 PLAA RRAS TCTN2 DONSON JUP WDPCP WDR19 DVL3 PACS2 CKAP2L RAD51 IFT52 GMNN TELO2 DYNC2LI1 BUB1B RFC2
cd4	all	afterTRUE	C5-HPO	HP_CALCIFICATION_OF_THE_AORTA	0.0164413	0.94761	0.352488	-0.651658	-1.63481	11	IFIH1 TREX1 LDLR ADAR
bcell	all	afterTRUE	C5-GO_CC	GOCC_CAJAL_BODY	0.0164734	0.194877	0.352488	-0.421949	-1.52554	55	TRIM22 ELL ISG20 GAR1 SART3 PRPF3 ZPR1 DKC1 TOE1 ARIH1 AK6 PRPF4 ANGEL2 GEMIN4 PHAX SART1 HMBOX1 SHQ1 TGS1 NOP10 DDX42 NPAT XPO1 SNRPC ICE2 CDK2 NOLC1 SMNDC1 NOP58 COIL EWSR1 FMR1 HINFP NHP2
cd4	all	afterTRUE	C5-HPO	HP_SPINAL_DEFORMITIES	0.0164776	0.94761	0.352488	-0.657208	-1.73342	13	FKRP EXT1 POMT2 GNE EXT2 MYO9A
bcell	all	afterTRUE	C7-VAX	HOFT_CD4_POSITIVE_ALPHA_BETA_MEMORY_T_CELL_BCG_VACCINE_AGE_18_45YO_ID_56D_TOP_100_DEG_AFTER_IN_VITRO_RE_STIMULATION_DN	0.0164913	0.0575928	0.352488	-0.485488	-1.57648	32	THAP1 SPATA13 MTRF1 DCLRE1C TMEM267 ARAP1 GTPBP6 SSH1 ZNF140 SLC36A4 C19orf25 MTFR1 NOL8 RGS18 ERLIN1
mnp	all	afterTRUE	C3-MIR_MIRDB	MIR6737_3P	0.0165092	1	0.352488	0.346208	1.39626	146	SPRED1 KLF12 RAB7B CYP2U1 GRIP1 NCAM1 IER5 SCAI HIVEP3 PCGF2 SLC38A1 ETS2 PALLD CA2 SLC1A4 CXXC5 PHTF2 AGL SPIRE1 EIF3H KLF9 RASSF5 FAM229A WWP1 FGFRL1 FOXN3 ZMYND10 SKIL ANKRD44 UPRT ALDH5A1 SAMD12 MBNL1 ZFHX3 LIMCH1 ZDHHC2 ACADSB LRIG1 EPB41L5 ZNF33A ZNF267 DTNA NAMPT PSME4 OGT MECP2
cd8	all	afterTRUE	C2-CP_KEGG	KEGG_GLYCOSAMINOGLYCAN_BIOSYNTHESIS_HEPARAN_SULFATE	0.0165557	0.142379	0.352488	-0.565014	-1.70718	16	XYLT2 HS6ST1 B3GAT1 B3GALT6 B4GALT7 EXTL3 EXT2 HS3ST3B1 EXT1 B3GAT3
bcell	all	afterTRUE	C3-MIR_MIRDB	MIR6804_3P	0.0165864	1	0.352488	0.355599	1.44264	56	ADNP2 SLC36A1 PDE8A NBEA C9orf72 SOCS2 MXI1 CHL1 EDEM1 MKRN2 CCP110 MOB1B YWHAG CIPC KBTBD2 FNDC3B REV3L ATL1 SLC25A26 SLC25A36 ETS1
mnp	all	afterTRUE	C3-MIR_MIRDB	MIR378H	0.0167526	1	0.352488	-0.493157	-1.59818	33	PROK2 FCGR1A JADE3 KIAA1522 PLCXD2 OTUB2 RPN2 METTL4 RAB10
bcell	all	afterTRUE	C5-HPO	HP_ABNORMAL_DRINKING_BEHAVIOR	0.0167698	0.582047	0.352488	0.607008	1.7779	14	CTNS LRIG2 NPHP1 AVP
mnp	all	afterTRUE	C5-GO_MF	GOMF_OXIDOREDUCTASE_ACTIVITY_ACTING_ON_A_SULFUR_GROUP_OF_DONORS_NAD_P_AS_ACCEPTOR	0.0167779	0.298135	0.352488	-0.666781	-1.68231	11	GSR TXN TXNRD3 TXNDC17 TXNRD1 SELENOT GLRX TXNRD2 PRDX3
cd4	all	afterTRUE	C3-MIR_MIRDB	MIR6894_3P	0.0168233	0.405749	0.352488	-0.421432	-1.51438	46	NBPF20 CPEB2 PIK3CA SNN DTWD1 SLC4A8 BCL6 ZNF74 ATP10A HM13 TOP3A RAPGEF1 CGGBP1 IL1RAP HGH1 NEDD4L DPP8 CASP10 GCSAM OS9 NBPF11 RNF111
cd8	all	afterTRUE	C3-TFT_GTRD	ILK_TARGET_GENES	0.0168512	0.7701	0.352488	-0.591384	-1.72119	15	SAMD9L OPLAH CARD8-AS1 ZFYVE1 LSM10 STRIP1 TRMT12
bcell	all	afterTRUE	C3-MIR_MIRDB	MIR4712_3P	0.0168588	1	0.352488	-0.4723	-1.53958	33	RTL10 HSPA12A MLKL RBM27 SEC22B KRBOX4 IPO8 ARIH1 CBR1 ERCC6 NIPSNAP3B BOD1L1 TNRC6A ZNF652 GAPT
cd8	all	afterTRUE	C5-HPO	HP_ABNORMAL_MORPHOLOGY_OF_THE_LIMBIC_SYSTEM	0.0168807	0.531296	0.352488	-0.387277	-1.46962	42	DLL1 TCF4 TBC1D24 FGFR2 DEAF1 KDM4B BICRA SYNGAP1 OSTM1 CIC
bcell	all	afterTRUE	C3-TFT_GTRD	GUCY1B1_TARGET_GENES	0.0169696	0.0998595	0.352488	-0.272549	-1.2869	528	C2orf42 TGDS FLCN LINS1 SLFN5 NPTN SH3BP5L CHERP HTD2 SPPL3 MTBP FAHD1 MRFAP1L1 TXLNA ZNHIT6 ATG101 RNF24 TUBE1 ADCK1 DNAAF5 KLHL21 PTCD3 DDX54 BCL6 RHBDD3 CDCA3 MTERF3 RNF34 DOHH UTP14A POLR3E LRRC41 SLC25A44 DNAJC13 TOP3A ABT1 CLU DOK1 CEP162 C12orf73 POR JRKL COA5 DNTTIP1 SACM1L DCLRE1C GNS BIRC5 PIK3R3 CYB5D2 MRM3 GET4 HAX1 SNX5 DHX35 GTPBP6 IPO8 WASHC5 HEXIM1 CDC37L1-DT TIMM23 FBXO31 TREX1 HAUS8 NTMT1 GLOD4 DDI2 EFHC1 PARP2 EIF4A2 E4F1 CWF19L2 CLEC16A BPGM SMARCC2 CLPP SMCR8 P2RX4 TMEM259 WDR7 PDPR ZNF330 CDK4 REXO4 DNAJB1 CEP192 OXR1 EED VWA8 DLAT SNRPD3 COPS7A TMEM273 NAPA GNAI3 ABCF1 FKBP15 NAGPA HPS5 COQ10B PUM3 ILF2 PLEKHG2 TSEN2 PRKCI CSNK1D NCOA5 KCTD10 BRF2 C6orf62 HOXB7 UTP18 ETFRF1 UBE2Q1 CCDC174 GUSB NUF2 ARL6IP6 FRAT2 CPSF2 DAAM1 RITA1 SUPT5H SUMF1 FKTN MED16 CEP290 NUP54 NSMCE2 PUM1 CLPTM1 MRPL13 PHKB PCNX4 PREPL SLC35B2 MCTS1 STMN1 RALBP1 PDSS2 MYO9B KNL1 RAD9A ZC3H15 TBC1D23 CYCS RIC8A CCDC43 CEPT1 HS2ST1 CLTC NUDT9 HM13 VAMP8 POLG ANKMY2 STX4 WBP4 SQOR TMEM50A ZEB1 RAD52 FMC1 ZBTB40 UBE2I YY1AP1 MYNN CDIPT OSGEP HSPA6 ZZEF1 BASP1 MRPS18A CDK8 GRN SLC35A5 HSPBAP1 LEO1 GTF3C3 PAXBP1 PRMT5 PRKCE ATP6V0D1 G6PC3 RPA2 APOO RRAGB RPP14 ZNF839 TTI2 LACTB
cd4	all	afterTRUE	C5-HPO	HP_ABSENT_FOREARM_BONE	0.0169889	0.959571	0.352488	0.617891	1.6425	16	DONSON FANCD2 FANCB CHN1 RECQL4 FANCE
bcell	all	afterTRUE	C2-CP_KEGG	KEGG_COMPLEMENT_AND_COAGULATION_CASCADES	0.0169931	0.300444	0.352488	0.60068	1.77874	14	F12 TFPI CFD CR2 C5 F2R CD55 SERPINA1 SERPINF2
cd4	all	afterTRUE	C5-GO_MF	GOMF_CATALYTIC_ACTIVITY_ACTING_ON_A_TRNA	0.0170409	0.375667	0.352488	-0.333684	-1.41347	102	METTL1 RPP25 PUS10 TRMT5 DTWD2 TRMT13 MARS2 TRMT12 SEPSECS AARS2 TSEN2 DTWD1 LCMT2 TRMT1L GATB TRMT11 TRMT61A TARS2 DARS2 PUS3 TARBP1 ALKBH8 DALRD3 PTRH2 AARSD1 EARS2 LRRC47 FTO DUS1L VARS2 HARS2 NT5C3A NSUN6 NSUN3
bcell	all	afterTRUE	C3-MIR_MIRDB	MIR548AP_5P_MIR548J_5P	0.0170548	1	0.352488	-0.286102	-1.3127	336	CMPK2 EIF2AK2 ZNF680 TMEM167B PPP1R9A CA8 TMED7 NDC1 TMEM135 LACTB2 S1PR1 FGL2 UTP3 IKBIP RNF138 C21orf91 EVI2A CERS6 C18orf25 GABPA ZCCHC8 PRKAG2 UEVLD NUP160 CCSER1 FGD4 ZNF486 WDR26 KIF20B ADH5 RAP2A CCNB1 PRKAA1 NUP50 SNX30 GATM ARID2 C3orf38 EXOC5 MDFIC ARFRP1 CFDP1 PSMC2 DIAPH3 SCAMP1 DDIT4 ZBTB41 LANCL1 RORA ASB3 CBWD1 SLC4A7 WDR7 MAST3 ATP11A CCDC117 MTF1 GPR85 CRIPT MTMR6 C5orf24 BOD1L1 ZBTB44 BTG3 FAM199X RNF149 SLU7 ANGEL2 ATXN2 DNAJB14 CSNK1D APPBP2 ZEB2 TXLNG RAB8B HLTF TBCK ZNF608 TTC13 ARL6IP6 CISD2 FAM135A MZT1 ZNF652 GABPB1 ANKRD26 DAAM1 ZNF559 MTFR1 DYNC1I2 C9orf40 SUMF1 DYNC1LI2 NUP54 RALA CFAP44 SOX5 BBX NFKB1 TP53INP1 MFSD8 RBBP8 CBWD5 HMBOX1 BTG2 MAGT1 DUSP7 LATS1 ANKRD46 ZRANB2
bcell	all	afterTRUE	C3-TFT_GTRD	ZNF318_TARGET_GENES	0.017253	0.100242	0.352488	-0.28441	-1.31725	352	ISG15 RSAD2 IFI6 OAS3 LINS1 C4orf47 STAT1 TMEM144 MUS81 RFX5 TRIM11 INO80C BCKDK SLC4A1AP ISG20 PARP12 AIG1 BCL6 AP1G1 LRRC41 ZNF408 FAM111A-DT SLC3A2 ABT1 TGIF1 KDM3A SEC22B MAGOHB ABCG1 MRPL48 NCSTN SEC24C ARID5A DNASE1L3 PICALM PARP10 NFE2L2 PDXK CMTM3 SF3B3 ARHGEF2 ZBTB38 VMP1 FOSB IKBKG APOL1 EI24 SP110 OSBP HES1 GCDH TSC22D4 ST7 TFAP4 TAPBPL REXO4 NKIRAS1 B3GAT3 FOSL2 ZBTB21 MRPL1 HMBS NAPA DDX18 NMI COPZ1 AHI1 RBL1 MED8 CENPT TAP1 TMEM208 ATF7IP GBE1 CSNK1D SPATA5L1 PPM1K PSMB9 ZEB2 DHRSX TNK2-AS1 THAP9-AS1 IRF2 THAP8 NOL8 CREM SNRPE CLPTM1 SYNGAP1 PARP14 KNL1 ATF6 EIF4G3 GTPBP2 DNAJB2 TRMT1 ZRANB2 ZWILCH S100PBP NFKBIE MLH1 ADAMTS6 U2SURP ERAP1 FBXO8 ATF1 RUFY3 SUCLA2 HK1 DDX42 CFAP20 SLC35A5 CALM2 DNHD1 NAGLU GNG5 LINC01358 ANKRD11 FLT3LG TRIP6
mnp	all	afterTRUE	C5-GO_MF	GOMF_NADPLUS_ADP_RIBOSYLTRANSFERASE_ACTIVITY	0.0172755	0.298135	0.352488	-0.535067	-1.6494	23	PARP9 PARP12 PARP10 PARP14 PARP15 SIRT4 TIPARP ZC3HAV1 PARP4 PARP3 PARP11
cd4	all	afterTRUE	C5-HPO	HP_PARKINSONISM_WITH_FAVORABLE_RESPONSE_TO_DOPAMINERGIC_MEDICATION	0.0172923	0.959572	0.352488	-0.545241	-1.62718	20	MAPT TAF1 POLG SNCA LRRK2 TK2 VPS35 GCH1 PSAP EIF4G1 GBA
mnp	all	afterTRUE	C5-GO_CC	GOCC_EARLY_ENDOSOME_MEMBRANE	0.0172985	0.150903	0.352488	-0.321705	-1.38583	136	FZD5 IFITM3 FCGR1A FCGR1B RAB11FIP5 PML DTX3L LAMP5 ATP13A4 LAMP3 PMEPA1 CD274 SNX21 SLC39A14 HPS6 ABCB6 VPS33B MR1 OCRL ZFYVE9 MTMR4 SNX20 SPHK1 SLC15A4 DNAJC13 SNX6 B2M ANXA1 EHD4 SNX12 SNX1 STAM2 ABCA7 BAIAP3 SNX2 ZFYVE16 GRIPAP1 NAPEPLD SNX13 HLA-A SORCS2 PSEN1 PLD3
cd4	all	afterTRUE	C3-MIR_MIRDB	MIR670_5P	0.0173208	0.409937	0.352488	-0.292886	-1.33994	178	DOCK3 SSTR3 ALOX5 LACC1 QSOX2 LFNG APBA1 PLAGL1 QKI PGRMC2 PCNX1 SYVN1 ZBTB34 ERMP1 MINK1 ECE1 SP1 IPMK ATXN7 DLGAP1 GRB10 ATL2 ZBTB37 FAM234B TMEM135 ZNF396 NCK2 ZNF12 MAP3K1 ZNF148 SEMA4B SLCO3A1 PI4K2B ANKIB1 ZNF281 LACTB UBR7 TRIM5 CCR5 MAP3K11 KDM7A SRF INO80D ZMYND11 USP38 IRF4 MKNK1 FMR1 ARHGEF2 BAG4 DUS1L
cd4	all	afterTRUE	C5-GO_MF	GOMF_DNA_BINDING_TRANSCRIPTION_ACTIVATOR_ACTIVITY	0.0173208	0.375667	0.352488	-0.261717	-1.25388	253	ESR1 PLSCR1 CEBPA SREBF1 NR4A1 BATF MYC GMEB2 FOXK2 ZNF606 ZNF574 FOXD2 PLAGL1 ZNF395 MAFF DDIT3 NKRF MAFB ZNF814 SMAD4 IKZF3 ZNF319 IRF5 NFE2L2 CEBPD MYBL1 ZNF629 SOX12 CSRNP2 ELK4 NR2C2 HOXB3 SP1 ZNF597 NR1H2 E4F1 ZNF585B POU4F1 ZNF808 HOXB2 KLF7 ZNF615 MTF1 MAF ZNF107 ZNF24 KLF4 ATF6 PBX2 ZNF33B FOSL2 IRF2 PLAG1 TBX19 TBX21 NFKB1 NFYB IRF3 SRF RXRB BCL11B TFAP4 ATMIN ZBTB17 IRF4 KLF13 ZBTB7B ZNF445 RELA CEBPB PRDM4
cd4	all	afterTRUE	C5-GO_MF	GOMF_SINGLE_STRANDED_DNA_HELICASE_ACTIVITY	0.0173244	0.375667	0.352488	0.55275	1.62507	23	MCM4 DNA2 MCM2 CHTF18 DSCC1 MCM5 MCM7 POLQ MCM8 MCM3 MCM6 RFC5
cd4	all	afterTRUE	C3-MIR_MIRDB	MIR5694	0.0173625	0.409937	0.352488	-0.441107	-1.49301	35	PLSCR1 PPP4R4 TENT5A FCHSD2 PPFIA1 HIPK3 ZFP37 CEPT1 C11orf71
mnp	all	afterTRUE	C5-GO_MF	GOMF_PURINE_NUCLEOTIDE_TRANSMEMBRANE_TRANSPORTER_ACTIVITY	0.0174113	0.298135	0.352488	0.584989	1.59829	19	SLC25A5 SLC25A6 SLC17A9 SLC25A25 SLC35B2 ABCC4 ABCC5 SLC25A42 SLC29A1
bcell	all	afterTRUE	C5-HPO	HP_INTELLECTUAL_DISABILITY_MILD	0.0174141	0.582047	0.352488	-0.301543	-1.35424	290	FLCN LINS1 KCNQ1OT1 NFIX BMPR1A SRCAP PIK3CA NSDHL SLC29A3 NCDN CA8 CIC ZMIZ1 C12orf4 PCNA KIF11 HMGCL RAI1 ZNF408 TCF20 KLF13 ADAR VPS13D UBE4A SELENOI PTPN11 PUS7 SEC24C KDM4B POMT1 NFE2L2 RAF1 ZFR POGZ MED25 FBXO31 EXT2 MED23 GALT NTNG2 COG1 SLC2A1 PSMD12 SATB1 TBC1D24 GMPPB LMAN2L GORAB PEX11B POMT2 NAGA SKIV2L ERCC6 TRAPPC9 ZMYND11 PYCR1 DLAT KIF1C DCPS POLA1 DNAJC21 WDR48 INPP5E SCYL1 TRAPPC4 PTPN23 AGO2 ERMARD HTT PHF8 SYNGAP1 SPART HS2ST1 GDI1 CLTC MED27 RSPRY1 TRMT1 CC2D1A NSUN2 HUWE1 IQSEC1 KANSL1 RSRC1 COMT SPG11 TTC37 POLR3B BLM CRADD TCF4 ATP6AP1 TECR TAOK1 MTHFD1 CTNNB1 SLC25A24 MBD5 ANK3 L1CAM FKRP PSMB8 AFG3L2 MIA3 DOCK8 BRWD3 GNE MSMO1
cd8	all	afterTRUE	C3-MIR_MIRDB	MIR4740_5P	0.0174336	1	0.352488	-0.404359	-1.55001	38	SLC4A10 STAM2 TPM1 PCDHGA10 ATF2 AHSA1 SMG1 ELOVL6 WSB2 ELK4 SPTLC2 ENOPH1 RIOX2 ZNF84 CNOT6L
bcell	all	afterTRUE	C5-HPO	HP_PARAPLEGIA	0.017451	0.582047	0.352488	-0.348071	-1.42789	119	B3GALT6 KLC2 UCHL1 SAMD9 TACO1 CCT5 LIPT1 FA2H TFG PDHA1 SELENOI ZFR WASHC5 HACE1 TOE1 FARS2 MTFMT ALDH18A1 SLC2A1 AMPD2 SP110 GAN NDUFAF2 NDUFS1 VPS37A UBAP1 SLC25A15 ENTPD1 WDR48 ARL6IP1 GBE1 NDUFS4 AP4M1 SPART PEX3 SETX WDR45B CYP2U1 NAGS NDUFA13 NDUFS8 SPG11 SURF1 CCDC141 C19orf12 ABCD1 IBA57 ZFYVE26 FUZ RNASEH2B L1CAM NDUFS7 AP4B1 AP5Z1 HSPD1 ATP13A2 TECPR2 NDUFA4 NDUFS3 NDUFV2
cd8	all	afterTRUE	C5-GO_MF	GOMF_PEPTIDE_HORMONE_BINDING	0.0174619	0.260058	0.352488	-0.52607	-1.58664	17	CALCRL INSR ACVR1 IGF1R ECE1
bcell	all	afterTRUE	C5-GO_MF	GOMF_NADPLUS_ADP_RIBOSYLTRANSFERASE_ACTIVITY	0.0174685	0.267661	0.352488	-0.529387	-1.5895	23	PARP9 PARP12 PARP10 SIRT5 PARP16 PARP2 TIPARP PARP4 PARP14 TNKS2
mnp	all	afterTRUE	C5-GO_CC	GOCC_PIGMENT_GRANULE	0.0175085	0.150903	0.352488	-0.361594	-1.48541	97	MYO7A CTSD GGH CNP MMP14 PDIA4 ANXA6 RAB38 CD63 FASN HSPA5 CTSB P4HB HSP90B1 PDIA6 FLOT1 ABCB6 NCSTN STOM RAB27A PPIB PDIA3 BSG DNAJC5 SERPINF1 CLTC PRDX1 LAMP1 ATP6V1B2 ANXA2 RAB35 CALU ATP6V1G2 GANAB RAB1A ATP6V0A1 TRPV2 CAPG SEC22B TMEM33 CTNS
bcell	all	afterTRUE	C5-HPO	HP_URINARY_TRACT_NEOPLASM	0.0175382	0.582047	0.352488	-0.370341	-1.46891	98	FLCN KCNQ1OT1 B3GALT6 BMPR1A PIK3CA MLH3 FAN1 BRCA2 RAD54B SDHD BAP1 CDKN2A MSH6 AAGAB TLR2 EXT2 MDM2 MAP3K1 NTHL1 SDHB SLC25A11 SRC CCND1 PMS2 KEAP1 BUB3 SEC23B PTPN12
mnp	all	afterTRUE	C5-GO_MF	GOMF_NUCLEAR_RECEPTOR_ACTIVITY	0.0175627	0.298135	0.352488	0.526306	1.61104	31	NR4A1 NR1D2 NR1D1 NR4A3 NR4A2
bcell	all	afterTRUE	C5-HPO	HP_NEOPLASM_OF_THE_PANCREAS	0.0175829	0.582047	0.352488	-0.404324	-1.4792	61	BMPR1A PIK3CA MLH3 FAN1 BRCA2 CDKN1A BAP1 CDKN2A MSH6 AAGAB DKC1 NBN CTC1 MDM2 POT1 CDK4 SMAD4 NTHL1 CCND1 PMS2
mnp	all	afterTRUE	C5-GO_MF	GOMF_HEXOSYLTRANSFERASE_ACTIVITY	0.0175959	0.298135	0.352488	-0.335878	-1.39578	127	B4GALT5 TMTC1 GBA FUT7 GCNT1 B3GALNT1 B4GALT2 GDPGP1 GALNT4 C1GALT1C1 FUT8 TYMP ABO RPN2 CHSY1 HEXB COLGALT1 RFNG CERCAM EXT1 GCNT2 EXT2 GALNT3 GALNT2 POMT1 B3GNT8 GBGT1 MGAT2 B4GALT6 PYGL PLOD1 TMTC3 ALG1L2 B3GALT2 EXTL3 GALNT6 TMTC4 PIGM B3GNT2 B3GAT3 STT3A GALNT10 B3GALT4 COLGALT2 GYG1 HYAL1 RPN1 GALNT7 MGAT5 PLOD3
bcell	all	afterTRUE	C2-CP_KEGG	KEGG_HOMOLOGOUS_RECOMBINATION	0.0176204	0.300444	0.352488	-0.552044	-1.65721	23	MUS81 TOP3B BRCA2 RAD54B POLD1 RAD51B TOP3A NBN XRCC3 POLD3 RPA3 RAD52 BLM RAD51C RPA2 SSBP1
cd8	all	afterTRUE	C5-GO_CC	GOCC_CONDENSED_NUCLEAR_CHROMOSOME	0.0176582	0.202364	0.352488	0.477298	1.51638	49	DMC1 PLK1 INCENP SYCE2 BRCA2 SMC1B CHEK1 NEK2 BRCA1 HSPA2 RAD51 P3H4 RAD1 MLH3 SMC3 BLM STAG3 TUBG1 RCC1 TOPBP1 LRPPRC MLH1 RAD21 RGS12
bcell	all	afterTRUE	C5-HPO	HP_ANORECTAL_ANOMALY	0.0177306	0.582047	0.352488	-0.311567	-1.35882	208	FANCF UBE2T BMPR1A PIK3CA MLH3 FANCA FAN1 GTF2IRD2 FANCG BRCA2 POLD1 SDHD PIGO PIGW POLR1C TGIF1 PPP2R3C CDKN2A IL10RB POR MSH6 PRKCZ ESCO2 SEC24C SPECC1L DVL3 PIGV POMT1 DKC1 HCCS NBN WASHC5 CTC1 ABHD11 MDM2 FANCL LIG4 FANCI FANCE POMT2 ABL1 SMAD4 NTHL1 SDHB CCDC22 THOC6 PMS2 MUTYH KEAP1 RIPK1 SEC23B FKTN SPEN OTUD5 TTC7A NFKB1 TCOF1 ATN1 EMC1 BRCA1 NSUN2 NOP10 MLH1 POGLUT1 DICER1 CYBC1 KCNAB2 COMT CDK8 DDB1 RAD51C CD19 FUZ POLR1B RAC2 SLC25A24 SUZ12 TNFRSF13B FKRP TNFRSF13C PARN BCL7B DOCK8 CYBA
bcell	all	afterTRUE	C5-HPO	HP_ASPIRATION_PNEUMONIA	0.0177518	0.582047	0.352488	-0.417278	-1.50856	57	NFIX SAMD9 PTCD3 SDHD TFG TGIF1 PDHA1 LMNB1 CSPP1 SOX4 ARID2 PMM2 TBC1D24 SP110 SMARCD1 SMARCC2 SNAP29 ARID1A TAF1 PURA TIMM8A ASAH1 PANK2 KNSTRN SLC25A24 IGBP1
bcell	all	afterTRUE	C2-CP_KEGG	KEGG_GLUTATHIONE_METABOLISM	0.0177777	0.300444	0.352488	0.431009	1.56837	33	MGST2 GSTA4 GGT1 MGST1 GCLC GSTZ1 GPX7 RRM2B
bcell	all	afterTRUE	C5-HPO	HP_ULNAR_DEVIATION_OF_FINGER	0.0178	0.582047	0.352488	-0.585431	-1.61938	16	TGDS B3GALT6 PTRH2 RAB3GAP1 BCR MYH3 EXOC6B
cd4	all	afterTRUE	C3-MIR_MIRDB	MIR6873_5P	0.0178443	0.416924	0.352488	-0.368968	-1.4273	66	C6orf120 PRICKLE3 TMEM127 LILRA1 GNGT2 SLF2 RBM14 MYO9A KIF21B FKBP4 TOB2 SAMD4A STRN4 ZSCAN29 CNDP2 WDFY2 CEP350 ANKRD36B EXOG EXOC7 PTK2B SMG1 IL1RAP SLC22A23 CD200R1 USP51 DNAJC14 KMT2A
bcell	all	afterTRUE	C5-GO_MF	GOMF_MIRNA_BINDING	0.0178521	0.267661	0.352488	-0.494964	-1.55677	30	KCNQ1OT1 ZC3H10 TUT7 PNPT1 SPOUT1 SOX4 ELAVL1 AGO3
bcell	all	afterTRUE	C5-HPO	HP_OPTIC_ATROPHY	0.0179062	0.582047	0.352488	-0.278265	-1.28886	430	NFIX SLC39A14 TK2 KLC2 SCO2 PIK3CA PRCD ARL6 UCHL1 SLC29A3 ATXN7 TMEM216 TACO1 SCYL2 PTCD3 ELP1 TRAPPC12 PPT1 TTC8 AAAS PEX13 MTO1 PRPF3 KIF11 LIPT1 EIF2B4 ZNF408 ZPR1 FA2H TFG NEK2 STAMBP PDHA1 ADAR MMACHC ERCC2 RAB3GAP1 TANGO2 CSPP1 NDUFA11 SELENOI PRKCZ DENND5A WDR73 ARL3 SEC24C POLR3K ZNF592 POMT1 TUBGCP2 DKC1 GMPPA PLK4 POGZ BBS2 IMPDH1 WASHC5 RP2 BOLA3 CTC1 EIF2B5 TOE1 DPAGT1 IKBKG MTFMT PEX1 CNKSR2 RAB11B TIMM50 MPDU1 TBC1D24 AMPD2 GMPPB PRPF4 TRAPPC11 PEX11B NSD2 ARSA NDUFAF2 POMT2 MECR NAGA ERCC6 NDUFS1 SNAP29 OSTM1 GLRX5 CCDC22 TUBGCP4 ISCA2 AHI1 GEMIN4 SCYL1 ERCC3 NDUFAF3 NDUFS4 TMEM107 CTBP1 P4HTM MFN2 IDH3A ZEB2 ATAD3A TCIRG1 RPGRIP1L CISD2 NDUFB8 SUMF1 FKTN CEP290 DPM2 SPEN MRPS34 SH3BP2 SOX5 CHSY1 BCAP31 SYNGAP1 MFSD8 EIF2B1 PEX3 STT3B ARHGEF18 GTPBP2 IFT172 CLTC EMC1 TIMM8A TWNK POLG ALG3
mnp	all	afterTRUE	C5-GO_CC	GOCC_EARLY_ENDOSOME	0.0179249	0.150903	0.352488	-0.270894	-1.27667	311	SIGLEC1 FZD5 IFITM3 SAMD9L FCGR1A DYSF FCGR1B MVB12B RAB11FIP5 PML NISCH ACKR3 DTX3L APBB2 LDLR NIPA1 HAVCR2 RAB38 GPER1 LAMP5 ANKFY1 ATP13A4 LAMP3 PMEPA1 CD274 SNX21 CLTCL1 RABGAP1L SLC39A14 FLOT1 TLR4 HPS6 ABCB6 VPS33B NCSTN IGF2R MR1 FKBP15 SERPINB1 RUBCN OCRL MELTF ZFYVE9 MTMR4 TRIM27 SNX20 ALS2 PHETA2 SPHK1 SLC15A4 F2RL1 ATP6V0D1 DNAJC13 SNX6 B2M ANXA1 EHD4 ENTR1 SNX12 AKT2 ARRDC3 LRP1 TOM1 SNX1 MICALL1 GPR107 STAM2 CHMP1A ABCA7 ANKRD13B ADRB2 BAIAP3 RAB1A VPS18 WDFY4 EHD3 HTT SNX2 CCDC93 ZFYVE16 TLR3 GRIPAP1 NAPEPLD SNX13 VIPAS39 HLA-A SORCS2 F8A3 PSEN1 VPS16 CTNS PTPN1 PLD3
mnp	all	afterTRUE	C5-GO_CC	GOCC_OLIGOSACCHARYLTRANSFERASE_COMPLEX	0.0179766	0.150903	0.352488	-0.652177	-1.67952	13	RPN2 DAD1 DDOST TREX1 STT3A MLEC KRTCAP2 RPN1
mnp	all	afterTRUE	C3-MIR_MIRDB	MIR1912_3P	0.0179903	1	0.352488	-0.408775	-1.50689	59	FAM20A CXCR1 NQO1 ZCCHC2 SH3BP5L CMTR1 CDYL2 ARNTL2 UPF1 DNAJA1 RBMS1 NSUN7 ZC3HC1 CLTC SIRPA PDLIM7 GSDME FDFT1 WRNIP1 SPCS2
cd4	all	afterTRUE	C7-VAX	HOEK_B_CELL_2011_2012_TIV_ADULT_7DY_UP	0.0180265	0.0572897	0.352488	0.49726	1.55711	31	TPX2 RRM2 IGHG1 IGLC2 ZWINT NRGN ADHFE1 VDR RFLNB IGLV3-19 FOS NT5DC2
bcell	all	afterTRUE	C5-GO_MF	GOMF_DAMAGED_DNA_BINDING	0.0181009	0.267661	0.352488	-0.387817	-1.43025	62	FANCG NEIL2 PCNA POLD1 ERCC2 DCLRE1B MSH6 RAD23B DCLRE1C NBN POT1 RAD1 NTHL1 FEN1 XRCC6 ERCC3 MUTYH POLQ RPA3 SMC6 POLH RBBP8 XRCC1 BRCA1 BLM DDB1 RPA2 RAD23A
bcell	all	afterTRUE	C5-GO_MF	GOMF_CATALYTIC_ACTIVITY_ACTING_ON_A_TRNA	0.0181023	0.267661	0.352488	-0.359738	-1.43286	101	EARS2 PTRH2 TRMT11 RPP30 TYW5 BCDIN3D METTL2B YARS2 PUS3 FARSA PUS10 TRMU TRMT10C TRMT61B RPP25 TRMT12 TARS2 FARS2 MTFMT TRDMT1 NT5C3A TRMT10A TYW3
cd8	all	afterTRUE	C2-CP_KEGG	KEGG_MISMATCH_REPAIR	0.0181312	0.148503	0.352488	0.571351	1.53744	22	EXO1 RFC5 RFC3 RFC4 PCNA LIG1 RFC2 MLH3 RPA3 MSH6 RPA1 MLH1 POLD3 PMS2 MSH2 POLD1 POLD2
mnp	all	afterTRUE	C3-MIR_MIRDB	MIR654_5P	0.0182418	1	0.352488	0.405155	1.46764	69	MGLL HLA-DQB2 KIF17 GEM TSPAN3 AIG1 ENOSF1 MRAS ITM2C TGM2 DDR1 SLC41A2 TSPAN9 LYRM4 PTPRN HLA-G KCTD15 ATG2A COTL1 IRS1
cd4	all	afterTRUE	C5-HPO	HP_NEURALGIA	0.0182891	0.960872	0.352488	-0.650923	-1.71684	13	TENT5A PIK3CA SUFU NF2 PDGFB
mnp	all	afterTRUE	C5-GO_MF	GOMF_GLYCOSYLTRANSFERASE_ACTIVITY	0.0183245	0.304257	0.352488	-0.304573	-1.34178	185	B4GALT5 PARP9 TMTC1 PARP12 GBA PARP10 FUT7 PARP14 ST3GAL2 GCNT1 PARP15 B3GALNT1 B4GALT2 GDPGP1 PNP GALNT4 C1GALT1C1 FUT8 TYMP ABO RPN2 ST8SIA4 GLT1D1 CHSY1 SIRT4 HEXB COLGALT1 XYLT2 RFNG B3GNTL1 TIPARP CERCAM ZC3HAV1 EXT1 GCNT2 EXT2 GALNT3 GALNT2 POMT1 B3GNT8 GBGT1 MGAT2 B4GALT6 PYGL PARP4
cd4	all	afterTRUE	C5-HPO	HP_TYPE_II_TRANSFERRIN_ISOFORM_PROFILE	0.018336	0.960872	0.352488	-0.685454	-1.66779	10	COG1 COG4 MAN1B1 COG8 ATP6AP1 MGAT2
cd4	all	afterTRUE	C7-VAX	HOEK_T_CELL_2011_2012_TIV_ADULT_3DY_UP	0.0184072	0.0577092	0.352488	0.654168	1.66423	14	LINC00544 CCNB2 RRM2 NRGN UBE2E2 CDCA8 TOP2A LINC01063
cd4	all	afterTRUE	C3-MIR_MIRDB	MIR3529_5P	0.0184274	0.418329	0.352488	-0.527014	-1.59595	23	ZCCHC2 OGN TLCD2 TXLNG NHLRC2 RAB30 MTO1 MCTP2 SDE2
cd4	all	afterTRUE	C5-HPO	HP_ABNORMAL_PREPUTIUM_MORPHOLOGY	0.0184299	0.960872	0.352488	0.498543	1.52867	30	FANCI FANCM FANCD2 FANCB BRCA1 FANCE XRCC2 BRIP1 BRCA2 MAMLD1 RAD51C FANCC
cd4	all	afterTRUE	C3-MIR_MIRDB	MIR4740_5P	0.0184327	0.418329	0.352488	-0.438587	-1.48449	35	ELOVL6 MSL2 ELK4 URI1 LIX1L RIOX2 ZHX1 EXO5 SMG1 KMT2A TPM1 STAM2 AHSA1 CNOT6L ATF2
mnp	all	afterTRUE	C3-TFT_GTRD	TAZ_TARGET_GENES	0.0184433	0.948806	0.352488	0.291598	1.27407	329	NR4A1 GPNMB ALDH2 CXCR4 BATF3 ITGB5 VEGFA KIAA1328 DST DRAIC NOXA1 UNC5CL NAPA-AS1 CRACR2A LSP1 HOTAIRM1 MEST SH3BP4 CRY1 BBC3 RPL6 GRHL1 STX16-NPEPL1 RAB11FIP4 ANKRD9 MIR22HG STARD10 PIGW CMTM3 ITM2C TMOD1 EDN1 MOV10L1 TPGS2 SNX8 LMNA SERTAD2 SH3D21 EXD3 TGFB1I1 PRR11 AATBC THBS1 SPEG SARS2 HOXA-AS2 CELSR3 NME2 CDK6 CRY2 SNORC NOL4L CRABP2 THEM4 C15orf62 PDZD7 NDUFAF8 DIS3L TJP2 FLT3LG RPGR CABIN1 EIF5A2 SNHG21 NALT1 RORA HOOK2 MYLK-AS1 SUPV3L1 RPIA KRT8 NCKAP1 TRIB3 CACNA2D4 AVPI1
cd4	all	afterTRUE	C5-GO_CC	GOCC_ACROSOMAL_MEMBRANE	0.0185013	0.373854	0.352488	0.644416	1.5733	12	SPACA6 CCDC136 HYAL3 MFGE8 ATP8B3
cd4	all	afterTRUE	C5-GO_CC	GOCC_FANCONI_ANAEMIA_NUCLEAR_COMPLEX	0.0185013	0.373854	0.352488	0.645047	1.57484	12	CENPS FAAP24 FANCM FANCB FANCE FANCC CENPX FANCG FANCL
bcell	all	afterTRUE	C3-TFT_GTRD	FOXO4_TARGET_GENES	0.0185979	0.104764	0.352488	-0.300339	-1.34254	236	CKS2 TK2 MOCS3 FNTB PURB CIC TRIM11 MGAT2 MOV10 SCYL2 ASNS CENPS MAP1S MANF SDHD PPP2R3C TNFRSF10A DSN1 SELENOI NR1D1 FBXO30 TMEM267 PARP10 MRPL27 FGGY PSMA2 IPO8 UPF1 MPV17L2 UBQLN1 PARP2 MAP3K11 NT5C3A GALE MRPS10 FBXL12 PEX11B PLBD1 ASB3 THAP7 FASN EHMT2 CDK4 TAPBPL TBP DHX34 ALAS1 POC5 EED UBAP1 MRPS22 DLAT COPZ1 COQ10B THOC6 SH3BP1 ATF2 ODR4 POP7 TSEN2 ATP13A1 NDUFS4 FKBP2 FPGS THAP9-AS1 CAPRIN1 PKIB C2orf49 MZT1 NME1 GABPB1
mnp	all	afterTRUE	C5-GO_MF	GOMF_NUCLEOTIDE_TRANSMEMBRANE_TRANSPORTER_ACTIVITY	0.0186349	0.304257	0.352488	0.561233	1.61226	24	SLC25A5 SLC25A6 SLC17A9 SLC25A25 SLC25A36 SLC25A33 SLC35B2 ABCC4 ABCC5 SLC25A32 SLC25A42 SLC29A1
bcell	all	afterTRUE	C3-TFT_GTRD	RAX2_TARGET_GENES	0.0186751	0.104764	0.352488	-0.413369	-1.49298	56	RNASEL MUS81 ZNF441 FAM222B CNOT4 SNAPC5 WDR83 HAX1 MRPL27 SCAMP5 PLBD1 TSPAN31 USE1 TSEN2 C2orf49 CCDC28A KRIT1 ZWILCH HDGF ANKIB1 IFRD1 TMEM209 EHD4 BCAS2 PSMA5 WDR83OS UBE2N GALK2 TFPT ZNF484 ZNF581
cd4	all	afterTRUE	C3-MIR_MIRDB	MIR6732_3P	0.0187136	0.418329	0.352488	-0.37177	-1.45718	70	DOCK3 PATZ1 PNPT1 FNBP1L PIK3CA CHORDC1 RAP2A ZC3H12C PARP8 PDGFB RBM7 FAM20B NCK2 NUP43 VPS50 NRBF2 RCOR3 EIF3J GOLGA3 ZNF561 CEP104 CNOT6L ATF2 USF3
bcell	all	afterTRUE	C3-TFT_GTRD	ARID5B_TARGET_GENES	0.018716	0.104764	0.352488	-0.25711	-1.23315	741	MX2 CNEP1R1 KIAA0232 CHERP MFAP1 AHCTF1 UQCC1 STAT1 SPPL3 FAHD1 TMEM115 AHCYL2 THAP1 FNTB NCDN ATG101 TOM1L2 CDC25B ADAT3 INO80C SEMA7A CEP19 FUBP1 TRIM13 MDC1 CSTF2T PAK1 GTF3C5 STAT2 C12orf4 AAAS SLC35G1 SART3 CDCA3 POLD1 VTA1 CCDC28B PSMD1 ZCCHC8 SPOUT1 VAV1 MRGBP ZNF408 SPHK2 CDCA2 KBTBD7 PDHA1 INKA1 ADAR KDM3A RETSAT URB1 TTC9C AP5M1 CEP131 RETREG2 FLAD1 TVP23B CSPP1 PRDM1 TBPL1 SCRIB ZC3H18 ANKRD24 TIMM21 NR1D1 TMX1 WDR73 DHRS4-AS1 ALG14 SPRYD4 ESCO2 PIAS1 CSE1L TATDN3 MFSD2A ARNT POMT1 MCM3 PICALM SLC25A53 SUPT4H1 RAF1 PHF23 SH3TC1 EXOSC5 TRIP4 GPHN FBXO31 VPS72 CNPY3 GID4 EIF2S1 GTPBP8 UBALD2 UBQLN1 TAOK2 EXOC5 ZNF586 MTIF2 PARP2 GPANK1 EIF4A2 CFDP1 DIAPH3 INO80 NOSIP C11orf98 TOP1MT ATP5MC1 GCDH ATF5 MIR22HG CTU1 ZCCHC2 ZNF37A UCHL5 MAD2L1BP TFAP4 MECR KANSL1-AS1 ATP11A REXO4 CEP192 MAEA ST3GAL1 PHB PTPN6 GOT2 FBXO45 TRIM27 PA2G4 SLC25A15 HDAC7 CHCHD3 ERV3-1 ATXN2 HNRNPUL2-BSCL2 AHI1 RBL1 IDH1 NMT1 ODR4 PLEKHG2 TSEN2 UGCG TMEM70 TMEM208 INTS4 MTFR2 PRKCI VPS45 TOP2A NUP37 SCAF1 KMT5B COPS5 KEAP1 HADH HLTF POLD3 ATAD3A FBXL18 CDC16 TTC13 MEF2D CCDC174 GUSB TDRD3 NUF2 BUB3 RPGRIP1L ZYG11B IRF2 ANKRD26 SUPT5H FOXN3 LINC02384 SLA DGKA NAT14 TRIP11 ELOC VGLL4 AMBRA1 COA4 LNPEP OTUD5 SLAMF6 HTT MTIF3 LCMT1 SCAMP4 JPX XIAP TSPAN5 LINC01135 ZW10 PPFIBP2 BBIP1 NFATC1 HNRNPUL2 USP14 EIF4G3 MAX CLTC DDIT3 MED27 PCLAF TLE6 COG2 CEP104 PPP2R2A EPM2AIP1 HDGF S100PBP METTL1 ANKMY2 KIF15 IVNS1ABP MLH1 NSL1 LMF2 ICAM2 FBXL19 KANSL1 METTL21A DNM2 UBE2I DCAKD PANK2 GRAP2 MBD1 COX5B CCDC12 CALM2 TSPAN3 TMEM123 PAXBP1 MTFR1L TXNL4B TUBD1 ATP6V1D DDB1 FAM168B RFX2 XPO1 PPP1R12C SHOC2 SUPT3H MAPKAPK3 TCF4 CNIH1 OGFR CTNNB1 ACTR1A KIAA1143 CCDC106 COPS4 PRPSAP1 MRPL53 NAXE GFM1 SERP1 NDE1
cd4	all	afterTRUE	C3-MIR_MIRDB	MIR6764_5P	0.0187383	0.418329	0.352488	-0.297396	-1.31296	142	PRAG1 LZTS1 TMEM229B SZT2 ZBTB4 TMEM250 PFKFB3 MAFF MXI1 KIAA0930 SUFU ARMC7 ZNF629 CEP250 ECE1 TGIF2 RNF121 RABEP2 MAVS ZNF500 SYNGAP1 GRK6 CACFD1 TMEM94 ZC3H12A TSPAN17 ZFYVE27 CXXC1 SPRYD3 SYS1 PBX2 OCM ISY1 MLEC SRF ARMC5 RNPEPL1 PRKCQ DEAF1 POFUT2 SLA ZNF426
cd4	all	afterTRUE	C3-TFT_GTRD	HSF2_TARGET_GENES	0.018873	0.649127	0.352488	-0.279054	-1.27815	184	HSPA1B SLC44A3 LINC01135 RBM12B BST2 DDX58 STAT2 JMJD6 ID3 DNAJC16 DUSP3 NKRF HSPH1 CHORDC1 HSPA1A CCDC117 NADK UBFD1 CDC42BPA CDK3 BISPR KAT2A FRMD4B BAG3 AMMECR1L PLAC8 SPRY1 USPL1 TERF2 GPBP1 HMG20A FKBP4 STIP1 MICA TTC37 UPRT FLAD1 THAP2 EARS2 RAB3IP IER5 MRPL18 CHD1 TDRD3 ZNF410 SH3PXD2A-AS1
bcell	all	afterTRUE	C5-GO_CC	GOCC_PRERIBOSOME_LARGE_SUBUNIT_PRECURSOR	0.0189304	0.219277	0.352488	-0.523303	-1.55382	23	NIP7 RRS1 MRTO4 RRP1 RRP15 MDN1 MAK16 NOC2L BOP1 FTSJ3 PPAN EBNA1BP2 EIF6 LAS1L
cd4	all	afterTRUE	C5-HPO	HP_LOWER_LIMB_MUSCLE_WEAKNESS	0.0189579	0.960872	0.352488	-0.344122	-1.45311	92	PIK3CA SLC33A1 ADAR SCO2 SUFU TFG NF2 MAPT TCAP ERGIC1 SPART GBA2 NIPA1 TTN GNE PDGFB MYO9A MORC2 ERLIN2 ZFYVE27 NDRG1 SPG11 NUP62 MTHFR ALDH18A1 FGD4 PLEC GMPPB PNPLA6
cd8	all	afterTRUE	C7-VAX	HOEK_T_CELL_2011_2012_TIV_ADULT_3DY_UP	0.0191104	0.0797492	0.352488	0.662992	1.62277	14	CCNB2 RRM2 TOP2A CDCA8 NRGN PIK3CD-AS2 HBB INAFM2
cd4	all	afterTRUE	C5-HPO	HP_TRIPHALANGEAL_THUMB	0.0191953	0.960872	0.352488	0.431897	1.48363	54	FANCI FANCM FANCD2 FANCB CHN1 BRCA1 FANCE XRCC2 DACT1 BRIP1 BRCA2 RPL27 TBC1D24 RAD51C FANCC RPL5 MAD2L2 RPS15A RPS29 RPS17 RPS7 UBE2T RPL26 RPL18 FANCG FANCL RPL15 RPS27 RPL35A
mnp	all	afterTRUE	C3-MIR_MIRDB	MIR4270	0.0193408	1	0.352488	-0.332159	-1.41262	127	FAM20A ADARB1 C19orf84 CD82 VWA5A SYN2 TBC1D8B ZNF185 CNIH4 ZDHHC9 NYNRIN MAP1A PRICKLE1 KCNE1 SATB2 SUFU WDFY3 RGMA ZNF444 REEP4 FLOT2 DUSP3 RUBCN GANC TRIP6 IFFO2 TRIP12 ATP6V0D1 FAM222B OMG FANCC
cd4	all	afterTRUE	C5-GO_MF	GOMF_ACYLGLYCEROL_LIPASE_ACTIVITY	0.0193703	0.40926	0.352488	-0.66526	-1.68726	11	ABHD6 ABHD15 FAAH ABHD1
bcell	all	afterTRUE	C3-MIR_MIRDB	MIR548AK_MIR548AM_5P_MIR548C_5P_MIR548H_5P_MIR548O_5P_MIR548AU_5P	0.0193729	1	0.352488	-0.285579	-1.31082	337	CMPK2 EIF2AK2 ZNF680 TMEM167B PPP1R9A CA8 TMED7 NDC1 TMEM135 LACTB2 S1PR1 FGL2 UTP3 IKBIP RNF138 C21orf91 EVI2A CERS6 C18orf25 GABPA ZCCHC8 PRKAG2 UEVLD NUP160 CCSER1 FGD4 ZNF486 WDR26 KIF20B ADH5 RAP2A CCNB1 PRKAA1 NUP50 SNX30 GATM ARID2 C3orf38 EXOC5 MDFIC ARFRP1 CFDP1 PSMC2 DIAPH3 SCAMP1 DDIT4 ZBTB41 LANCL1 RORA ASB3 CBWD1 SLC4A7 WDR7 MAST3 ATP11A CCDC117 MTF1 GPR85 CRIPT MTMR6 C5orf24 BOD1L1 ZBTB44 BTG3 FAM199X RNF149 SLU7 ANGEL2 ATXN2 DNAJB14 CSNK1D APPBP2 ZEB2 TXLNG RAB8B HLTF TBCK ZNF608 TTC13 ARL6IP6 CISD2 FAM135A MZT1 ZNF652 GABPB1 ANKRD26 DAAM1 ZNF559 MTFR1 DYNC1I2 C9orf40 SUMF1 DYNC1LI2 NUP54 RALA CFAP44 SOX5 BBX NFKB1 TP53INP1 MFSD8 RBBP8 CBWD5 HMBOX1 BTG2 MAGT1 DUSP7 LATS1 ANKRD46 ZRANB2
bcell	all	afterTRUE	C3-MIR_MIRDB	MIR548AS_5P	0.0193729	1	0.352488	-0.285579	-1.31082	337	CMPK2 EIF2AK2 ZNF680 TMEM167B PPP1R9A CA8 TMED7 NDC1 TMEM135 LACTB2 S1PR1 FGL2 UTP3 IKBIP RNF138 C21orf91 EVI2A CERS6 C18orf25 GABPA ZCCHC8 PRKAG2 UEVLD NUP160 CCSER1 FGD4 ZNF486 WDR26 KIF20B ADH5 RAP2A CCNB1 PRKAA1 NUP50 SNX30 GATM ARID2 C3orf38 EXOC5 MDFIC ARFRP1 CFDP1 PSMC2 DIAPH3 SCAMP1 DDIT4 ZBTB41 LANCL1 RORA ASB3 CBWD1 SLC4A7 WDR7 MAST3 ATP11A CCDC117 MTF1 GPR85 CRIPT MTMR6 C5orf24 BOD1L1 ZBTB44 BTG3 FAM199X RNF149 SLU7 ANGEL2 ATXN2 DNAJB14 CSNK1D APPBP2 ZEB2 TXLNG RAB8B HLTF TBCK ZNF608 TTC13 ARL6IP6 CISD2 FAM135A MZT1 ZNF652 GABPB1 ANKRD26 DAAM1 ZNF559 MTFR1 DYNC1I2 C9orf40 SUMF1 DYNC1LI2 NUP54 RALA CFAP44 SOX5 BBX NFKB1 TP53INP1 MFSD8 RBBP8 CBWD5 HMBOX1 BTG2 MAGT1 DUSP7 LATS1 ANKRD46 ZRANB2
bcell	all	afterTRUE	C3-MIR_MIRDB	MIR548O_5P_MIR548W	0.0193729	1	0.352488	-0.285579	-1.31082	337	CMPK2 EIF2AK2 ZNF680 TMEM167B PPP1R9A CA8 TMED7 NDC1 TMEM135 LACTB2 S1PR1 FGL2 UTP3 IKBIP RNF138 C21orf91 EVI2A CERS6 C18orf25 GABPA ZCCHC8 PRKAG2 UEVLD NUP160 CCSER1 FGD4 ZNF486 WDR26 KIF20B ADH5 RAP2A CCNB1 PRKAA1 NUP50 SNX30 GATM ARID2 C3orf38 EXOC5 MDFIC ARFRP1 CFDP1 PSMC2 DIAPH3 SCAMP1 DDIT4 ZBTB41 LANCL1 RORA ASB3 CBWD1 SLC4A7 WDR7 MAST3 ATP11A CCDC117 MTF1 GPR85 CRIPT MTMR6 C5orf24 BOD1L1 ZBTB44 BTG3 FAM199X RNF149 SLU7 ANGEL2 ATXN2 DNAJB14 CSNK1D APPBP2 ZEB2 TXLNG RAB8B HLTF TBCK ZNF608 TTC13 ARL6IP6 CISD2 FAM135A MZT1 ZNF652 GABPB1 ANKRD26 DAAM1 ZNF559 MTFR1 DYNC1I2 C9orf40 SUMF1 DYNC1LI2 NUP54 RALA CFAP44 SOX5 BBX NFKB1 TP53INP1 MFSD8 RBBP8 CBWD5 HMBOX1 BTG2 MAGT1 DUSP7 LATS1 ANKRD46 ZRANB2
cd4	all	afterTRUE	C5-HPO	HP_CYSTIC_HYGROMA	0.0193936	0.960872	0.352488	0.49667	1.52293	30	DONSON CEP55 ESCO2 RRAS2 WDR35
bcell	all	afterTRUE	C5-HPO	HP_ABNORMALITY_OF_HEPATOBILIARY_SYSTEM_PHYSIOLOGY	0.0194415	0.609043	0.352488	-0.32251	-1.37147	163	USP18 SCO2 SEMA4D FADD IL21R PCK2 TMEM199 PEX13 PNPT1 HMGCL MRM2 LIPT1 NPC1 TRMU TRMT10C SLC7A7 OCLN DKC1 CTC1 PEX1 GALT COQ2 SP110 PEX11B MRPS7 SMAD4 SPIB COG7 OSTM1 SLC25A15 SLC39A8 INPP5E SCYL1 GBE1 NDUFAF3 NDUFS4 RINT1 MST1 IRF5 HADH RPGRIP1L POU2AF1 NDUFB8 FARSB XIAP PEX3 STT3B COG4 IFT172 SLC25A20 COG2 POLG ASAH1 ALG3 NAGS NOP10 BCS1L SURF1 RMND1 TTC37 TCF4 MRPS23 GFM1 HADHB SMPD1 PARN NBAS GALM CCDC47 CPT2 PEX16
bcell	all	afterTRUE	C5-GO_MF	GOMF_METAL_ION_TRANSMEMBRANE_TRANSPORTER_ACTIVITY	0.0194424	0.267661	0.352488	0.287584	1.383	131	KCNH8 SLC30A4 CNNM2 SLC12A2 LETM1 SLC4A8 ATP1B1 SLC39A13 CDK5 SLC9A3 RASA3 SLC40A1 ZDHHC13 SCN3A SLC8B1 SLC30A1 PKD2L2 GPM6A ATP2B4 KCNMA1 NIPA1 KCNQ5 FKBP1B ATP7A NIPAL2 TRPV2 ITGAV KCNMB3 KCNK12 SLC31A1
mnp	all	afterTRUE	C2-CP_KEGG	KEGG_HEMATOPOIETIC_CELL_LINEAGE	0.0194562	0.170242	0.352488	0.423388	1.50635	66	CD1E CD1C CD1B HLA-DRA CD5 FCER2 TNF HLA-DRB5 KIT HLA-DRB1 CD9 MS4A1 GP9 CD22 CD7 IL3RA IL11RA ITGB3 CD1A ITGA2 FLT3LG ITGA6 CD4 CD37 CD19
bcell	all	afterTRUE	C5-HPO	HP_MULTIPLE_JOINT_CONTRACTURES	0.0194911	0.609043	0.352488	-0.444898	-1.53311	44	B3GALT6 SLC39A14 KLC2 RBM28 DNA2 ADAR IFIH1 ERCC2 ALG14 POMT1 TRIP4 TREX1 PMM2 SAMHD1 GMPPB POMT2 RNF113A ERCC3 GPKOW RNASEH2C MPLKIP COL6A3 PIP5K1C NDE1 RNASEH2B FKRP RFC1
mnp	all	afterTRUE	C3-MIR_MIRDB	MIR1293	0.0196649	1	0.352488	0.472429	1.5238	40	FMNL3 PPARGC1B HIVEP3 THG1L PALLD HSBP1L1 PCBP2 MCCC2
bcell	all	afterTRUE	C3-MIR_MIRDB	MIR548I	0.0197041	1	0.352488	-0.283192	-1.29935	336	CMPK2 EIF2AK2 ZNF680 TMEM167B PPP1R9A CA8 TMED7 NDC1 TMEM135 LACTB2 S1PR1 FGL2 UTP3 IKBIP RNF138 C21orf91 EVI2A CERS6 C18orf25 GABPA ZCCHC8 PRKAG2 UEVLD NUP160 CCSER1 FGD4 ZNF486 WDR26 KIF20B ADH5 RAP2A CCNB1 PRKAA1 NUP50 SNX30 GATM ARID2 C3orf38 EXOC5 MDFIC ARFRP1 CFDP1 PSMC2 DIAPH3 SCAMP1 DDIT4 ZBTB41 LANCL1 RORA ASB3 CBWD1 SLC4A7 WDR7 MAST3 ATP11A CCDC117 MTF1 GPR85 CRIPT C5orf24 BOD1L1 ZBTB44 BTG3 FAM199X RNF149 SLU7 ANGEL2 ATXN2 DNAJB14 CSNK1D APPBP2 ZEB2 TXLNG RAB8B HLTF TBCK ZNF608 TTC13 ARL6IP6 CISD2 FAM135A MZT1 ZNF652 GABPB1 ANKRD26 DAAM1 ZNF559 MTFR1 DYNC1I2 C9orf40 SUMF1 DYNC1LI2 NUP54 RALA CFAP44 SOX5 BBX NFKB1 TP53INP1 MFSD8 RBBP8 CBWD5 HMBOX1 BTG2 MAGT1 DUSP7 LATS1 ANKRD46 ZRANB2
mnp	all	afterTRUE	C3-MIR_MIRDB	MIR378A_3P_MIR378C_MIR378D_MIR378I	0.0197348	1	0.352488	-0.501944	-1.60738	32	PROK2 FCGR1A JADE3 KIAA1522 PLCXD2 OTUB2 RPN2 METTL4 RAB10
mnp	all	afterTRUE	C3-MIR_MIRDB	MIR422A	0.0197348	1	0.352488	-0.501944	-1.60738	32	PROK2 FCGR1A JADE3 KIAA1522 PLCXD2 OTUB2 RPN2 METTL4 RAB10
cd8	all	afterTRUE	C3-MIR_MIRDB	MIR4763_3P	0.019743	1	0.352488	-0.262869	-1.28483	163	CHAC1 ATXN7L3 PDGFRB CRTC1 HYAL2 ZNF740 TOB2 CDK5R1 GTPBP2 SUSD6 DCUN1D3 NBPF3 APOL6 TFE3 DCHS1 UNC13D CBX6 NDRG1 MAFK ZMYM3 ATG9A MNT STAT6 RXRA NECTIN1 CHPF UBE2Z KDM4B ATP11A WBP1L
bcell	all	afterTRUE	C3-MIR_MIRDB	MIR6894_5P	0.0197445	1	0.352488	-0.512263	-1.51755	23	GPATCH1 SFXN3 IRAK1BP1 FAM78A RAB1A CXorf38
cd4	all	afterTRUE	C3-TFT_GTRD	PRMT5_TARGET_GENES	0.019756	0.649127	0.352488	-0.398399	-1.49246	51	ABCA10 ZC3H10 FOXK2 ZBTB4 AFAP1 FLOT1 NFE2L2 PRR5L KMT5C RIN1 THADA POLDIP3 CD68 PHF1
mnp	all	afterTRUE	C5-GO_MF	GOMF_CALCIUM_CHANNEL_REGULATOR_ACTIVITY	0.0197817	0.315384	0.352488	0.540658	1.58487	26	CABP4 GEM CACNG8 REM2 STX1A SGK1 STIM2 RRAD NRXN2
bcell	all	afterTRUE	C5-HPO	HP_DIASTASIS_RECTI	0.0198934	0.609043	0.352488	-0.627708	-1.61155	13	KCNQ1OT1 ELMO2 PPP2R3C SPECC1L CHST14
bcell	all	afterTRUE	C5-GO_MF	GOMF_CALCIUM_ION_BINDING	0.0199065	0.267661	0.352488	0.243468	1.27107	242	ANXA1 EGFL7 DGKG MYL9 LETM1 F12 EFCAB11 SYT17 CDHR3 CLSTN3 LPCAT2 ESYT2 SPARC S100A13 TLL2 SLC25A23 PRF1 MEGF6 PKD2L2 GPD2 EDEM1 ENPP2 MYL5 RAPGEF2 BAIAP3 CAPS2 SYT11 SLC25A13 NOTCH4 SELENON MICU1 HEG1 PLCH2 EFHB TGM2 ADGRE2 AIF1 LTBP4 LRP1 CRACR2B S100Z EFCAB5 PRRG3 PLA2G2D SNCA CAPNS1 TUBB4A REPS1 EFCAB2 SPOCK2 IQGAP1 CAPN1 ANXA4 STIM2 TPT1 EFCAB7 S100A4 NUCB2 RAB11FIP3
bcell	all	afterTRUE	C5-GO_MF	GOMF_NUCLEOBASE_CONTAINING_COMPOUND_KINASE_ACTIVITY	0.0199125	0.267661	0.352488	-0.472195	-1.54189	33	CMPK2 TK2 AK4 UCK1 NME7 AK6 DTYMK CARD11 AK8 AK2 DCK
bcell	all	afterTRUE	C5-HPO	HP_TRANSPOSITION_OF_THE_GREAT_ARTERIES	0.019979	0.609043	0.352488	0.476819	1.61115	24	LMNA FANCB SPEF2 DNAAF4 DNAH1
cd8	all	afterTRUE	C3-MIR_MIRDB	MIR4691_3P	0.0199796	1	0.352488	-0.340467	-1.46169	67	UBE2E2 TCF4 SLC45A4 PDIK1L GOSR2 AZI2 SUSD6 EXTL3 ALKBH1 FAM53B MNT MBD1 PSMB5 MMP11 ZBTB34 PYGB DYRK1A SFMBT2 APC
bcell	all	afterTRUE	C3-TFT_GTRD	IRF9_TARGET_GENES	0.0200564	0.110722	0.352488	-0.252448	-1.22097	999	CMPK2 ISG15 RSAD2 IFI6 IFI27 OAS3 C1orf109 IRF9 KLC2 ETV3 KDM4A-AS1 CHERP C4orf47 UQCC1 STAT1 ADAM9 PIK3CA ATP13A3 CMC1 RNF25 NDC1 DGCR8 PFDN6 BABAM1 SLC16A1 ISG20 SESN2 C10orf88 LONRF1 PTCD3 MED15 PHF11 PAK1 ELMO2 TRAPPC12 TMEM33 STYXL1 SLC2A4RG FAM104A LGALS9 MAP1S AP1G1 CDCA3 PNPT1 ADRB2 CCDC28B DOHH FBXO48 NAB2 SNAP47 RRM1 ABCC10 MRTO4 LRRC8D DDX58 ZCCHC8 LRRC41 SH2D2A NRSN2 TSEN15 STRIP1 SPHK2 IFI16 NEXN INTS9 TFG CDKN1A SCML4 KCTD2 ABT1 KLF13 ADAR KDM3A MMACHC TBRG4 LRIG1 PIK3C3 KDM3B CCSER1 CEP131 RETREG2 THEMIS2 POR KLHDC4 CCDC163 USP44 RAD23B DOCK10 SUCO WDR26 NPC1 ATG9A SCLT1 ESCO2 PIK3R3 KDM4B AGPAT1 CLPB FOXJ3 UNC93B1 MCM3 ABCE1 DTNB NFE2L2 SUPT4H1 PPWD1 PRKAB1 THOC5 PIDD1 UTP11 PABPC1L EPB41L2 MED25 DHX35 TRMT12 WASHC5 TARS2 SNX30 UPF1 ENTPD1-AS1 C1orf174 ACAD8 CLIP4 CCDC146 TOE1 ZNF345 SMARCAD1 MAK16 MRPL46 EFHC1 HERPUD1 PEX1 SAP30L GPR137 EI24 SAMHD1 COQ2 NSMCE1 RMC1 PPP1R16A NOSIP DENND3 GALE SATB1 MRPS15 PUSL1 HIPK3 TOP1MT TTN-AS1 GAB1 AMPD2 GPATCH8 NUP205 C4orf33 PTK2 WDR7 CNIH4 PLPBP POMT2 PLCG1 EXOC6B CRELD2 ATP11A WDR76 MRPS11 ITGA6 ACAA1 OXR1 APBB3 TIMM44 WDR36 SETMAR PGP MRPS22 C5orf24 DCUN1D5 ACTR10 TMEM120A ZDHHC20 BOD1L1 ADSL BPHL ZUP1 LINC01506 GPAT4 GALNT14 FEN1 RGS3 ZBTB44 DUSP23 BOLA1 RNF149 HPS5 DNAJA3 TSPAN31 SLC15A2 CSRP1 ATXN2 RPS6KA4 PARP4 ATF2 RBL1 YAF2 CSNK1G2 PLEKHG2 RPS6KA1 CCND1 SOX12 GBE1 PRKCI MAFG TM7SF3 CSNK1D MUTYH TRIB3 TOP2A PSMA7 KCTD10 BRD2 ZEB2 ORC1 IRF5 POLDIP3 PSMD11 DHRSX POLQ FBXL18 UTP18 PTPDC1 GABPB1 FBLN2 AGO2 SIAE SUPT5H FOXN3 POU2AF1 MTFR1 LINC02384 SMC6 TRIP11 DYNC1LI2 SH3BP2 BUD31 ZNF432 NSMCE2 DNAJC11 CLPTM1 LCMT1 MRPL2 PREPL KTI12 COL4A3 RUSC1 PARP14 TAF1A-AS1 KNL1 FAM3C TBC1D23 NFATC1 GCN1 GALNT3 TMEM14A ZFAT HMBOX1
bcell	all	afterTRUE	C5-GO_MF	GOMF_CALCIUM_DEPENDENT_PHOSPHOLIPID_BINDING	0.0200686	0.267661	0.352488	0.489656	1.58689	21	ANXA1 SYT17 ESYT2 SYT11
bcell	all	afterTRUE	C7-VAX	NAKAYA_PLASMACYTOID_DENDRITIC_CELL_FLUARIX_FLUVIRIN_AGE_18_50YO_7DY_DN	0.0201078	0.0691587	0.352488	-0.32551	-1.37242	160	IFI44 KLC2 CD84 ELMO2 ASNS RNF138 CENPS MTERF3 KNOP1 UEVLD RETREG2 GK PTPN11 FASTKD3 GLMN RHEB ARSB HSPA13 TLR6 NOP14 SGCB DNAJB6 PRPF4 ZBTB43 FBXO38 API5 TTC4 WDR43 MAP4K5 MTMR6 ARMCX5 RASA4B COQ10B DCTN4 PRKCI ERGIC2 FAM131A CACFD1 MPIG6B MEF2D SEC23B CCNL2 TCTA FBXL5 NUP133 CPSF4 PPP2R2A CDK17 TPRKB ICAM2 AKAP11 ZNF212 BCS1L RXRB PAXBP1 CKAP5 BDH1 SAT1 SLC12A7 BTN2A2 GRK3 NDUFA5 NFATC2IP TPM2 RFC4 RAE1 FH WDR13 SDAD1 MTF2 RGS14 ANKFY1 EWSR1 NUP98 MADD
bcell	all	afterTRUE	C5-HPO	HP_ABNORMAL_PANCREAS_SIZE	0.020126	0.609043	0.352488	-0.627056	-1.60988	13	KCNQ1OT1 PTRH2 SLC29A3
cd8	all	afterTRUE	C5-GO_MF	GOMF_CHEMOKINE_BINDING	0.0201297	0.294529	0.352488	-0.480135	-1.60751	24	CCR1 CX3CR1 CXCR6 CCR5 CCR2 CXCR1 ACKR3 CCR3 CCR7 CCR6
bcell	all	afterTRUE	C5-GO_MF	GOMF_UBIQUITIN_LIKE_PROTEIN_LIGASE_BINDING	0.0201496	0.267661	0.352488	-0.297824	-1.33915	268	ISG15 DTX3L HSPA1B HSPA1A UBE2T STAT1 RANGAP1 UCHL1 UBE2L6 PARP9 STAM STAT2 RNF40 RNF34 PSMD1 DDX58 DNAJA1 CDKN1A TRAF2 SPOP CLU PML FAF1 PIAS4 FBXW7 PIAS1 GLMN RNF8 DET1 PYHIN1 CCNB1 TRIP4 BAG2 IKBKG ARIH1 MDM2 HSPA5 UBOX5 ZNF675 FANCL TUBB HSPA8 PTK2B PER3 MOAP1 HGS EIF4E2 POLR2A ZNF746 TUBA1B TRIOBP PA2G4 MUL1 TNFRSF1B TRIB3 HSP90AA1 MFN2 HLTF PSMA3 KDM4A RIPK1 SMC6 RBX1 RALA AMBRA1 PATZ1 CEBPB UBE2W SPART ERLIN1 ATF6 FHIT HM13 BAG1 CUL1 OTUB1 BRCA1 PINK1 DDRGK1 TRAF6 RNF31 TSG101 HSP90AB1 SLC22A18 SMAD2 HSPA6 UBE2A UBE2B CCDC50 UBE2C TCP1 YWHAE RPA2 NPLOC4 UBE2D4 ARRDC1 RRAGA SLF2 MAP1LC3B2
mnp	all	afterTRUE	C5-GO_CC	GOCC_PERINUCLEAR_REGION_OF_CYTOPLASM	0.0201996	0.166567	0.352488	-0.247374	-1.22823	533	CLU FZD5 MX1 INSL3 IFITM3 ZDHHC19 OAS2 HERC5 TGFA CENPF PTGDS ABCA1 ASGR2 CCR2 HSPA1B SLC1A3 ALDH1A2 EIF2AK2 PLSCR1 LIMK2 AATK CDC20 CNP HSPA1A CALR ACKR3 SYNC PDE9A ACSL3 DAB2 ANXA6 MANF GPER1 NHLRC1 PDE4D ATP7B STXBP1 PRKCA PLD1 DGAT2 PTPRM RAB15 LAMP3 GALNT4 EXOC6 CTSB CKAP4 HSP90B1 DCUN1D3 CMYA5 TLR4 CEP250 ATN1 SLC9A1 TNFSF13B VPS33B DNAJA1 STOM IGF2R RASGRP3 PPIB RAB10 TLK2 STBD1 CDKN3 FLOT2 TRAPPC2B SEC23B SERPINF1 RAB8B HECTD3 PTK2B CCDC78 HRAS GALNT3 GALNT2 DISC1 VPS50 CPEB4 PKN3
mnp	all	afterTRUE	C5-GO_MF	GOMF_DISULFIDE_OXIDOREDUCTASE_ACTIVITY	0.0202222	0.315384	0.352488	-0.469956	-1.58482	36	STAB1 PDIA4 P4HB PDIA6 GLRX2 PDIA5 GSR PDIA3 TXN ERO1A TXNRD3 QSOX2 TXNDC17 QSOX1 GSTO1
bcell	all	afterTRUE	C5-GO_MF	GOMF_PDZ_DOMAIN_BINDING	0.0202414	0.267661	0.352488	0.403326	1.5159	38	SLC9A3 EXOC4 FZD3 PRKN ATP2B4 SNTA1 RAPGEF2 NSF SLC22A5 LIN7B LLGL2 CADM1 MAP2K2 RPS6KB1
bcell	all	afterTRUE	C3-TFT_GTRD	WRNIP1_TARGET_GENES	0.0202628	0.110722	0.352488	-0.257198	-1.23771	816	OASL MX1 IRF9 TRIM25 ZBTB4 ATXN7L3 CENPBD1 PLEKHM3 BORCS8 BMS1 TMEM102 MUS81 FAHD1 RBM28 HYOU1 TMEM167B TIMM29 UBA7 SMG8 NDC1 SF3A3 TUBE1 TACO1 EXOSC3 SLC4A1AP FUBP1 MRPL44 MED15 UTP3 TOP3B CASP7 TNIP2 C17orf75 AAAS GOSR1 NOTCH1 CLK3 MTERF3 VTA1 CCDC28B SNAP47 RRM1 SGCA NFE2L1 MTRF1 TSEN15 AP3S2 ZNF408 IFI16 LMBR1L USP42 NUP153 SLC3A2 TRAF2 ZNF548 CREB3 SEC22B DOK1 DOK3 PUS10 KDM3B DCLRE1B TVP23B C12orf73 CSPP1 NDUFAF1 FAM118A PSMD6 DCP1A SMARCD2 DHX15 PTPN11 MTMR2 PLAGL2 TUBA1C ARID5A RIT1 TATDN3 HINT3 PDCD7 CLPB TRMT10C PARP10 CDNF PITPNM1 RRP15 WDR83 MLLT6 SNX5 ZNFX1 TRIP4 ELAVL1 MBTPS1 ARHGEF2 HEXIM1 TARS2 FBXO31 ACAD8 RACGAP1 ZBTB37 C3orf38 TRDMT1 MED23 ABHD5 ZNF331 METTL17 TBC1D4 UTP23 LY9 THAP11 DHX33 SUV39H2 PSMC2 NOSIP HSPA8 ZNF337 SMG7 BRIX1 IFRD2 NUP205 FANCI CCAR2 FBXO38 ZNF268 KPNA6 TMEM41B PRH1 NOP56 CCNA2 RAD1 EHMT2 ARF4 TIPARP CCDC117 TPM4 FLYWCH2 MRPS18C DDA1 CRIPT PHF5A NFKBIL1 PSMD3 NDUFC1 DAPP1 WDR36 SF3A2 NAA25 POLR2A ESS2 ZDHHC20 CSNK1G3 ATG4B GLRX5 ESF1 DNAJC25 CENPT TMEM70 ATP13A1 SLIRP FAM102B TNRC6A ING1 NSFL1C KCTD10 TMEM41A CAPRIN2 BRF2 COPS5 LIX1L IRF5 POLDIP3 FBXO28 CAPRIN1 UTP18 INTS5 NXT2 DUSP11 NUF2 INTS12 NME1 NUP107 ABHD16A TLR1 POU2AF1 NOL8 EDC4 CDKN2C CHD2 ELOC MON1B MED16 MRPL21 NUP54 SF3B6 AAR2 RBM8A KANSL3 GCC1 LINC00265 ASB1 PCNX4 CHSY1 JPX LINC01135 EIF1AD PEX3 C18orf21 MTERF1 ZC3H15 SNRNP27 RBBP5 FAM228B ICAM1 RNF185 STT3A CASTOR3 TBC1D19 DUSP7 SLC37A2 CLTC DDIT3 ATN1 TBC1D10B PCLAF MDP1 POLG NUB1 EPM2AIP1 NEK4 GFM2 BANF1 NSL1 HSP90AB1 EIF5 RPS19BP1 ADAM28 RSRC1 TOR1AIP1 RFXANK EIF2S2 DHRS13 ZBTB40 NUMA1 UBE2I RNF145 BASP1 MPLKIP FGR R3HCC1 SSNA1 SLC35B1 CDKL1 CHST12 RANBP2 GNG5 NDUFS6 MYCBP2 WIPF1 TIMMDC1 UBE2C ZNF425 ANKRD11 FLT3LG PAXBP1 POLR3B C1RL ANKRD40 YWHAE ZNF644 MRPS33 QRICH1 ZER1 B4GALT4 CKAP5 TCF4 CD19 MRPS23 SLC12A6 KNSTRN MRPS12 NPLOC4 CD27 COPS4 ITGAL KXD1 PNRC2 GFM1 LAS1L FBXL3 RRAGA GSTCD TOP1 BCAS2 ZSCAN16 DRG2
cd4	all	afterTRUE	C5-HPO	HP_SEPSIS	0.0203111	0.960872	0.352488	-0.374768	-1.5115	69	TGM1 SAMD9 SREBF1 TREX1 IL7R ECE1 LIG4 VPS33A MYD88 CYBC1 HYOU1 COG4 CD40LG IL2RG CTNNB1 ERBB2 CXCR4 DCLRE1C
bcell	all	afterTRUE	C5-HPO	HP_ENCHONDROMA	0.0203295	0.609043	0.352488	-0.58096	-1.56946	15	POLR1C ADAR IFIH1 PTPN11 TREX1 SAMHD1 IDH1 TCOF1 RNASEH2C POLR1B RNASEH2B
mnp	all	afterTRUE	C5-GO_MF	GOMF_LIPOPROTEIN_PARTICLE_RECEPTOR_BINDING	0.02037	0.315384	0.352488	-0.54758	-1.63797	21	CLU DAB2 APBB3 HSP90B1 DNAJA1 LRPAP1 CLTC MESD
mnp	all	afterTRUE	C5-GO_CC	GOCC_CHROMATIN	0.0204016	0.166567	0.352488	0.262329	1.22548	753	NR4A1 EGR3 NR1D2 NR1D1 KLF10 TSPYL5 NR4A3 NFATC2 OLIG1 JUNB BATF3 NR4A2 NAP1L1 KLF12 SPIC EGR2 E2F1 ZEB1 DBP HIC1 EGR1 KLF11 HELLS FOSB SOX4 MCM2 VENTX ZBED3 FOS ATF3 RUNX2 POLA1 PLCB1 FANCG CHRAC1 HOXA5 RAD51AP1 TAL1 NCAPD3 SOX15 ING2 PCGF2 ID2 RUNX3 ETS2 KLF8 EIF3E GRHL1 IRF4 ZNF580 ST18 NSMF ZNF711 POLE3 FAAP24 PBX1 SMAD7 BACH2 TEF TFAP4 NFIB HMGN3 FOXP1 ZNF618 HES4 KLF4 HES1 NOP53 CDK4 SOX12 CREBL2 BHLHE40 PLK2 TCF7L2 KIF22 JUND FOXO1 CCND2 EXOSC5 ETV5 ASF1B KLF3 MED10 RELB BEND3 KLF9 RFX3 IRF1 CHAF1A HMGA1 NFE2L3 ZBTB5 RCC1 MIS18A NFIX EPC1 ADNP2 HSF4 PSIP1 SETSIP SMARCD3 TGM2 ASCL4 MCM7 MYCL MXI1 SUV39H1 SMC2 CDKN2A CBX7 GATA1 MEF2C SET ESCO2 FOXN3 KDM1A TSPYL1 TSPYL2 NFKB2 KAT6B CUX2 TSPYL4 ZNF385A POU6F1 RORA FANCM CENPX SNAI1 ELK1 E2F6 MXD3 HMGN1 HMGN4 DLX4 ZBTB46 WDR43 ESR1 HR CENPC REL UXT HOXA10 BCL7B ZNF446 CBX2 HIF1A CSRNP1 DNMT3A AFF4 POU2F2 SMARCB1 IRF8 CUX1 ZFHX3 RBMX STAG3 NCR1 BRMS1L FANCE ATOH8 FANCB JUN ZBED6 IPO4 IKZF1 XRCC1
bcell	all	afterTRUE	C5-HPO	HP_ABNORMAL_CELLULAR_PHENOTYPE	0.0204433	0.609043	0.352488	-0.277926	-1.29277	454	EARS2 IL7R FANCF TK2 UBE2T PIK3CA SEMA4D ALG12 TYMP HYOU1 RFX5 FANCA DGCR8 MGAT2 TACO1 SLC11A1 DNA2 SMARCAL1 PTCD3 KCNN4 IL21R COA6 FANCG STAT5B BRCA2 SAMD9L PNPT1 SDHD HMGCL RAI1 MRM2 LIPT1 ZCCHC8 BAP1 PDHA1 IFIH1 ERCC2 COA3 NDUFAF1 CDAN1 NDUFA11 DCLRE1C TRMU GNS ESCO2 SEC24C MRPL12 MYD88 NSMCE3 NFE2L2 SLC7A7 UMPS TIMM22 NBN PIGM GYG1 FAS GATM BOLA3 ACAD8 IKBKG MTFMT CD70 FANCL PMM2 SLC2A1 LIG4 TIMM50 IGKC SP110 FANCI FANCE HMOX1 CARD11 NDUFAF2 SPIB MDM4 SKIV2L ERCC6 SLC25A4 NDUFS1 ESS2 DLAT SDHB COX5A GLRX5 PIK3C2A PNP SLC39A8 AK2 ATXN2 TNFRSF1B DSP CCND1 DCTN4 RNF113A ERCC3 TMEM70 NDUFAF3 NDUFS4 VPS45 PSMB9 ZEB2 MST1 SCO1 IRF5 HADH CISD2 RIPK1 NUBPL POU2AF1 HELLS SEC23B BTK RBM8A NFKB1 PREPL XIAP MRPS25 IL6R SETX MAGT1 SLC25A20 TIMM8A TWNK BRCA1 POLG ASAH1 IVNS1ABP CSNK2A1 NDUFA13 XRCC4 NDUFB3 TRNT1 RFXANK NDUFS8 SUCLA2 EPG5 TRIP13 COMT MPLKIP SURF1 BUB1B NDUFS6 WIPF1 TIMMDC1 TTC37 BLM IBA57 RAD51C TCF4 CD19 MRPS23 ATP6AP1 MTHFD1 KNSTRN RAC2 CD27 NF2 GFM1 SUCLG1 TBK1 TNFRSF13B IL2RG PSMB8 CTPS1 AFG3L2 TNFRSF13C PARN DOCK8 GNE CYBA RELA NDUFS7 SLC5A6 PLCG2
bcell	all	afterTRUE	C7-VAX	FOURATI_BLOOD_TWINRIX_AGE_25_83YO_RESPONDERS_VS_POOR_RESPONDERS_0DY_DN	0.0205168	0.069512	0.352488	-0.279037	-1.28631	390	IFIT3 IFI44L ISG15 RSAD2 OASL IFI6 IRF7 IFI27 IFI44 PLSCR1 MX2 OAS3 OAS1 MX1 TIRAP IRF9 HSPA1B PIP4K2B TK2 STAT1 TRIM21 HELZ2 TENT5A TYMP EXOSC3 BAK1 TRPM2 PARP9 TLK2 EMC9 PPFIA1 GPN2 BTN3A1 KIAA0825 MAD2L1 IFI16 MKI67 URB1 PML FGD4 LRSAM1 DCLRE1C POLR3K ODF3B PIK3R3 MED29 NUMBL UNC93B1 DLGAP5 MT2A POMC RABL6 HEATR3 SOS2 USF1 IKBKG TAOK2 NTNG2 LILRB1 INO80 PIK3AP1 NBR1 GAB1 SP110 ASCL2 KPNA6 ARSA UNC45A PYGB SIGLEC1 FLYWCH2 SLC39A7 ESS2 APOL6 BOD1L1 TRIM14 ZNF562 ASRGL1 MAP2K6 ST6GALNAC4 EIF1AY CARD16 PIK3R6 CGAS MAFG THRA TM7SF3 CSNK1D SLC17A5 TOP2A SNX27 ARL11
cd4	all	afterTRUE	C5-HPO	HP_ABNORMAL_VASCULAR_MORPHOLOGY	0.0205929	0.960872	0.352488	-0.223453	-1.16075	643	USP18 ANKS6 KYNU IFIH1 DOCK3 ESR1 FASLG CLIP2 SAMD9 EXT1 B3GALT6 KMT2D WDFY3 PLXND1 TREX1 F12 LFNG ACVR2B TMEM127 ZNF462 TENT5A PLAGL1 DLL3 LDLR POLR1B PIK3CA BCORL1 ADAT3 SMAD4 ADAR SUFU MADD PKD2 ACTA2 OTUD5 MARS2 STAT4 CD81 SOS1 GAS8 DNAL1 FANCF POLR1C TNFRSF1A HCCS RSPRY1 PTPN23 CEP19 ECE1 EIF2AK3 LZTR1 AEBP1 POLR3A DIS3L2 VPS33A MYD88 TCOF1 STAT1 VAC14 DYNC2LI1 MGP GPR35 KRIT1 PDGFB TMEM94 EXT2 RNF213 PIEZO1 SLC39A13 HYOU1 CCDC22 KAT6A COG4 FBXW11 CRELD1 TANC2 NFIX MAF SATB1 CDK8 ZNF148 PIK3CD SPECC1L FBLN5 TTC37 WDR19 UBR7 ERCC6 ABCD4 PRKCD DDX59 KDM4B DPF2 ALMS1 SLC20A2 PAM16 ZEB2 MEFV CTSA SMARCAL1 PEX12 COA6 NFKB1 MED12 RAB23 HTT SPEF2 CAVIN1 DYRK1A SMG9 LDLRAP1 ALDH18A1 BCL11B STK36 CLCN7 ZNF687 CXCR4 MGAT2 MAPK8IP3 FADD NPC1 RLIM CEP120 MAT2A FTO XYLT2 SDHD HUWE1 MCTP2 QRICH1 FMR1 JAK2 PNP NPHP3 BCR AFF4 TAB2 MLX OTULIN GMPPB SOS2 TCIRG1 GNAQ GANAB LCAT SAMHD1 SEMA4D TNFSF12 DGCR2 SEC61A1 NEDD4L TBL2 WAC PIGT BAZ1B KANSL1 STX1A STAT3 CASP10 TGFBR1 CCR1 DNMT3A UBR1
cd4	all	afterTRUE	C5-HPO	HP_ABNORMAL_PATELLA_MORPHOLOGY	0.0207541	0.960872	0.352488	0.4056	1.46584	69	DONSON GMNN CDC45 ORC1 CDT1 OCRL ESCO2 GTF2IRD2 COL9A2 CDC6 METTL27 RECQL4 STXBP1
bcell	all	afterTRUE	C5-GO_MF	GOMF_TUMOR_NECROSIS_FACTOR_RECEPTOR_SUPERFAMILY_BINDING	0.0208729	0.267661	0.352488	-0.466639	-1.52817	34	STAT1 FADD TRAF2 MYD88 PIDD1 CD70 TNF TRAP1 CASP8AP2 RIPK1 TNFSF10 TRAF6 TRADD CFLAR CASP3
bcell	all	afterTRUE	C5-GO_MF	GOMF_FLOPPASE_ACTIVITY	0.0209116	0.267661	0.352488	-0.638997	-1.59425	12	ABCA1 ATP8B1 ABCA7 ABCG1 ATP8A1 ATP11A
mnp	all	afterTRUE	C5-GO_MF	GOMF_UNFOLDED_PROTEIN_BINDING	0.0209371	0.31867	0.352488	-0.346115	-1.40249	97	CLU HSPA1B DNAJB4 CLGN HSPA1A SCG5 CALR HSPA5 DNAJA4 HSP90B1 NDUFAF1 SIL1 HYOU1 DNAJA1 PPIB
cd8	all	afterTRUE	C7-VAX	HOEK_NK_CELL_2011_2012_TIV_1D_VS_0DY_ADULT_1D_DN	0.0209832	0.0859122	0.352488	0.493369	1.47575	38	CENPM PRSS36 EVA1B TTC24 SLX1A SOX12 FBXW9 FXYD7 TRIM46 KIF19 ADAT3 DNPH1 PCSK4 AXIN2 NCF4 MAPK8IP1 TNNI2 LILRA5
bcell	all	afterTRUE	C5-GO_MF	GOMF_UBIQUITIN_BINDING	0.0210015	0.267661	0.352488	-0.375305	-1.4701	90	CKS2 STAM2 TOM1 UCHL1 TRIM32 TOM1L2 UBE2L6 STAM CUEDC2 UEVLD FAF1 FBXW7 RAD23B RNF8 SPRTN IKBKG SMARCAD1 DDI2 MDM2 NBR1 GGA3 UCHL3 HGS UBAP1 WDR48 HSPB1 TOP2A NSFL1C BUB3 RNF185 ASCC2 DNAJB2 OTUB1 RNF31 TSG101
bcell	all	afterTRUE	C5-GO_MF	GOMF_CYCLIC_NUCLEOTIDE_BINDING	0.021008	0.267661	0.352488	0.60925	1.68766	11	PDE4D PDE6G RAPGEF2 PDE4B FKBP1B CNBD2
cd4	all	afterTRUE	C5-HPO	HP_ABNORMAL_UVULA_MORPHOLOGY	0.021055	0.960872	0.352488	0.356873	1.41038	124	GMNN CDC45 ORC1 FANCI CDT1 STAC3 FANCM FANCD2 FANCB DLG3 WDR35 B3GALNT2 BRCA1 SIAH1 CDC6 RECQL4 NODAL TGFB3 FANCE DHCR24 PIGV POMT1 ALG9 XRCC2 DISP1 DAG1 POMK HYLS1 BRIP1 PGM1 BRCA2 FGFR1 POMGNT1 PTCH1 TCTN3 SHMT2 KIF14 RAD51C MAP3K7 AMMECR1 FANCC PTDSS1 ORC6 RPL5 PGAP2 MAD2L2 SMPD4 RPS23
bcell	all	afterTRUE	C5-GO_MF	GOMF_BETA_CATENIN_BINDING	0.0210947	0.267661	0.352488	0.364826	1.44024	50	TBL1X NR4A2 LEF1 VCL SMAD3 PRKN FOXO3
cd4	all	afterTRUE	C7-VAX	HOWARD_B_CELL_INACT_MONOV_INFLUENZA_A_INDONESIA_05_2005_H5N1_AGE_18_49YO_1DY_UP	0.0210986	0.0650829	0.352488	-0.611679	-1.65429	14	PARP9 EPSTI1 STAT1 UBE2L6 FBXO6 APOL6 TRIM69 IRF1 INPP1 GBP1 GBP5
mnp	all	afterTRUE	C5-GO_CC	GOCC_EUKARYOTIC_TRANSLATION_INITIATION_FACTOR_3_COMPLEX	0.0211017	0.169954	0.352488	0.651322	1.63645	15	EIF3L EIF3F EIF3E EIF3C EIF3H EIF3CL EIF3K EIF3M
mnp	all	afterTRUE	C3-MIR_MIRDB	MIR4312	0.0211346	1	0.352488	0.489426	1.53244	36	CXCL8 CACNB4 SH3RF1 DENND5B PPARGC1B HTR7 WBP11 PDCD4 USP13 HIF1A SCIN RHEX SLC4A8 AVEN PLXDC2 ADSL CNRIP1 JPT2 SLC8A1
cd4	all	afterTRUE	C7-VAX	DHIMAN_PBMC_ATTENUVAX_AGE_15_25YO_SUBQ_7_OR_14DY_UP	0.0213203	0.0650829	0.352488	0.482541	1.5569	35	CIITA PLK4 ADAM9 PLS3 ZNF710-AS1 YES1 BBC3 PROCR ASCL1
cd4	all	afterTRUE	C5-HPO	HP_ABNORMALITY_OF_THE_BASAL_GANGLIA	0.0213686	0.960872	0.352488	-0.28679	-1.33801	186	ISG15 IFIH1 EIF2AK2 TREX1 PNPT1 PGAP1 TBCE LONP1 ADAR SCO2 CPT2 MAPT LINS1 ALG2 POLR3A UBE4A TBCK PDGFB CA2 CYP2U1 SLC2A3 LMAN2L SNCA GCDH LRRK2 TBP SPG11 XPR1 NUP62 MRM2 KIAA0586 WASHC4 ERCC6 ALKBH8 SLC20A2 ZEB2 MED23 MAN1B1 HTT C19orf12 TK2
cd8	all	afterTRUE	C7-VAX	NAKAYA_PBMC_FLUAD_MALE_AGE_14_27YO_1D_POSTBOOST_VS_0D_PREIMM_MF59_ADJUVANTED_1DY_GENES_IN_BTM_M40_AND_M53_DN	0.0214223	0.0860859	0.352488	-0.360711	-1.4686	55	GIMAP6 GIMAP7 GPR171 XCL2 BIRC3 IL7R SIT1 CD2 EOMES TRAC CD247 ICOS RORA ZAP70 ITK BCL11B TRBC1
mnp	all	afterTRUE	C3-MIR_MIRDB	MIR3144_5P	0.0215991	1	0.352488	0.50873	1.56665	31	EGR3 DHRS9 ITK NRGN SH3PXD2A EXOSC2 TP53INP2 KCTD15 WDR91 POU2F2 CAMK2G CERKL TANC2 CHRFAM7A SIK3 TRAM1
bcell	all	afterTRUE	C5-GO_MF	GOMF_OXIDOREDUCTASE_ACTIVITY_ACTING_ON_PEROXIDE_AS_ACCEPTOR	0.0216792	0.27064	0.352488	0.480622	1.61601	25	MGST2 MGST1 GSTZ1 SESN1 PTGS1 GPX7 CAT
bcell	all	afterTRUE	C3-TFT_GTRD	CC2D1A_TARGET_GENES	0.0217424	0.117409	0.352488	-0.252947	-1.21839	823	IGLV6-57 HERC5 CNEP1R1 PLK1 BLOC1S3 NFIX CLHC1 MTHFSD TNFAIP8L2 ZNF583 UBE2T FKBP4 PBK NIP7 STAM2 BMS1 GPN3 PRSS21 TMEM102 SLC29A3 MSANTD4 UBA7 ATG101 S100A11 CIC OMA1 RNF24 SF3A3 PCCA EPC2 FUBP1 C10orf88 NOP16 MED15 TMEM245 FAM50B TRAPPC12 HYLS1 EMC9 AIG1 BRCA2 AP1G1 ATL2 PNPT1 PRPF3 STARD4 MTRF1 ZPR1 CCDC71L ABT1 DHCR24 CDCA2 TGIF1 KLF13 ADAR SEC22B MAGOHB TAF1C KDM3B LMNB1 CSPP1 UBE4A ZNRF2 TUBA1C DHRS4-AS1 SCLT1 PIAS1 RBMXL1 HINT3 WEE1 DET1 DVL3 RHEB CEP295 SRGAP2 C11orf68 DDX56 KIF20B NFE2L2 SLC7A7 NCK2 WDR83 NBN RBM45 NRDC GART TRIP4 WASHC5 SRGAP3 FAM83D ARHGEF2 HEXIM1 ARMC1 ENTPD1-AS1 SAMSN1 PARP16 FOSB DRAP1 UBALD2 RACGAP1 SMARCAD1 ZNF341 MED23 ABHD5 TMEM35B PEX1 TBC1D4 PIF1 EI24 ARFRP1 RAB11B DHX33 FBXO5 CDC20 GALK1 SMG7 LTBP3 GGA3 TTN-AS1 GMPPB SMARCD1 TRAPPC3 CLEC16A COMMD5 AQR SMARCC2 HES1 NABP2 ZNF268 EHBP1 NFYA API5 C4orf33 ST7 PRPF18 ZYX ICMT CCNA2 RAD1 PTGES3 TPM4 LINC00467 KAT7 WDR36 TRAPPC9 NIPSNAP3B SP1 GOLPH3L HMBS ADSL ETS2 DDX18 PA2G4 INTS2 NUP43 SLC39A8 SLU7 ABR DCK CHTF18 ARL6IP1 HSD17B14 ATXN2 PUM3 MAP3K13 AHI1 ASF1A TMEM234 EMC7 KIF14 TMCC3 PPARD FAM104B EVI5 KCTD10 RINT1 MTRF1L ZNF100 COPS5 TMEM181 MRPL38 HIF1AN PKIB C2orf49 TBCK PTPDC1 NXT2 JPT1 NUF2 BUB3 ZNF107 KDM4A FAM135A ZNF43 SIAE SUPT5H LINC01504 BCL2L1 RBM42 POLH FAM193B NUP54 BUD31 XPO5 FAM72A NSMCE2 CNOT6L DCTPP1 FBXL5 MDK JPX NDUFA3 MCTS1 PRR14 NFYB SSX2IP PEX3 MTERF1 RAD9A DOCK7 ATF6 DAZAP1 MORF4L2 ZNF138 STT3A TMCO1 ASCC2 TBC1D19 CLTC DNAJB2 CTR9 ANKRD46 TIMM17A COASY PCLAF TRMT1 ZRANB2 ARNTL KIF15 YIPF4 TPRKB GYS1 NOP10 CAPN2 FBXL19 DDAH2 TMEM64 ERAP1 ZNF582 CASP3 POLR2C GRSF1 ZNF212 RUFY3 ARMC7 KLC4 RAPGEF6 SCOC ZNF594 ZBTB40 NUMA1 CDIPT ATR BASP1 TMEM248 SNRPD1 SPG11 MED4 MTG2 CDKL1 PAQR4 GNG5 BUB1B GMIP CDK12 PAXBP1 ERICH6-AS1 PDLIM7 GTF2B CRADD STK10 BAZ2B TNPO2 IK MRPS33 SEMA4B CKAP5 SNRPC LDLRAP1 ATP6AP1 ALKBH3 ATG4D TFR2 ZHX1 RPAP1 MICA RAC2 GORASP2 KIAA1143 SKA2
cd4	all	afterTRUE	C5-HPO	HP_PROMINENT_DIGIT_PAD	0.021836	0.960872	0.352488	-0.403944	-1.56227	57	DOCK3 KMT2D WDFY3 BCORL1 MADD PTPN23 FBXW11 TANC2 SATB1 UBR7 KDM4B MED12 HTT MAPK8IP3 RLIM HUWE1 WAC KANSL1 AGO2 MED13 TRAPPC4 BPTF TNRC6B EMC1 TRMT1 PSMD12 CREBBP EP300 ZNF292 CTCF
bcell	all	afterTRUE	C3-TFT_GTRD	ZNF660_TARGET_GENES	0.0220592	0.117702	0.352488	-0.267237	-1.26879	567	IFI44L HERC5 TBC1D13 IRF9 TAF4 FRMD3 FKBP4 BMF BMS1 HTD2 RBM28 SLC35E2A TIMM29 FANCA SMG8 SF3A3 EXOSC3 SOAT1 INO80C SEMA7A ISG20 RHEX MRPL44 MDC1 NOP16 PAK1IP1 PAK1 GTF3C5 UTP3 TOP3B POGK FAM200A ASNS ZMIZ1 C17orf75 BCL6 ALG10B TMEM199 NOTCH1 TMEM214 RCOR1 POLR3E AP3S2 ZNF408 SPHK2 ADAR TMEM79 RETSAT SEC22B TAF1C ZNF783 TVP23B SH3GL1 FAF1 POR CSPP1 NDUFAF1 FBXW7 DCP1A SCRIB SMARCD2 PARL CREBL2 MRPL12 DHX30 FOXJ3 CNOT4 C11orf68 NFE2L2 PDXK THOC5 RRP15 WDR83 MRPL27 DDX55 RBM45 MALSU1 ZNF350 TARS2 VPS72 LAMP2 ARID2 DRAP1 IKBKG TRDMT1 MED23 MDM2 CFDP1 PSMC2 NOSIP SMG7 LIG4 SNRNP35 MRPS10 CCAR2 AQR NSD2 ATF5 TSC22D4 ZNF268 TMEM170A UCHL5 TTC4 ST7 PRPF18 REXO4 APBB3 CLTB NFKBIL1 PSMD3 CDKN2AIPNL VWA8 MRPL1 COQ8B VKORC1L1 OSTM1 OGFOD2 PLEKHG2 SCYL1 EIF3G HNRNPF CSNK1D TAF5L ERGIC2 HSP90AA1 NSFL1C P4HTM RINT1 TMEM41A BRD2 SYNPO2 BRF2 COPS5 INTS5 OXCT1 NUF2 ACP2 RPA3 INTS12 NME1 ARID1A EDC4 CDKN2C MRPL21 SNHG12 INTS14 JPX PRR14 PDSS2 SPART EIF1AD PEX3 DOCK7 GCHFR ATF6 RBBP5 GTPBP2 CASTOR3 TMEM69 NUDT9 TFEB NUP133 COG2 CPSF4 SLC26A11 S100PBP WDR59 CSRNP2 MESD TRMT2A GYS1 GFM2 IQSEC1 BANF1 SELPLG IFRD1 RBPJ POLR2C TOR1AIP1 ZNF212 SUCLA2 MRPL58 ZBTB40 TOR1A NXF1 RPTOR R3HCC1 MED4 DLG2 ZNF425 GTF3C3 RMND1 PPIL4 FLT3LG POLR3B GEMIN7 CRADD PRKCE ANKRD40 YWHAE LGALS3BP MRPS33 ZER1 DPY19L1 ALKBH3 RPP14 MICA CTNNB1 ATP6V1G2 COPS4 PPP6R3 SERP1 GSTCD ECI1 ZSCAN16 DRG2 SEC13 ARHGEF12
mnp	all	afterTRUE	C5-GO_MF	GOMF_G_PROTEIN_COUPLED_RECEPTOR_BINDING	0.0222684	0.333283	0.352488	-0.322806	-1.37447	150	DEFB1 CCL8 INSL3 EDNRB CCL7 RTP4 PROK2 CXCL11 ADM CCR2 HSPA1B WNT11 CXCL10 NPW S1PR1 HSPA1A CCL2 ACE CCL19 CNIH4 FPR1 MARCO PDE4D
cd4	all	afterTRUE	C5-HPO	HP_AORTIC_ANEURYSM	0.0223035	0.960872	0.352488	-0.306747	-1.39261	145	IFIH1 DOCK3 CLIP2 B3GALT6 WDFY3 TREX1 TENT5A BCORL1 SMAD4 ADAR MADD PKD2 ACTA2 PTPN23 AEBP1 FBXW11 TANC2 SATB1 FBLN5 UBR7 ERCC6 KDM4B MED12 HTT ALDH18A1 MAPK8IP3 RLIM MAT2A HUWE1 FMR1 BCR AFF4 TAB2 MLX GANAB SAMHD1 NEDD4L TBL2 BAZ1B KANSL1 STX1A TGFBR1 DNMT3A BRF1 SKI AGO2 MED13 ERMARD TRAPPC4 B3GAT3 RERE SPEN TMTC3 BPTF TSC2 TNRC6B PTPN22
bcell	all	afterTRUE	C3-TFT_GTRD	CREB3L2_TARGET_GENES	0.0223096	0.117702	0.352488	-0.362196	-1.45704	102	RIOK1 FNTB MRPL17 CIC SF3A3 NOP16 METTL25 MAGOHB FLAD1 WDR89 DSN1 NR1D1 NCSTN SEC24C MRPL27 CD164 EIF2B5 BPGM CWC22 POC5 SP1 SNRPD3 TUBA1B COPZ1 MED8 PRKCI AURKB NME1 IRGQ SPTLC2 PJA2 SEC23B ZNF687 MORF4L2 ZRANB2 GFM2 DNM2 PPP2R5E RPA2 SREK1IP1 SERP1 MRPS27 ZNF561 ANAPC13 ISY1 MORF4L2-AS1 TIMM9
cd8	all	afterTRUE	C5-GO_CC	GOCC_CYTOPLASMIC_REGION	0.0224891	0.252671	0.352488	0.381169	1.37709	156	KIF4A CENPF INPP5E LRRK2 WDR11 BBS1 BBS7 SAPCD2 WDR35 CTBP2 KIF3B AMBRA1 PRKCZ DYNC2H1 RAB27B STAU2 TULP3 UCHL1 MAP1A PPFIA3 DNAI2 PKD2 CFAP54 RANGAP1 EFHC1 TRAK1 EFHC2 TTC30B WDPCP GPSM2 PHLDB2 CALY ARL13B DNAL1 TRIM46 CCDC96 DYNC2LI1 DNAH1 PRKACA DNAH6 KIF19
cd4	all	afterTRUE	C5-GO_MF	GOMF_PHOSPHORIC_ESTER_HYDROLASE_ACTIVITY	0.0225023	0.463547	0.352488	0.30578	1.32598	259	IMPA2 DUSP4 CDKN3 PHLPP2 PXYLP1 FIG4 PLCXD1 PGAM5 PLPP6 DUSP6 OCRL HMOX1 PDE6G PLD1 PTPRO PDE5A DUSP10 CDC25C DUSP1 NT5M FICD PTPN20 INPP5A CPPED1 NOCT PLCL1 PLPPR2 PHLPP1 DUSP2 PSPH NANP DUSP8 ACP6 PDXP GDPD1 MTMR7 LRRC2 NT5E PLCXD2 PDE7B DUSP7 PDE6B INPP5B PTPRJ SYNJ2 EPHX2 DLG1 PTPN9 PLCG2 PLPP1 MYH3 NT5DC2 CAMK2G PTPRK TDP1 INPP5K DUSP19
mnp	all	afterTRUE	C3-MIR_MIRDB	MIR7157_3P	0.0225203	1	0.352488	0.345383	1.39772	147	SPRED1 KLF12 RAB7B CYP2U1 GRIP1 NCAM1 IER5 SCAI HIVEP3 PCGF2 SLC38A1 ETS2 PALLD CA2 SLC1A4 CXXC5 PHTF2 AGL SPIRE1 EIF3H KLF9 RASSF5 FAM229A WWP1 FGFRL1 FOXN3 ZMYND10 SKIL ANKRD44 UPRT ALDH5A1 SAMD12 MBNL1 ZFHX3 LIMCH1 ZDHHC2 ACADSB LRIG1 EPB41L5 ZNF33A ZNF267 DTNA NAMPT PSME4 OGT MECP2
mnp	all	afterTRUE	C3-MIR_MIRDB	MIR4259	0.0226329	1	0.352488	0.598406	1.59239	16	CCL28 MYEF2 FHIT DCUN1D4 PDZD7 NFKB2 CTNND1 KCTD18 RHOA ELF2
cd4	all	afterTRUE	C5-HPO	HP_HYPOPLASTIC_HEART	0.0226519	0.960872	0.352488	-0.553614	-1.62611	19	KYNU CCDC22 CRELD1 CDK8 ZNF148 SPOP MCTP2
cd8	all	afterTRUE	C3-MIR_MIRDB	MIR4673	0.0226695	1	0.352488	-0.30771	-1.38481	100	SOCS1 ZHX2 TNK2 UBFD1 GCC1 RANBP10 TEX261 TSPYL5 GPR171 GLDC SPOP CHMP7 PIM2 ATXN7 MNT MYRF CCNL2 LMAN2L BCR WASHC4 JADE1 FOXO3 SPTSSB SLC15A4 AP4B1
cd4	all	afterTRUE	C5-HPO	HP_NASAL_SPEECH	0.0226797	0.960872	0.352488	-0.339461	-1.43343	92	DOCK3 WDFY3 SELENON BCORL1 MADD SLC3A1 PTPN23 BAG3 MGP MYO9A FBXW11 TANC2 SATB1 PREPL UBR7 KDM4B ATG7 MED12 HTT MAPK8IP3 RLIM HUWE1 PLEC SHOC2 DGCR2 KANSL1 SNRPN RREB1 AGO2 GMPPA MED13 ESS2 TRAPPC4 PHF8 DGCR8 ATP6V0A2 BPTF TNRC6B JMJD1C SLC25A1 DYNC1I2 TRMT1 PSMD12
cd4	all	afterTRUE	C5-HPO	HP_HEPATOSPLENOMEGALY	0.0227991	0.960872	0.352488	-0.317093	-1.40897	119	IFIH1 TREX1 JAK3 PRF1 SP110 SMAD4 ADAR STAT4 IL7R VPS33A STAT1 SLC2A1 GNE CYBC1 GPR35 CA2 COG1 COG4 LPIN2 IFNGR1 PRKCD ALMS1 CTSA CLCN7 MOGS JAK2 NPHP3 TCIRG1 SAMHD1 SEMA4D HBB STXBP2 STAT3 PLEKHM1 GBE1 CD70
bcell	all	afterTRUE	C3-MIR_MIRDB	MIR6824_5P	0.0228348	1	0.352488	-0.474171	-1.52867	32	OAS2 OAS1 KIAA0232 SOBP
cd4	all	afterTRUE	C5-GO_CC	GOCC_CHROMOCENTER	0.0228857	0.438974	0.352488	0.635098	1.59613	13	AURKB ESCO2 INCENP OIP5 SCMH1 CDCA8
cd4	all	afterTRUE	C2-CP_KEGG	KEGG_DILATED_CARDIOMYOPATHY	0.0229297	0.230646	0.352488	0.456682	1.49142	41	ADCY3 TNNC1 LMNA CACNB1 ADCY4 CACNA2D4 ITGAV TGFB3 ITGA4 ACTG1 ITGA2 CACNB3 DAG1 ACTB
mnp	all	afterTRUE	C3-MIR_MIRDB	MIR8055	0.0229297	1	0.352488	0.431475	1.47375	52	MLLT11 GEM NAP1L1 SCN9A GUCY1A1 IRF2BP2 PLS1 MACC1 GBP4 SV2A HIF1A CDH23
cd4	all	afterTRUE	C5-HPO	HP_ANTINUCLEAR_ANTIBODY_POSITIVITY	0.0229399	0.960872	0.352488	-0.453829	-1.52793	33	FASLG SOCS1 TREX1 LACC1 IRF5 STAT4 RIPK1
cd8	all	afterTRUE	C5-GO_MF	GOMF_PEPTIDE_RECEPTOR_ACTIVITY	0.0229818	0.330462	0.352488	-0.367697	-1.44912	48	CALCRL CCR1 CX3CR1 CXCR6 CCR5 CYSLTR2 CCR2 OGFR CXCR1 ACKR3 CCR3 CCR7 CCR6
cd4	all	afterTRUE	C5-HPO	HP_CHRONIC_KIDNEY_DISEASE	0.0230053	0.960872	0.352488	-0.326609	-1.40133	100	KYNU IFT172 RPGRIP1L TP53RK ANKFY1 SLC2A9 PKD2 CPT2 CD81 SGPL1 IFT140 CLCN5 EIF2AK3 MAPKBP1 FAN1 CD151 CEP290 GCDH PUS3 PYGM WDR19 PRKCD ALMS1 IQCB1 MEFV APOL1 SMARCAL1
cd4	all	afterTRUE	C5-HPO	HP_LONG_TOE	0.0230877	0.960872	0.352488	-0.512151	-1.58396	23	NPR2 B4GALT7 CPT2 POLR3A GNE TMEM94 ZEB2 COL6A2 XYLT2
cd8	all	afterTRUE	C3-MIR_MIRDB	MIR4632_5P	0.0231061	1	0.352488	-0.321179	-1.41443	74	COL5A3 N4BP1 FAM78A CLIC5 CBX7 SCML1 GOSR2 ST3GAL5 PARP6 SUSD6 ANKFY1 ZNF862 FNDC3B LDLRAP1 YTHDF3 CIC STK35 TENT4A TRIOBP KBTBD2 ATP2B4 USP7
mnp	all	afterTRUE	C5-GO_CC	GOCC_EXTERNAL_SIDE_OF_PLASMA_MEMBRANE	0.0231785	0.184192	0.352488	-0.270074	-1.25434	274	CD248 MFGE8 CD163 CCR5 CCR1 ITGA1 ABCA1 IL1R1 ASGR2 CCR2 CXCR1 ADGRE1 XCR1 CCR6 CXCL10 S1PR1 CD14 ITGA7 IGHV1-3 SLAMF1 LY6G6C THBD ACE IL2RA CALR ACKR3 LAG3 CD163L1 SCUBE1 ANPEP LDLR TRGC1 ABCG1 ULBP2 CXCR2 CDH5 ADAM9 HEG1 SLAMF6 CD59 FAS SPA17 TRGV5 CLEC4D CD274 MICB TRDC CTSB P4HB FOLR3 TLR8 CD28 FLOT1 TLR4 TMEM123 ITGA5 ITGAM GSR MR1 LEPR ITGB2
cd8	all	afterTRUE	C3-MIR_MIRDB	MIR4725_3P	0.0232158	1	0.352488	-0.251051	-1.21278	187	ATXN7L3 CLIC5 ECE1 ARID3B ADO PRDM11 CANT1 TMEM127 BCL2L1 TFE3 ZBTB20 C19orf47 ZCCHC3 ZDHHC14 SLC38A7 ZMYM3 ZBTB4 NECTIN1 UBE2R2 CPNE5 LIPT2 OSBP MINK1 QKI RBM26 MBOAT7 PI4KB TNRC6A FKBP5 MINPP1 INO80D IPCEF1 BTRC NACC2 ZNF609 PYGB IGFBP4 MKRN2 FCER1G PIP4K2B GRK6 COG6 MARK2 FANCC EFNA3 CXXC4 PBX2 DAPL1 DYNLT3 GIT1 TMEM131 MKLN1 HINFP GRAP2 RHOF XPO7 TRMT112 RELL2 KIF21B BRAF
cd4	all	afterTRUE	C5-GO_CC	GOCC_FICOLIN_1_RICH_GRANULE_MEMBRANE	0.0232222	0.438974	0.352488	-0.401238	-1.44091	44	ATP6V0A1 SERPINB6 ITGAX AP2A2 ENPP4 ADAM8 SLC2A3 ARL8A ATAD3B CD300A
cd8	all	afterTRUE	C3-MIR_MIRDB	MIR3663_5P	0.0234202	1	0.352488	-0.389176	-1.49182	38	TBC1D12 MANEA NFE2 FER NAT9 CD4 BTRC SLC11A2
cd4	all	afterTRUE	C5-HPO	HP_FUNCTIONAL_MOTOR_DEFICIT	0.023589	0.968986	0.352488	-0.249469	-1.22638	339	IFIH1 FKRP EXT1 TREX1 SZT2 SELENON PGAP1 TLR3 TRMT5 TBCE TYMP PRF1 PIK3CA ADAR SCO2 SUFU TFG CPT2 SLC25A4 NF2 MAPT TCAP TAF1 HCCS RSPRY1 SPART EIF2AK3 KLC2 GBA2 ALG2 PFKM TTN POMT2 SYNGAP1 BAG3 HACD1 PDGFB YWHAG TICAM1 EXT2 MYO9A POLG SLC2A3 MORC2 TBK1 SETX SNCA DHTKD1 KIF1C DPAGT1 GCDH LRRK2 CHRNB1 DARS2 SPG11 CDK8 PUS3 PLEKHG5 COA3 NUP62 UNC93B1 PYGM INTS1 ERLIN1 SLC7A6OS DNAL4 ERCC6 DALRD3 NACC1 TOP3A FLAD1 TRAPPC11 BCS1L HTT CAVIN1 C19orf12 RYR1 TK2 NOP56 KCNA2 TWNK GOSR2 GAN COL6A2 SDHD ARHGEF2 VPS35 JAK2
cd8	all	afterTRUE	C3-MIR_MIRDB	MIR215_5P	0.0236568	1	0.352488	-0.459516	-1.61045	26	IFI44L UTP25 FNDC3B PREPL FRMD4B ZBTB34 WDR44 ATF1 STX7 RPAP2
mnp	all	afterTRUE	C5-GO_MF	GOMF_OXIDOREDUCTASE_ACTIVITY_ACTING_ON_THE_CH_NH_GROUP_OF_DONORS_NAD_OR_NADP_AS_ACCEPTOR	0.0236677	0.347916	0.352488	-0.553931	-1.54596	17	ALDH1L2 DHFR ALDH4A1 NOXRED1 DHFR2 BLVRB AASS MTHFD2 PYCR2 MTHFR
cd8	all	afterTRUE	C5-GO_MF	GOMF_ATP_HYDROLYSIS_ACTIVITY	0.0238911	0.337714	0.352488	0.343141	1.28757	276	KIF2C KIFC1 KIF15 KIF23 ATAD5 TRIP13 BRIP1 KIF14 ABCB10 ORC1 RAD54L KIF18B RECQL4 SMC1B DNA2 KIF20A RTEL1 KIF13B KIF9 MCM4 NUBPL RFC5 DDX20 MCM9 DHX57 SMARCAD1 DDX47 KIF3B ERCC2 SMC2 CCT6B KIF13A CHTF18 CLU SRCAP FANCM CLPB MCM3 ERCC6L MCM5 ATAD3C RFC4 MCM7 ABCB6 MCM2 SMC4 DHX32 AFG1L
bcell	all	afterTRUE	C5-GO_CC	GOCC_FICOLIN_1_RICH_GRANULE	0.0239146	0.271357	0.352488	-0.3186	-1.35341	160	HSPA1B HSPA1A SIGLEC14 TRPM2 SLC11A1 PLEKHO2 DYNLT1 FGL2 DOK3 MNDA PGM2 PSMD6 GNS ARSB PTPRN2 CDA GSDMD PSMA2 IMPDH1 GYG1 DERA LAMP2 PSMC2 HSPA8 PSMD12 PRDX4 PSMD3 ACTR10 DYNLL1 PNP ILF2 IDH1 DSP XRCC6 HSP90AA1 PSMD13 PSMD11 TCIRG1 GUSB GAA ARL8A ENPP4 PSMC3
bcell	all	afterTRUE	C3-TFT_GTRD	TP73_TARGET_GENES	0.0239864	0.125111	0.352488	-0.263123	-1.25074	590	OASL IRF9 DUSP14 PTRH2 CHERP C4orf47 UQCC1 SARM1 STAT1 HTD2 PIGA AHCYL2 BST2 INPP5B GPR132 TRIM32 RNF25 MGAT2 SF3A3 PFDN6 TMEM229B SLC4A1AP TLK2 UTP3 GAR1 CUEDC2 MIR29B2CHG STYXL1 TNIP2 NUFIP1 BCL6 AKT1S1 TMEM199 AP1G1 ZNF564 MANF VTA1 PIGW LRRC8D EIF2B4 POLR3E PRR14L IFI16 SLC25A44 CDKN1A SPOP TMEM79 SEC22B TBRG4 WDR89 TNFRSF10B MRPL48 PRDM1 PSMD6 MRPL49 CGRRF1 SMARCD2 CREBL2 DENND5A PIGBOS1 ESCO2 HINT3 ZNF354B MAPKBP1 CNOT4 NFE2L2 THOC5 RRP15 ARAP1 SH3TC1 DGKZ CCNB1 TRMT12 TRMT6 VPS72 FAS UPF1 KIF20A VMP1 UTP15 CCDC146 BRD8 RACGAP1 MDM2 METTL17 DESI1 CFDP1 LZTS2 NOSIP DNAJB6 HCFC1R1 GGA3 SP110 CCAR2 ENDOV PEX11B HSPE1 TMEM39B ASTN2 MECR TIPARP ZNF121 SETD4 REXO4 MGAT1 KAT7 NDUFC1 CSNK1G1 ST3GAL1 C2CD5 COG7 POLR2A C5orf24 DCUN1D5 COPS7A COQ8B XRCC3 HPS5 ANGEL2 ZRANB3 TMCC3 PLEKHG2 TXNRD1 GPRC5C TM7SF3 MRPL4 MYO19 CASP8AP2 FBXL18 RNASEH1-AS1 GUSB ELF1 NOL8 RPAIN CCM2 POLH RALA PSMC3 AAR2 NFKB1 PREPL PRR14 CD2BP2 EIF1AD IL6R PPFIBP2 TRMT112 STT3B STT3A CASTOR3 RAB10 CLTC PCLAF SZRD1 COG2 TRAF6 WDR59 KIF15 THTPA CSNK2A1 GYS1 GFM2 NOP10 WDR46 BANF1 C1orf131 C15orf61 KIF3A HNRNPH3 DHPS TOR1AIP1 EIF2S2 ERG28 DDX42 PHF12 NDUFB5 NAGLU MED4 DDX41 TUBD1 CRADD PRKCE DDB1 XPO1 KCTD1 IK HEMK1 SEC62 ALDH3A2 TCF4 MRPS23 RPA2 BDH1 RPP14 MTHFD1 MRPS12 KIAA1143 CPEB4 BTN2A2 SNHG15 LAMTOR4 BCAS2 ELP5 MRPL24 DARS2 PARN SASS6 ACOX1 FABP5 B4GALT3 MCM7 SLC5A6 USP15 SEC16A NDUFA5 SRSF10
mnp	all	afterTRUE	C3-TFT_GTRD	ZZZ3_TARGET_GENES	0.0240463	1	0.352488	0.374865	1.41992	99	RPS3A C19orf48 RPS23 RPL10A RPL6 ZBTB20 RPS7 RPS14 RPL35A ITGB3BP NACA RPS2 RPS18 RPL17 RPS3 RPL8 RPL24 SAT1 MCM3 PHF20 FGFBP3 TMEM18 RPL41 RPL37
mnp	all	afterTRUE	C3-MIR_MIRDB	MIR541_3P	0.0240872	1	0.352488	0.411058	1.48779	68	MGLL HLA-DQB2 KIF17 GEM TSPAN3 AIG1 ENOSF1 MRAS ITM2C TGM2 DDR1 SLC41A2 TSPAN9 LYRM4 PTPRN HLA-G KCTD15 ATG2A COTL1 IRS1
cd4	all	afterTRUE	C5-HPO	HP_SHORT_TIBIA	0.0241971	0.980571	0.352488	0.682242	1.61358	10	DONSON SLC35A2 ZBTB16 HYLS1 TCTN3 FLNB NEK1
bcell	all	afterTRUE	C5-GO_MF	GOMF_TRANSFERASE_ACTIVITY_TRANSFERRING_ONE_CARBON_GROUPS	0.0242205	0.297566	0.352488	-0.320427	-1.38112	176	TRMT11 EEF2KMT BCDIN3D PRMT9 METTL2B NOP2 GAMT METTL25 KMT5A MRM2 SPOUT1 MRM1 PRDM1 TRMT10C METTL14 DOT1L MRM3 TRMT61B GART TRMT12 RRP8 EEF1AKMT1 GATM NTMT1 MTFMT TRDMT1 METTL17 SUV39H2 TRMT10A TYW3 NSD2 SUV39H1 ICMT EHMT2 SETD4 COQ5 SETMAR EED WDR82 GCSH KMT5B METTL7A MTR CIAPIN1 LCMT1 FTSJ3 TRMT112 RBBP5 FAM98A CMTR1 WDR5 TRMT1 METTL1 NSUN2 TGS1 TRMT2A
cd8	all	afterTRUE	C5-GO_CC	GOCC_POSTSYNAPTIC_ENDOSOME	0.0243882	0.264159	0.352488	-0.628779	-1.71891	11	NSG1 GRIPAP1 PICK1 ZDHHC2 CLSTN1 AKAP5 RAB5A
mnp	all	afterTRUE	C3-MIR_MIRDB	MIR6742_3P	0.0244219	1	0.352488	-0.377406	-1.4709	77	EPDR1 CREB3L1 CYTL1 TWIST2 ARID5B TNFSF10 ALPK3 ZNFX1 PLCXD2 ELMO2 SPTLC2 MAN2B2 OSCAR ITGA5 FOXC1 NCDN RIT1 PIP4K2B MTF1 DCTN5 FAM168A RPS6KA1 WDR47 BTRC
cd8	all	afterTRUE	C5-GO_CC	GOCC_CELL_DIVISION_SITE	0.0244335	0.264159	0.352488	0.463796	1.47624	50	CEP55 ANLN RACGAP1 MASTL KIF20A RAB11FIP4 PLK4 CIT TUBGCP3 TUBGCP5 TUBGCP6 FSD1 RTKN
cd4	all	afterTRUE	C5-HPO	HP_IMPAIRED_VIBRATION_SENSATION_IN_THE_LOWER_LIMBS	0.0245357	0.980571	0.352488	-0.451254	-1.51927	33	SAMD9L SLC33A1 SCO2 KLC2 GBA2 POLR3A NIPA1 ERLIN2 FLVCR1 DARS2 SPG11
mnp	all	afterTRUE	C5-GO_MF	GOMF_MOLECULAR_TRANSDUCER_ACTIVITY	0.0246693	0.347916	0.352488	0.266972	1.23733	577	FCER1A NR4A1 HLA-DOA HLA-DQA1 NR1D2 HLA-DQA2 PTGDR2 NR1D1 HLA-DPA1 HLA-DQB1 GFRA2 HLA-DQB2 HCAR3 HLA-DRA TNFRSF25 CD5 NR4A3 ADGRE3 B9D1 ADGRD1 ADRB1 CXCR4 GUCY1B1 SPN PAQR7 NR4A2 IL18R1 ITGB5 SLAMF8 GIPR KIT HLA-DOB HLA-DRB1 CD244 UNC5CL IL31RA CD74 GPR146 PRLR FOLR2 IL13RA1 SUCNR1 FPR3 PTGIR GPR174 RAMP1 VIPR1 PLXNA1 EFNA3 ICAM1 KLRF1 PAQR6 FCGR3A CRY1 PDGFRB NRP2 IL17RE GP6 FCGR2B CRIM1 PTCH2 GPA33 TGFBR1 GPR20 CUBN GUCY1A1 P2RY10 CD7 FCRLA IL3RA CALCRL IGF1R TACR2 CD300LF PTGER4 FCRL1 GPR153 GPR171 IL11RA CLEC1B P2RY8 PDGFRA ACVR2A ADORA2A SORL1 P2RY14 EBI3 PROCR OGFRL1 TNFRSF18 CELSR2 IL2RB IL20RB GPR157 EIF2D GPR183 ADGRG6 LANCL1 NLGN3 TLR10 RECK MRC2 RAMP3 CELSR3 PTGDR P2RX5 DDR1 MMD CLEC4A ITGB3 CRY2 CD79A CCR4 PKHD1L1 FGFRL1 IL10RA PTK7 ITGA2 TRGC2 GPBAR1 HTR7 PLAUR AVPR2 OR2B11 GRIN2C NEO1
cd4	all	afterTRUE	C5-GO_CC	GOCC_CILIARY_BASE	0.0246912	0.439061	0.352488	0.531059	1.57084	24	ENKD1 CEP126 PRKAR2B KCNQ1 FANK1 TRAF3IP1 IFT52 MOK TTC26 NEK8 DISC1
mnp	all	afterTRUE	C5-GO_MF	GOMF_MAP_KINASE_PHOSPHATASE_ACTIVITY	0.0247542	0.347916	0.352488	0.681485	1.61101	10	DUSP2 DUSP5 DUSP1 DUSP14 DUSP7
mnp	all	afterTRUE	C5-GO_MF	GOMF_METALLOPEPTIDASE_ACTIVITY	0.0247958	0.347916	0.352488	-0.347264	-1.41286	103	MMP2 CPE MMP25 ADAMTS2 ADAM19 CPA6 ACE MMP14 ANPEP ADAMTS6 ADAMTS10 AGBL2 MMP8 MMP19 ADAM9 STAMBPL1 OMA1 LAP3 PEPD
cd4	all	afterTRUE	C5-GO_MF	GOMF_EXOGENOUS_PROTEIN_BINDING	0.0248741	0.47722	0.352488	-0.385332	-1.43921	52	HSPA1B PLSCR1 ICAM1 LDLR SLAMF1 GPR15 HSPA1A CD81 PVR NECTIN2 SCARB2 XPR1 CCR5 DPP4 SLC20A2 SELPLG CXCR4 NPC1 CD4 CXADR CD86 TNFRSF4 LAMP1
mnp	all	afterTRUE	C5-GO_CC	GOCC_NUCLEAR_OUTER_MEMBRANE_ENDOPLASMIC_RETICULUM_MEMBRANE_NETWORK	0.0248856	0.195156	0.352488	-0.226589	-1.15305	881	CYP19A1 METTL7B OTOF RSAD2 IFI27 MX1 HSD3B7 CYP1B1 DHCR24 TGFA PTGDS GRIN3A PLPP3 MSMO1 ABCA1 SCD CREB3L1 CLGN DHCR7 PNPT1 JPH4 FADS2 PML ELOVL6 FMN1 ELOVL3 PTGFRN RNF175 CALR PLPP6 HPD TMEM38A CNIH4 ATP10A DOLK ACSL3 ATP8B2 SHISA5 LSS NOTCH3 ACSL1 ZDHHC9 MOGAT1 GUCY2C GRIN2D GPER1 CYB5R2 ATP13A1 ZDHHC14 MGST1 ABCG1 TESPA1 PLD1 RRBP1 TMEM39A DGAT2 DSE HSPA5 LMAN2L CD59 RTCB GIMAP1 PGAP1 NFE2L1 ERLIN1 HMGCR ASPH POR CKAP4 HSP90B1 TLR8 SCARB2 RPN2 PLA2G4A LPCAT1 SPTLC2 SQLE PDIA6 GOSR2 SLC28A3 SREBF1 TBL2 LMAN2 PDIA5 ALOX5AP SLC9A1 ABCB6 NPLOC4 MOGS RETSAT CEPT1 DNAJA1 FITM1 SGMS1 SEC24D FKBP1B SEC24A MR1 STIMATE PDIA3 BSG ORMDL2 HSD17B7 RAB10 ZDHHC11 REEP4 SC5D STBD1 ITPR3 TLR7 PREB TMBIM6 TMED9 TMEM199 MGST2 NCLN TRAPPC2B CDS2 CLMN SEC24C ZDHHC12 SEC23B INSIG2 EXT1 ENO1 PIP4K2B ARCN1 UBA1 PIGF EXT2 BET1 COPG1 HRAS GALNT2 SLC37A4 CANT1 COPB2 RNF185 SURF4 ERO1A ERMP1 POMT1 ATP2A3
cd4	all	afterTRUE	C5-GO_MF	GOMF_CYTOSKELETAL_MOTOR_ACTIVITY	0.0249392	0.47722	0.352488	0.410045	1.48899	66	KIF19 MYO1D KIFC1 KIF23 STARD9 KIF3C KIF24 KIF18B MYO1E KIF5C DNAH14 KIF11 DYNC2H1 KIF20A KIF4A MYL6B MYH3 KIF22 DNAH6 KIF14 KIF1B KIF3A DNAH1 KIF15 KIF2C SMC3 MYO1C
bcell	all	afterTRUE	C5-GO_MF	GOMF_MODIFIED_AMINO_ACID_BINDING	0.0249499	0.297705	0.352488	0.377893	1.46023	46	MGST2 APPL2 SYT17 MME MTHFR TYMS SYT11 MFGE8 FCHO2 SESTD1 GSDMB SMPD3
mnp	all	afterTRUE	C3-MIR_MIRDB	MIR3166	0.0249755	1	0.352488	0.386966	1.45665	87	EGR3 PDE4B CD5L EGR2 SLC25A5 NAT14 TTC3 SH3PXD2A RPL22 BEND3 CARMIL1 JMJD7-PLA2G4B SMPD3 MCTP1 CCNL1 ERN1 TSPYL4 SAMD12 SSBP2 EEF2K CCDC125 SHTN1 SLC22A23 NAA30
bcell	all	afterTRUE	C5-GO_MF	GOMF_RNA_POLYMERASE_II_SPECIFIC_DNA_BINDING_TRANSCRIPTION_FACTOR_BINDING	0.025001	0.297705	0.352488	-0.294414	-1.32278	257	OASL IFI27 DTX3L FAM220A TAF4 FKBP4 STAT1 NCOA6 TRIM32 RNF25 PARP9 DDX54 STAT5B TTC8 PCNA MLX DNAJA1 KDM3A CDKN2A BRMS1 TBX6 ELK1 FAF1 LMO2 ARID5A DCAF1 ARNT TOB2 NFE2L2 MED25 BBS2 TRIP4 BRD8 STRN MDFIC HIPK2 BHLHE41 E4F1 HES1 SMAD4 TBP SP1 ETS2 SRC ATF2 HSPB1 PPID TRERF1 PPARD CTBP1 KEAP1 HIF1AN MEF2A MEF2D MTA2 ARID1A MED14 TAF1 RBX1 MED16 MMS19 SPEN BUD31 WIPI1 CEBPB RBBP8 NFATC1 DHX9 CRKL LATS1 AIP DDIT3 DDRGK1 ARNTL HSF1 RBPJ C1D SRF ATF4 SMAD2 LCOR PRMT2 MED4 CREB1 PRKDC TRIP6 GTF2B AKAP8
mnp	all	afterTRUE	C3-MIR_MIRDB	MIR744_3P	0.0250548	1	0.352488	-0.44048	-1.54084	44	FZD5 ABCA1 NFE2 APBB2 TMEM140 PPP2R1B
cd4	all	afterTRUE	C5-HPO	HP_ABNORMAL_CIRCULATING_ESTROGEN_LEVEL	0.0251265	0.980571	0.352488	-0.488664	-1.60931	28	DHX37 PIK3CA SUFU NF2 CTDP1 POLR3A SPIDR PDGFB MAP3K1 POLR3H
cd4	all	afterTRUE	C5-HPO	HP_ABNORMAL_THALAMIC_MRI_SIGNAL_INTENSITY	0.0251693	0.980571	0.352488	-0.590199	-1.68653	17	PIK3CA SUFU NF2 PDGFB POLG PTCD3 TWNK
cd4	all	afterTRUE	C5-GO_MF	GOMF_GTPASE_BINDING	0.0252349	0.47722	0.352488	-0.255787	-1.22276	246	NCKAP1 RPH3AL GCC1 EVI5 RAB11FIP3 FNBP1L ANKFY1 RASIP1 TMEM127 CHML TBC1D13 PIFO CDC42EP2 FGD6 DVL1 CDC42BPB RHOBTB3 SPHK2 RCC2 EVI5L GAS8 DVL2 LZTR1 RIN1 RGPD8 GDI1 EXOC8 IPO7 GGA3 POU4F1 TBC1D20 IPO11 TNPO1 NDRG1 LRRK2 RILP RABGAP1 EPS8 RAB29 MAP3K11 SYTL2 BICD1 HPS4 FGD4 ATP6AP1 RAB3IP ROCK2 AP3M1 ARHGEF2 SYTL1 XPO6 IPO8 NXT1 KCTD13 CDC42SE1 RANGAP1 MICALL2 RABGGTA WHAMM ATG16L1 BNIP3 GOLGA4 RABGGTB ABI2 PICALM SOD1 XPO1 PKN1 DIAPH2 ULK1 RRAGD PPP6R1 EHD1 GGA2 RASA1 SGSM2 BICDL1 YIPF2 EXOC4 RABGAP1L RANBP2 YIPF1 RAB11FIP4 TSC2 AP1G1
mnp	all	afterTRUE	C3-MIR_MIRDB	MIR4441	0.0252435	1	0.352488	-0.286318	-1.29903	212	FAM20A ADARB1 C19orf84 IL1R1 CD82 SCAMP5 VWA5A ADAM19 FADS2 SYN2 TBC1D8B ZNF185 KCNC4 CNIH4 FOXM1 ZDHHC9 NYNRIN TCF4 MAP1A RNF24 TP53I11 RAB15 PRICKLE1 KCNE1 SATB2 SUFU WDFY3 GIPC1 RGMA ZNF444 FLOT2 DUSP3 RUBCN GANC TRIP6 SLC35F6 IFFO2 DIXDC1 TRIP12 SELENON ATP6V0D1 FAM222B POLR2F PRX FANCC
cd8	all	afterTRUE	C3-MIR_MIRDB	MIR4453	0.0254006	1	0.352488	-0.489	-1.55267	19	ZBTB7B ZNF761 FNDC3B LRFN3 PDCD6IP WDR26
mnp	all	afterTRUE	C5-GO_MF	GOMF_ENDONUCLEASE_ACTIVITY_ACTIVE_WITH_EITHER_RIBO_OR_DEOXYRIBONUCLEIC_ACIDS_AND_PRODUCING_3_PHOSPHOMONOESTERS	0.0256131	0.353855	0.352488	-0.614848	-1.64351	14	RNASE1 RNASE2 RNASE4 RIDA DNASE2 TEFM GEN1
bcell	all	afterTRUE	C3-MIR_MIRDB	MIR297	0.0256945	1	0.352488	0.311023	1.3668	85	APOOL CHIC1 SYNJ1 GCLC CALCRL P2RY14 BIVM GLCCI1 LRCH1 TSNAX RNF220 FANCD2 CCDC191 SLCO3A1 PGM3 MYO1D HIVEP3 BTN2A1 PIK3R1 SPOPL UGT8 ABCC4 PASK KIN
cd4	all	afterTRUE	C2-CP_KEGG	KEGG_ALLOGRAFT_REJECTION	0.0257375	0.234629	0.352488	0.484048	1.52638	33	HLA-DMB HLA-DQA1 CD40 HLA-DRA HLA-DQB1 HLA-DRB1 HLA-DRB5 HLA-DPA1 HLA-DMA HLA-DPB1
bcell	all	afterTRUE	C3-TFT_GTRD	ALKBH3_TARGET_GENES	0.025769	0.132898	0.352488	-0.280247	-1.29872	354	PLEKHM3 UQCC1 BORCS8 GOSR2 BMS1 UFSP1 MTBP RBM28 TIMM29 SMG8 SF3A3 TACO1 EXOSC3 SLC4A1AP C10orf88 MRPL44 CSTF2T NOP16 MED18 COA6 GTF3C5 UTP3 TOP3B C17orf75 GABPA SNAP47 IPPK MTRF1 AP3S2 ZNF408 C8orf33 SLC3A2 SEC22B MRM1 TVP23B C12orf73 PSMD6 DCP1A NCSTN TATDN3 PPM1D PRKAB1 RRP15 WDR83 TRIP4 SRP19 G3BP1 TARS2 DPAGT1 AHSA1 C3orf38 MED23 MTIF2 AGO3 DHX33 PSMC2 SMG7 STARD3 VPS26C CCAR2 AQR TTC4 REXO4 MRPS18C NFKBIL1 WDR36 EIF4E2 VWA8 SNRPD3 ZNF562 DNAJC25 CCND1 PRKCI VPS45 CRYZL1 KCTD10 TMEM41A BRF2 PNPO INTS5 CDC16 NUF2 KDM4A MMAA INTS12 NME1 EDC4 MRPL21 MRPS34 SF3B6 POLR3D AAR2 DPM3 MRPL13 JPX ZNF490 TMEM129 EIF1AD C18orf21 TMA16 RBBP5 FAM228B TBC1D19 TMEM69 CTR9 FBXW8 PCLAF ALG3 TIAL1 EIF5B USP39 NEK4 GFM2 BANF1 NSL1 HNRNPH3 TOR1AIP1 RFXANK MRPL58 TDP2 TMEM209 MITD1 RANBP2 TACC3 ANKRD40 MCM3AP SREK1IP1 KNSTRN ATP6V1G2 COPS4 NQO2 KXD1 NAA20 LAS1L EME2 GSTCD DRG2 SEC13 ZNF561 SSBP1 ZNF646 METTL15 NDUFS7
cd4	all	afterTRUE	C5-HPO	HP_LOWER_LIMB_HYPERTONIA	0.0257877	0.980571	0.352488	-0.495325	-1.57607	26	PNPT1 SLC33A1 SEPSECS TSEN2 KAT6A SLC35C1 ALDH18A1 SDHD KDM5C VPS37A
mnp	all	afterTRUE	C3-MIR_MIRDB	MIR6890_5P	0.025838	1	0.352488	-0.610888	-1.65636	15	SLC39A8 ZNF189 WDFY3 NCAPH HELZ ZNF37A DYNC1I2 TRAPPC3 SLC22A4
mnp	all	afterTRUE	C3-MIR_MIRDB	MIR7150	0.0258795	1	0.352488	0.377508	1.44146	98	HBEGF PDE4B CACNB4 TAF4B CTDSPL CABLES2 ATG9A PDE3A PFKFB2 C17orf107 TCF19 SLC25A26 FAM167A ETV5 AKAP1 MMD TSNARE1 SMPD3 MEF2C TTBK2 FOXN3 AKT1S1 TICAM2 TRIO NCKAP1 FABP3 NAV1 MGMT FRMD4A ADGRA2 DDX3X HABP4 SINHCAF RNF217 ELAVL4
bcell	all	afterTRUE	C5-GO_CC	GOCC_TRANSCRIPTION_REGULATOR_COMPLEX	0.025882	0.287808	0.352488	-0.281162	-1.28383	334	IRF9 TAF4 ETV3 STAT1 NCOA6 MED11 RFX5 E2F6 MED18 MED15 GTF3C5 STAT2 SNAI3 RCOR1 NFE2L1 MED21 ABT1 CREB3 EYA3 CBX5 MED28 ERCC2 TBPL1 LMO2 ARID5A ARNT SOX4 MED29 KAT2A GPS2 NFE2L2 HAX1 SNAPC1 MED25 TRIP4 ZNF350 PMF1 DRAP1 MED31 USF1 MED23 MDM2 HIPK2 SCX GTF3C1 PBX2 ASCL2 ATF5 NFYA TFAP4 CDK4 SMAD4 TBP MDM4 FOSL2 SP1 E2F1 TAF1B ATF2 RBL1 MED8 XRCC6 CCND1 ERCC3 ATF7IP TRERF1 MAFG TAF5L PYGO2 CTBP1 DDX20 ASCC3 LIN9 BRF2 BATF MEF2A MTA2 ZNF224 POU2AF1 MED14 TAF1 MED16 MMS19 CREM SPEN CLOCK CHD3 GTF2F2 CEBPB NFYB LMO4 CEBPZ RBBP8 NFATC1 ATF6 TEAD2 GMNN MAX ASCC2 MTA3 DDIT3 MED27 TLE6 SNAPC3 LIN52 HDGF ARNTL IVNS1ABP CSNK2A1 GTF2F1 RBPJ C1D TAF1D ATF4 RFXANK ATF1 SMAD2 RXRB PHF12 MED4 GTF3C3 CREB1 PRKDC GTF2B MED7 SUPT3H STAT6 TCF4
bcell	all	afterTRUE	C5-GO_MF	GOMF_TRANSFERASE_ACTIVITY_TRANSFERRING_PHOSPHORUS_CONTAINING_GROUPS	0.0259605	0.304446	0.287857	-0.260168	-1.23647	629	CMPK2 OAS2 OASL OAS3 OAS1 EIF2AK2 PLK1 PRAG1 PAK4 PIP4K2B TK2 BMPR1A MOCS3 PBK RNASEL PIK3CA GDPGP1 TENT5A AK4 RIOK1 MLKL TUT7 ADCK1 IP6K1 BCKDK SCYL2 MAP3K3 TLK2 PPIP5K1 PAK1 UCK1 POLD1 PNPT1 CLK3 PRIM1 PIGO NMRK1 IPPK ALPK1 POLR3E POLR1C MED21 SPHK2 CDKN1A NEK2 PI4K2B CTU2 PI4KB PRKAG2 PIK3C3 FN3KRP FLAD1 POLR2F PIP5K1A GK MAPKAPK2 SELENOI PRKCZ POLR3K BMP2K PIK3R3 WEE1 BCR DCAF1 POLR2K PPM1D PDXK PRKAB1 RAF1 DKC1 MAP2K4 GMPPA PLK4 FGGY DGKZ PIK3R4 NME7 PIM2 VRK2 PRKAA1 GPHN PIK3CB FICD POLRMT DPAGT1 TAOK2 CDC42BPB GALT MAP3K11 NT5C3A ALDH18A1 BMPR2 NEK9 HIPK2 PTK2B GALK1 AK6 PRKAG1 DTYMK PIGF HIPK3 GMPPB CLK4 CTU1 CARD11 STK3 PTK2 CDK10 MAST3 ABL1 MAP3K1 CDK4 PTGES3 MAP4K5 AK8 PGS1 CSNK1G1 TEC DYRK1B MAPK7 POLR2A CSNK1G3 POLA1 COQ8B MAP2K6 RIPK2 PIK3C2A SRC AK2 EEF2K PIP4K2A DCK MAP3K13 RPS6KA4 PANK4 PIK3R6 CSNK1G2 RPS6KA1 SCYL1 CCND1 CGAS PRKCI CSNK1D TRIB3 BRD2 PHKG2 POLR2J2 POLD3 POLQ TBCK AURKB ROCK2 NME1 RIPK1 MAP3K12 TAF1 SLA DGKA FKTN PAN3 POLH
cd8	all	afterTRUE	C5-GO_MF	GOMF_INSULIN_LIKE_GROWTH_FACTOR_RECEPTOR_BINDING	0.0260283	0.358518	0.352488	-0.589983	-1.57757	11	SOCS1 INSR SOCS2 YWHAG IRS1
bcell	all	afterTRUE	C7-VAX	SOBOLEV_T_CELL_PANDEMRIX_AGE_18_64YO_7DY_DN	0.0260649	0.0870107	0.352488	0.505671	1.64733	19	FYN PRF1 ZAP70 CD3D CD3E LAT LCK
cd4	all	afterTRUE	C2-CP_KEGG	KEGG_METABOLISM_OF_XENOBIOTICS_BY_CYTOCHROME_P450	0.0260699	0.234629	0.352488	0.553347	1.53824	19	AKR1C3 CYP3A5 GSTA4 EPHX1 GSTM4 GSTZ1 DHDH GSTM2 MGST1
bcell	all	afterTRUE	C3-TFT_GTRD	HOXC6_TARGET_GENES	0.0261136	0.133179	0.352488	-0.25111	-1.20937	910	TPX2 NRAV TGDS SPATS2L SLFN5 CLHC1 FRMD3 TRIM25 ZNF180 BMPR1A TIPIN SIDT1 GDPGP1 MUS81 TYMP TMEM115 TRIM32 NDC1 SPINT1 DDX11 EXOC8 LRRC61 ELL3 SLC4A1AP RRP9 IVD LACTB2 SMARCAL1 SCYL2 INTS13 DDX54 RNF181 COA6 GTF3C5 NOP2 FAM222B PPT1 GAR1 STYXL1 YARS2 CETN3 CERS6 CDCA3 DCP1B RNF34 PIGW ATP8B1 LARP1 POLR1C FAM111A-DT ZNF691 KCTD2 ZNF740 USP42 PSMG3 KDM3A SWSAP1 MMACHC PFDN2 SMKR1 SGPP1 CASD1 ERCC2 TBX6 RETREG2 FLAD1 PRDM1 PIAS4 RANBP3 FBXW7 FAM118A UBE4A CCDC137 CCDC163 AAGAB RAD23B SELENOI TIMM21 RTCA-AS1 RNF38 TMEM267 POLR2K CYB5D2 KNTC1 IMP3 SUPT4H1 ARFIP2 DEPDC1B SPRTN RABL6 TIMM10B UTP11 SF3B3 DDX55 GART ZNFX1 WASHC5 SOCS7 NUP50 ALKBH4 EIF2S1 GATM SLC35C2 ERC1 SDF2L1 CORO7 NTMT1 MPV17L2 UBQLN1 DNASE2 APOL1 ARIH1 ZNHIT2 EFHC1 PEX1 ZMYND8 SAP30L WDR18 MAP3K11 DESI1 GPANK1 NUSAP1 PPME1 ZNF79 SUV39H2 PEF1 ELP2 HSPA8 SMG7 LRRC40 BRIX1 TYW3 GGA3 YDJC AMPD2 MAP3K14-AS1 ATG4C RMDN1 NUFIP2 TRAPPC3 DDIT4 MRPS10 TRIM39 PLBD1 MIR22HG ASB3 TMEM170A BBS9 MAD2L1BP WDFY2 TMEM259 TMEM39B MRPS7 RAD1 UBE2V1 MAP3K1 CDK4 TAPBPL PTGES3 ZNF121 AIMP2 MAEA CSNK1G1 POC5 EED NIT1 CORO1C ABCF1 TRIM27 DYNLL1 PSMB10 ARMC10 EEF2K ATXN2 TAF1B RBL1 TP53I13 TMCC3 EIF3G XRCC6 TSEN2 CRYZ PMS2 RPF2 MTFR2 CSNK1D SLC17A5 MRPL4 GLUL PSMG3-AS1 SNX13 ALDH6A1 ING1 PSMB9 ZSCAN2 NUP37 MYO19 C6orf62 ERH ATAD3A PTPN23 UTP18 C2orf49 TTC13 TDRD3 MTR ACP2 ZNF598 ELF1 INTS12 GABPB1 NUBPL RITA1 NOL8 ADAT1 NDUFB8 AP4M1 MRPS18B POLR3D BUD31 SNHG12 NSMCE2 PHAX HTT VRK3 PLEKHB2 SYNGAP1 VPS39 DMAC2 DOLK RAD9A BBIP1 GCHFR SLC39A9 COG4 POM121 PLCXD2 CMTR1 GTPBP2 CCDC28A ZBTB9 IFT172 PTPA HM13 SEPSECS YIPF3 NUDT21 LIN52 LRWD1 COG2 ZWILCH DDRGK1 PPAN POLG CPSF4 ALG3 EPM2AIP1 METTL1 ANKMY2 TGS1 THTPA ZDHHC12 WBP4 UBN2 NDUFA13 MLH1 SPATA2 NFYC-AS1 CAPN2 KIF3A NFX1 POP1 IFRD1 TXNDC11 ERAP1 DHPS FBXO8 LINC00649 ZNF212 PAWR RAD52
cd4	all	afterTRUE	C5-HPO	HP_HEMIFACIAL_SPASM	0.0261245	0.980571	0.352488	-0.665277	-1.6187	10	PIK3CA SUFU NF2 PDGFB
mnp	all	afterTRUE	C3-MIR_MIRDB	MIR378E	0.026125	1	0.352488	-0.493362	-1.57989	32	PROK2 FCGR1A JADE3 KIAA1522 PLCXD2 OTUB2 RPN2 METTL4 RAB10
cd8	all	afterTRUE	C5-GO_MF	GOMF_CCR_CHEMOKINE_RECEPTOR_BINDING	0.0263596	0.358518	0.352488	-0.601815	-1.66847	13	XCL1 STAT1 XCL2 CCR2 CNIH4 CCL3
mnp	all	afterTRUE	C5-GO_CC	GOCC_INTRINSIC_COMPONENT_OF_POSTSYNAPTIC_SPECIALIZATION_MEMBRANE	0.0264122	0.203095	0.352488	-0.551737	-1.55336	19	GRIN3A GRIN2D PTPRO CHRNA10 SLC16A3 PTPRS LRFN3
cd4	all	afterTRUE	C5-GO_CC	GOCC_CLATHRIN_COATED_VESICLE	0.0264827	0.439061	0.352488	0.339387	1.34921	126	AREG HLA-DQA1 HLA-DRA HLA-DQB1 PHETA2 ASTN2 HLA-DRB1 HLA-DRB5 HIP1 WIPI1 SLC18A2 PANK1 OCRL NRGN HLA-DPA1 CD9 MYO1E HLA-DPB1 MLC1 CD74 VPS33B
bcell	all	afterTRUE	C3-MIR_MIRDB	MIR6506_5P	0.0265248	1	0.352488	0.343403	1.42878	64	HIP1 SOGA1 CENPU CTNS AAK1 ARHGEF6 BOC SLC25A23 SPATS2 GPD2 KCNMA1 ZNF577 YWHAG
cd8	all	afterTRUE	C3-MIR_MIRDB	MIR4689	0.0265317	1	0.352488	0.455122	1.48878	58	TROAP BCAT1 RACGAP1 ARHGEF39 HPSE ABRAXAS1 FAM167B LUZP1 CIT ZBTB39 RTL5 RNASE2 SEMA7A EXOC8 NOL4L
mnp	all	afterTRUE	C5-GO_CC	GOCC_CELL_SUBSTRATE_JUNCTION	0.0265795	0.203095	0.352488	0.286301	1.27506	362	CASS4 EVL DPP4 ITGB5 DST FHL1 LAYN SCARF2 RPLP0 KLF11 EPB41L2 RPS3A RPL5 NEDD9 RPL3 ICAM1 RPS4X PARVB CD9 RPL10A PDGFRB ABCB4 RPL6 PALLD LMO7 RPS8 TSPAN4 SORBS3 RPL9 RPS5 RPL4 PDLIM1 RPS7 RPS13 RPL30 CDC42EP1 RPL7A RPS14 RPLP1 PABPC1 SRC RPL7 PCBP2 RPL18 FHL2 RPS2 BCAR3 RPS18 RPS16 PROCR RPS3 NPM1 RPL22 TGFB1I1 RHOB RPL8 HMGA1 RPL23 RPL12 MRC2 RPL19 RPS19 NME2 AFAP1 RPL13A TGM2 RPS11 ITGB3 PLAU CAPN5 GNA12 TSPAN9 PTK7 ITGA2 PLAUR MPRIP RPS17 ITGA6
mnp	all	afterTRUE	C5-GO_MF	GOMF_CXCR_CHEMOKINE_RECEPTOR_BINDING	0.0266406	0.356913	0.352488	0.650082	1.60636	12	CXCL8 PF4V1 CXCL9 CXCL3 CXCL2 PPBP
cd8	all	afterTRUE	C5-GO_MF	GOMF_DNA_BINDING_BENDING	0.0266524	0.358518	0.352488	0.665893	1.54795	11	HMGB3 TOP2A HMGB2 SAP30L HMGB1
bcell	all	afterTRUE	C3-MIR_MIRDB	MIR4292	0.0266933	1	0.352488	0.308424	1.38477	93	HIP1 ZNF362 SOGA1 RALGPS1 AAK1 STXBP5 TTC39C NINJ1 MOSPD3 C19orf73 WDR47 KMT5C RNF220 RNF19B ZNF862
cd4	all	afterTRUE	C5-HPO	HP_APRAXIA	0.0267242	0.980571	0.352488	-0.276922	-1.29002	183	DOCK3 IFT172 RPGRIP1L WDFY3 TREX1 ZC4H2 BCORL1 SUFU MADD KDM6B MAPT AARS2 SPART PTPN23 VPS11 TCTN2 SLC2A1 MYO9A POU4F1 CEP290 TBK1 SETX FBXW11 TANC2 TBP SATB1 KIAA0586 CHD3 UBR7 KDM4B ITPR1 TRAPPC11 HTT USP7 CHD1 MAPK8IP3 RLIM CEP120 NGLY1 HUWE1 BCR PI4KA TMEM106B KANSL1 STAT3 EXOSC3 GALK1 AGO2 MED13 RORA CBY1 XRCC4 CEP104 SQSTM1 CHCHD10 TRAPPC4 KDM1A TPP1 MRE11
bcell	all	afterTRUE	C5-GO_MF	GOMF_ION_TRANSMEMBRANE_TRANSPORTER_ACTIVITY	0.0267478	0.307561	0.352488	0.224122	1.21986	345	TMCO3 SLC33A1 CTNS SLC36A1 KCNH8 SLC30A4 CNNM2 SLC12A2 LETM1 CHRFAM7A SLC4A8 P2RX1 ATP1B1 SLC39A13 CDK5 SLC9A3 RASA3 SLC40A1 ZDHHC13 ATP6V1E2 SCN3A SLC8B1 TMEM120B SLC25A23 SLC30A1 SLC44A5 MT-CO3 PKD2L2 GPM6A ATP2B4 ANKH KCNMA1 SLC2A3 NIPA1 SLC16A11 SLC25A13 ATP6V0E2 ANO10 CLCN7 MFSD12 SLCO3A1 TMEM63A SLC41A3 KCNQ5 SLC44A1 FKBP1B ATP7A NIPAL2 TRPV2 ABCC1 ITGAV SLC22A5 MT-CYB P2RX7 MFSD3 KCNMB3 MT-ATP8 KCNK12 SLC2A6 SLC31A1 SLC25A29 MT-ATP6
bcell	all	afterTRUE	C7-VAX	THAKAR_PBMC_INACTIVATED_INFLUENZA_AGE_70PLS_NONRESPONDER_2DY_UP	0.0267582	0.0880307	0.352488	-0.352136	-1.40992	103	CKS2 TEX30 HACD3 RRM1 PUS3 TBPL1 SRPRB GART SAR1A PRKAA1 BOLA3 MED31 BTLA NOSIP THNSL1 CISD1 VPS37A DYNLL1 NUP43 PNP ASF1A UGCG DNAJB14 ERGIC2 ZNF91 UBE2Q2 NUP54 ZNF260 PURA CEBPZ FAM98A TMCO1 FKBP5 RNGTT C12orf29 SCOC ROMO1 SEC62 MCM6 MSMO1 STK26 COBLL1 YEATS4 SLC38A2 SAR1B PPP4R3B ACTR6 TRAK2 MTF2
cd4	all	afterTRUE	C3-TFT_GTRD	H1_6_TARGET_GENES	0.0267898	0.704191	0.352488	-0.243563	-1.20071	360	PLSCR1 OTOF MAP3K10 SLC9A1 ZNF576 C6orf120 FIZ1 ZNF701 PARP12 HEXIM1 LRRC61 CPEB3 ZNF783 LFNG ZBTB18 DDR1 EPSTI1 ZNF200 B4GALT7 STX18-AS1 FLOT1 PHF2 ZNF181 PRRG2 ZSCAN18 CD81 MAPT MAGIX KMT5C GCNA MINK1 VPS11 DHX32 INTS3 VPS33A MBNL3 NECTIN2 TBCK SLC2A1 ENTPD1-AS1 ZNF570 RRP15 RNF213 IQCE GPBP1 ZNF146 FBRS MOCS3 ITGAM A1BG-AS1 ZNF813 SOCS4 NUP62 PACS2 SLC2A1-AS1 ZNF564 CYTH2 GNA12 WASHC4 ACBD3 KEAP1 NIT1 CHD1L EGLN2 ABCD4 WDR47 RAB29 ZNF180 GSE1 SYTL2 RAPGEF1
bcell	all	afterTRUE	C3-MIR_MIRDB	MIR3185	0.0268704	1	0.352488	0.273747	1.3059	126	SLC36A1 DUSP1 AAK1 NBEA GPR107 DSE TOX PHACTR2 CDHR3 RMI2 PIAS3 TMEM120B MAF PKD2L2 USP25 CROT MRE11 VANGL1 MFGE8 KCNQ5
mnp	all	afterTRUE	C3-TFT_GTRD	CAVIN1_TARGET_GENES	0.026898	1	0.352488	-0.394808	-1.46902	65	IFI27 SAMD9L LINC01146 LRRC61 OPLAH CCDC136 STAP2 P4HB WSB1 NOSIP RAD9B LEPROTL1 SEC24C ASAP3 TRMT12
cd4	all	afterTRUE	C5-HPO	HP_DECREASED_LACRIMATION	0.0269641	0.980571	0.352488	-0.568054	-1.54769	15	SETBP1 MADD MAPT DST ERCC6 TRAPPC11 NGLY1 AAAS GMPPA ERCC4 ELP1 AP1B1 PIGQ
cd4	all	afterTRUE	C5-GO_MF	GOMF_PROTEIN_PHOSPHATASE_REGULATOR_ACTIVITY	0.0270014	0.47722	0.352488	-0.372439	-1.44575	64	EIF2AK2 PPP4R4 MGAT5 PPP1R14B PPME1 PPP2R2B URI1 PPP1R16A PPP1R37 IGFBP3 PPP1R10 PPP1R9B GNA12 PPP1R16B ANKLE2 PPP3R1 SHOC2 LGALS3 PPP1R8 PPP6R1 BOD1L1 PPP1R11 B3GAT3 STYXL1 PPP2R5B
bcell	all	afterTRUE	C5-GO_MF	GOMF_ATPASE_COUPLED_INTRAMEMBRANE_LIPID_TRANSPORTER_ACTIVITY	0.0270209	0.307561	0.352488	-0.558903	-1.54676	17	ABCA1 ATP8B1 ABCA7 ABCG1 ATP8A1 MFSD2A ATP11A
mnp	all	afterTRUE	C5-GO_MF	GOMF_ENDOPEPTIDASE_REGULATOR_ACTIVITY	0.0271059	0.356913	0.352488	-0.343775	-1.3937	102	TIMP4 BIRC5 SLPI CST7 GAS6 SERPING1 NLRC4 NAIP BST2 SERPINB2 SPINK2 NOL3 APLP2 SERPINA1 FURIN SERPINB1 TNFSF14 SERPINI1 SERPINF1 C5 PTTG1 ITIH1 SPINT1 TIMP2 TIMP1 LXN SERPINE3 RPS6KA1 SERPINE1 ANXA2 SERPINB10
cd4	all	afterTRUE	C5-GO_CC	GOCC_GOLGI_APPARATUS	0.0271463	0.439061	0.352488	-0.20586	-1.1244	1116	RSAD2 LARGE2 ESR1 PLSCR1 PARP10 OTOF FKRP GCC1 B3GALT2 SLC30A1 CCDC88A TRIM22 FUT7 MS4A4A GCNT1 EXT1 B3GALT6 SREBF1 PAQR8 LPCAT2 RIPOR1 GCNT4 SLC26A11 ZDHHC18 BST2 QSOX2 SLC35D2 LFNG ATP6V0A1 RASIP1 TLR3 TLR1 PLD6 GBP3 APBA1 PLAGL1 SCYL3 PIFO TLR6 GIMAP8 HS6ST1 LDLR MR1 FGD6 RNF24 OGN SLC33A1 SGMS2 ARFGAP1 MGAT5 B4GALT7 ABCG1 ARL2 DENND4B ATG9A BAIAP3 NFE2L2 PKD2 B4GAT1 RHOBTB3 FBXW8 GIMAP7 ATP8B2 GRINA TMED5 GAS8 SORT1 ANK3 ERGIC1 RP2 MOSPD1 GIMAP1 TNFRSF1A DNAJC5 CLCN5 PRKCE RHOU PAQR3 MINK1 FAM20A RAB32 TEX261 B3GNT8 B3GALNT1 LZTR1 PCSK5 SLC35A3 MS4A7 GBA2 MAN2A2 RNF121 OSBP ADAM19 GDI1 BCL6 SLC35E4 ZDHHC14 ABO VAC14 LAP3 CEPT1 DYNC2LI1 SLC2A1 TVP23B TRIP10 TMEM115 ACO1 RNF122 PDGFB SPRY1 EXT2 PI4K2A CDK5RAP2 LYSMD3 RFNG GGA3 CST3 SLC39A13 GOLM1 FAM234B GORASP1 MUC20 COG1 F2RL1 COG4 B3GNT9 MMP11 ZDHHC2 TMBIM1 NSF HABP4 FAM20B ERGIC2 LMAN2L TBC1D20 SLC39A11 ST6GALNAC4 ATG9B KIF1C CSNK1D SLC35C1 LRRK2 TMEM50B ATP2C1 BAIAP2 TNRC6A SCARB2 ZNF148 XPR1 STIP1 PREPL UBIAD1 SYS1 UNC93B1 BCL9 BET1L CYTH2 GOSR1 FUT11 RUBCN PI4K2B DYNLT1 GOLT1B SGMS1 ATF6 TM9SF4 ARMH3 MANEA ACBD3 BET1 RAB40C PCSK1N LPCAT1 WDR11 AZIN2 FNDC3A RAB29 FASN NLRP2 B4GALT5 TRAPPC12 ST6GALNAC1 ST3GAL5 STK25 CHPF2 ACSL3 PRKD2 MAN1B1 COG8 TRAPPC11 BICD1 RAB30 CHST12 HTT VTI1B SPEF2 C1GALT1C1 RAB1A CLASP1 EXOC3 GOLPH3L TMC8 FGD4 TRAPPC6B RAB3IP GALNT8 SYNRG GOSR2 TMBIM4 ECPAS FURIN MGAT2 MAPK8IP3 NPC1 DCLRE1C PLK3 CYTH4 JAKMIP2 UGCG POFUT2 TDRD3 XYLT2 HUWE1 ARFGEF1 IL15RA RAB33B BIRC6 SCAMP2 B4GALT3 AP2A1 AP3M1 ARHGEF2 NAA60 TMF1 SEC23IP CLCN3 SAMD8 NDRG2 PI4KB SDE2 ANGEL1 PTGES2 LYPLA2 RNF13 GNAQ PCSK4 GANAB DSE GPR89A ARFGAP2 SCAP SNX1 GALNT11 ARL1 MAMDC4 TANGO2 TRAPPC10 ST6GAL1 USO1 PNRC2 SYNE1 COG7 NEDD4L CLSTN1 FGFRL1 MGAT1 CANT1 WHAMM CUX1 PRKCI UNC50 ARSB C11orf24 B3GALT4 AP4S1 GOLGA3 GOLGA4 SLC35B4 SLC30A7 PLOD3 ZDHHC17 VIPAS39 ADAM17 STX5 SYAP1 TNFRSF10A TPPP KLHL20 PICALM SDC4 PIKFYVE SCFD1 PITPNB ZDHHC13 TMC6 GOLGA1 JAM3 SREBF2 PLEKHA8 B4GALT4 TAPBP FAM3C CYBA KLF5 CAPN2 CBY1 HLA-F RABEPK NSG1 C1GALT1 CCDC91 SLC35D1 NEDD9 ATAT1 ARF3 ZDHHC16 RAB12 MAPK3 GAK ZNF622 B3GNT2 TMEM59 YIF1A KBTBD8 TRAPPC4 VGF SNX9 OSBPL11 STK24 HOOK3 VPS41 AGTRAP GGA2 TPP1 NOTCH2 TMEM43 SURF4 TSNAX NEDD4 PIK3C2A YIPF2 B3GAT3 ARL17B TNKS2 GNPTAB TJAP1 CORO7 ITGA5 RABGAP1L LRPAP1 ATR SCAMP4 TMED4 PLD3 RAB9A PPIL2 YIPF1 MPHOSPH9 TPST2
cd8	all	afterTRUE	C3-MIR_MIRDB	MIR370_5P	0.0271921	1	0.352488	0.454357	1.47705	56	ZMAT3 BACH2 HIP1 PLEKHA3 MSL1 NEK2 FAM241B CCDC85C KHNYN DPY19L3 RFX7 KLF4 ING2 USP30 CDNF SPDYA NIPSNAP2 NLN SPATA6 EFNA5
cd4	all	afterTRUE	C5-HPO	HP_PROGRESSIVE	0.0273227	0.980571	0.352488	-0.270785	-1.27329	211	SLC9A1 TREX1 CAD TBCE TYMP SLC33A1 PKD2 LYRM7 SLC25A4 SGPL1 MAPT KMT2B AARS2 IRF2BPL MAPKBP1 KLC2 GBA2 POLR3A NIPA1 TTN VAC14 FAN1 CTC1 PDGFB POLG ERLIN2 TBK1 SETX SNCA KIF1C TBP SPG11 XPR1 RUBCN ERLIN1 ANTXR2 PNPLA8 MTAP SLC20A2 TRAPPC12 PTRH2 RBCK1 C19orf12 SMN2 TK2 NOP56 ALDH18A1 TRAPPC6B TWNK GOSR2 TUBB4A DEGS1 COL6A2 CRAT PNPLA6 ISCA2 GNS SEC61A1 SYNE1 ATAD1 UBQLN2 PRKRA UBAP1 TNFRSF11A AAAS NUP160 NAGLU NBEAL2 NUP85 AP5Z1 ASNS MOCS2 GNAS COQ8B SBF1 SQSTM1 CHCHD10
cd4	all	afterTRUE	C7-VAX	MATSUMIYA_PBMC_MODIFIED_VACCINIA_ANKARA_VACCINE_AGE_18_55YO_VACCINATED_VS_CONTROL_TREATED_IN_VITRO_WITH_MVA85A_6HR_UP	0.0274208	0.0826186	0.352488	-0.360275	-1.39028	65	KYNU EXT1 DDR1 ZNF395 ITGAX RSPRY1 IRF2BPL RHOU NECTIN2 ZC3H12C BAG3 SLC2A1 IER3 MTMR11 PREP SPRYD3 PLEKHA4 KLF4 PPP3R1 ITPRIPL2 LYL1 SRC STAT3 CUX1 AP2B1 SDC4 CD63 URB2 CD8B
cd4	all	afterTRUE	C3-TFT_GTRD	MED25_TARGET_GENES	0.0274347	0.704191	0.352488	-0.389043	-1.44833	49	ABCA10 LINC00513 FLOT1 TSPAN4 HDX STAT1 CD151 BHLHE40 TRIB3 KRT8 VMP1 POLDIP3 NEAT1
mnp	all	afterTRUE	C5-GO_MF	GOMF_OXIDOREDUCTASE_ACTIVITY_ACTING_ON_THE_CH_CH_GROUP_OF_DONORS	0.0274347	0.356913	0.352488	-0.407129	-1.47378	53	DHCR24 AKR1C3 PTGR1 AKR1C1 DHCR7 BLVRA FASN BDH2 ACOX2 PTGR2 BLVRB RETSAT GCDH
cd4	all	afterTRUE	C5-HPO	HP_ABNORMAL_SHAPE_OF_THE_PALPEBRAL_FISSURE	0.0274853	0.980571	0.352488	0.444829	1.46138	40	FANCI FANCM FANCD2 FANCB BRCA1 FANCE STXBP1 XRCC2 BRIP1 BRCA2 RNF2 KATNB1 NDN RAD51C FANCC KIF15 MAPK1 MAD2L2
bcell	all	afterTRUE	C3-TFT_GTRD	HOXA7_TARGET_GENES	0.0274976	0.138697	0.352488	-0.358846	-1.4156	93	SPATS2L BST2 FNTB EPS8 NOP16 UTP3 YARS2 AKT1S1 RNF34 BLCAP RAD23B NR1D1 DEPDC1B MAP3K11 EIF4A2 DNMBP UNK ODR4 FPGS STXBP3 TMEM59 GABPB1 PJA2 TCAIM WDR33 RBBP5 POM121 COASY PCLAF TCEANC2 HDGF RAD52 PPP2R5E TMEM123 TRIM4 C15orf65 PCNX3 LACTB DLG4 MRPL24 PPP1R11 FZR1 EIF3B SNX8 DNAJB4 DIS3 TBC1D17 PSMD8 ELOF1 FEM1A CACYBP
bcell	all	afterTRUE	C3-MIR_MIRDB	MIR548A_5P	0.027533	1	0.287857	-0.281918	-1.29402	337	CMPK2 EIF2AK2 ZNF680 TMEM167B PPP1R9A CA8 TMED7 NDC1 TMEM135 LACTB2 S1PR1 FGL2 UTP3 IKBIP RNF138 C21orf91 EVI2A CERS6 C18orf25 GABPA ZCCHC8 PRKAG2 UEVLD NUP160 CCSER1 FGD4 ZNF486 WDR26 KIF20B ADH5 RAP2A CCNB1 PRKAA1 NUP50 SNX30 GATM ARID2 C3orf38 EXOC5 MDFIC ARFRP1 CFDP1 PSMC2 DIAPH3 SCAMP1 DDIT4 ZBTB41 LANCL1 RORA ASB3 CBWD1 SLC4A7 WDR7 MAST3 ATP11A CCDC117 MTF1 GPR85 CRIPT C5orf24 BOD1L1 ZBTB44 BTG3 FAM199X RNF149 SLU7 ANGEL2 ATXN2 DNAJB14 CSNK1D APPBP2 ZEB2 TXLNG RAB8B HLTF TBCK ZNF608 TTC13 ARL6IP6 CISD2 FAM135A MZT1 ZNF652 GABPB1 ANKRD26 DAAM1 ZNF559 MTFR1 DYNC1I2 C9orf40 SUMF1 DYNC1LI2 NUP54 RALA CFAP44 SOX5 BBX NFKB1 TP53INP1 MFSD8 RBBP8 CBWD5 HMBOX1 BTG2 MAGT1 DUSP7 LATS1 ANKRD46 ZRANB2
cd4	all	afterTRUE	C5-GO_CC	GOCC_MITOTIC_SPINDLE	0.0275808	0.439061	0.352488	0.337799	1.35672	143	FLCN TPX2 KIFC1 PHLPP2 KIF23 CDK1 ASPM AURKB GPSM2 SKA3 NUSAP1 KIF18B CKAP2L CDC6 SKA1 GEM KIF11 TNKS RACGAP1 EFHC1 ECT2 PKP4 GIT1 PRC1 SPAG5 HAUS7 ESPL1 FAM83D KIF22 KDF1 HAUS2 PLK1 MAD2L1 HAUS3 RMDN1 HAUS1 HECW2 TFDP2 CEP170 PYCR3 POLDIP2
bcell	all	afterTRUE	C3-MIR_MIRDB	MIR4501	0.0276672	1	0.352488	-0.434824	-1.54934	49	STAT1 SPPL3 EXOSC3 CLU GK FSD1L UBE4A RIT1 RACGAP1 ZNF501 FBXO6 DNAJA2 CCDC117 CISD1 PIK3C2A ABR DCUN1D1 SARNP MPRIP TMEM14A ADAMTS6 CCPG1 TMEM248 CREB1
mnp	all	afterTRUE	C2-CP_KEGG	KEGG_O_GLYCAN_BIOSYNTHESIS	0.0277471	0.216058	0.352488	-0.601169	-1.59518	15	B4GALT5 ST3GAL2 GCNT1 GALNT4 C1GALT1C1 GALNT3 GALNT2
cd4	all	afterTRUE	C5-HPO	HP_HYPERPARATHYROIDISM	0.0277931	0.980571	0.352488	0.593433	1.57749	16	OCRL ACTG2 VDR DMPK CYP27B1 CDKN1A CDKN2C MEN1 CYP2R1
bcell	all	afterTRUE	C5-GO_MF	GOMF_PHOSPHATIDYLCHOLINE_TRANSPORTER_ACTIVITY	0.0278247	0.312121	0.352488	-0.599571	-1.55652	14	ABCA1 ATP8B1 ABCA7 ABCG1 PITPNM1 PITPNA PITPNB
cd4	all	afterTRUE	C5-GO_MF	GOMF_SODIUM_CHANNEL_ACTIVITY	0.0278742	0.47722	0.352488	-0.649143	-1.64638	11	PKD2 CACNA1I SCN1B CACNA1H HCN2 TPCN2 SCNN1D
cd4	all	afterTRUE	C3-TFT_GTRD	ZNF175_TARGET_GENES	0.027921	0.704191	0.352488	-0.222093	-1.14565	595	ISG15 ANKS6 C3AR1 SAMD9L DHX58 SLC9A1 C1orf74 KBTBD6 CCDC88A LINC01353 TFEB PATZ1 NR4A1 TUBB2A UBALD2 EVI5 KBTBD7 LRRC61 CPEB2 TP53RK ATP6V0A1 SH3BP5L TLR1 CDYL SLC4A2 TLR6 ISG20 LINC00235 C2CD5 ANO10 FCHSD2 PANK4 ATG9A NFE2L2 AP2A2 HMBOX1 TRMT12 RNF130 GAS8 ABCF3 MAD2L1BP TMEM11 C6orf62 DNAJB2 TEX14 SCRIB ZFP37 PRKCE ZNF222 HES4 TSNAXIP1 MAN2A2 TCEA2 PHF12 GRB10 ZNF217 CEPT1 ARHGAP25 PTDSS2 GRK6 TMEM115 ARNTL CDK5RAP2 TRIB3 THADA SLC39A13 CEP290 TERF2 IGF1R SLC8B1 ZFYVE27 FBXW11 ST6GALNAC4 AHCYL2 DPAGT1 NFIX MTMR4 CXXC1 CRYBG2 PPRC1 IFRD2 TM2D2 MFAP1 HM13 YEATS2 POLDIP3 STAP2 SEMA4B SAMD4A SCAF1 LRRC41 TM9SF4 MPV17L2 FAM168B TOMM40L ALKBH8 FASN PTK2 ANKZF1 RAB30 KDM7A RAB1A CLASP1 PAFAH2 USF1 SH3GL1 SYNRG CCDC174 ZBTB17 LSM10 ATP2B4 COMMD5 CAPN15 ZBTB38 MTMR9 APH1B XYLT2 TTC1 GPBP1L1 DNHD1 IKBIP SLC7A5 REXO2 ADNP RSBN1 MUC20-OT1 SLC39A3 PNPLA6 CHD2 STX3 VARS2 ARID4A RANGAP1 PI16
cd8	all	afterTRUE	C3-MIR_MIRDB	MIR5002_3P	0.0279564	1	0.352488	-0.39836	-1.50457	36	PATZ1 ZBTB5 PKN2 MACO1 PIP4K2B TSC22D1 EFCAB13 C1GALT1 UPF2 NPAT EHMT1 GDAP2 ABCA5 SETBP1 CAB39 THAP5
cd8	all	afterTRUE	C7-VAX	FULLER_PBMC_F_TULARENSIS_VACCINE_LVS_AGE_22_54YO_18HR_TO_48HR_EARLY_DN	0.0279581	0.110307	0.352488	-0.399234	-1.50302	36	TNF FASLG F11R CD40 PTPRCAP TRAF5 TNFRSF25 STAT3 RORA ZAP70 TRAF1 CD37 NUMA1 KLF2 PRKCH NKTR
cd8	all	afterTRUE	C5-GO_CC	GOCC_CHROMOSOME_TELOMERIC_REGION	0.0279871	0.296974	0.282013	0.382433	1.35462	132	RAD51AP1 DMC1 ORC1 MRE11 RECQL4 BRCA2 CHEK2 DNA2 RTEL1 CDK2 EZH2 MCM4 ALYREF ZNF827 DOT1L SMG6 FEN1 CHEK1 KDM1A MCM3 MCM5 CDK1 MCM7 PCNA MCM2 RAD51 TOX4 TELO2
bcell	all	afterTRUE	C3-MIR_MIRDB	MIR4299	0.0280561	1	0.352488	-0.417945	-1.50146	50	ZNF584 ZBTB4 STAT5B SHISA5 CDCA2 DCP1A PIK3R3 BRIX1 GGA3 OSBP ZNF268 CWC22 PNP ELK3 KMT5B MCTS1 ABHD4 ZNF781 TIMM17A CEP104
cd4	all	afterTRUE	C5-GO_CC	GOCC_RNA_POLYMERASE_II_TRANSCRIPTION_REGULATOR_COMPLEX	0.0280589	0.439061	0.352488	-0.273827	-1.2577	195	CEBPA MED26 BATF MYC STAT2 LDB1 MAFF MXI1 DDIT3 TAF13 MAFB SMAD4 NFE2L2 CEBPD BATF3 STAT4 NCOA1 TAF1 NR1H2 KAT2A STAT1 MED14 MED7 ARNTL GTF2H2 POU4F1 TAF5 ASCL2 IRF9 MAF TBP MED8 BCL9 DRAP1 ATF6 FOSL2 CTNNB1 MED22 GTF2B LMO4 MED23 NFYB MED16 RARA XBP1 RXRB CREBZF MED31 MED29 CEBPB POU2F1 ADNP MED19 TAF3 RUNX3 STAT3 TAF6 CREM ASCC2 NFATC2 MAFG TAF7 ATF4 TLE4
mnp	all	afterTRUE	C2-CP_KEGG	KEGG_GAP_JUNCTION	0.0280681	0.216058	0.352488	0.414862	1.44911	61	ADRB1 GUCY1B1 PDGFC PDGFA PLCB1 PDGFRB GUCY1A1 TUBB1 EGF SRC PDGFRA ADCY6 PRKACB GNAI1 MAPK7 TUBB4B TUBB
bcell	all	afterTRUE	C3-MIR_MIRDB	MIR3945	0.0282155	1	0.352488	0.472399	1.57948	25	RIC8B RNFT2 FAR2 SPATS2 ZNF93 PIK3R5 KBTBD2 FNDC3B MIGA1
mnp	all	afterTRUE	C5-GO_CC	GOCC_COATED_VESICLE_MEMBRANE	0.0282923	0.213446	0.352488	0.343116	1.36304	138	HLA-DQA1 HBEGF HLA-DPB1 HLA-DQA2 HLA-DPA1 AREG HLA-DQB1 HLA-DQB2 HLA-DRA HLA-DRB5 HLA-DRB1 CD74 CD9 SLC2A8 REEP6 APOE EGF NRGN CD207
mnp	all	afterTRUE	C2-CP_KEGG	KEGG_TERPENOID_BACKBONE_BIOSYNTHESIS	0.0283962	0.216058	0.352488	-0.61966	-1.58564	13	HMGCR HMGCS1 FDPS GGPS1 DHDDS ACAT2 MVD ACAT1 MVK
mnp	all	afterTRUE	C3-MIR_MIRDB	MIR1299	0.0284205	1	0.352488	0.299568	1.2892	255	ADAMTS5 PF4V1 CAMK1D ZNF395 ACO1 VEGFA TMEM45A IL31RA ZEB1 PRLR SRSF8 CYP4F3 TRABD2A ZNRF1 EGLN3 CTDSPL SCML1 BACH2 ZBTB20 CD22 PHTF2 THEMIS HGSNAT UNG SH3PXD2A PTGS1 SH3BGRL2 SPATA5 SH3TC2 KDSR TMEM64 TTC28 CHCHD3 RTL5 SLC2A5 CEP68 KLHL15 TWSG1 CDK6 PRKN MYCL IFT52 TTC26 SKIL EIF5A2 RYK FN3KRP GPR161 JADE1 GLCE METTL8 CBLB DNMT3A FABP3 ZFHX3 MLLT3 MAN2A1 GFM1 G3BP2 ZNF780B NINJ1 GZF1 LZTFL1 MBNL3 MBNL2 MAPRE2 BTAF1 TRIT1 TFDP2 LRP3 NCALD ATP5MG
bcell	all	afterTRUE	C7-VAX	NAKAYA_B_CELL_FLUARIX_FLUVIRIN_AGE_18_50YO_7DY_UP	0.0284464	0.0922476	0.282013	-0.278747	-1.27772	347	IFIT1 ISG15 PIP4K2B IGHA2 TENT5A TYMP RRS1 TXLNA ANKMY1 UTP14C DDX60 C10orf88 MDC1 DYNLT1 IL21R PAK1IP1 PAK1 SPATA1 ELMO2 PLXNC1 UTP14A ZCCHC8 IGHV4-31 TOP3A PRKAG2 CBX5 COA3 MNDA GK ORC5 IGHG2 GALNT10 DCAF1 DET1 RHEB MT2A ARFIP2 SLC7A7 SNAPC5 RAP2A SF3B3 GART GYG1 NUP50 TOR1B EIF2S1 GTPBP8 MAK16 APOBEC3G FBXO22 SAMHD1 SGCB PBX2 MIR22HG FBXO38 IGHV3-23 NFYA ICMT CDK2AP2 ARF4 CRELD2 RNF11 AIMP2 CLTB BAZ1A NDUFC1 BLVRB EIF4E2 SNAP29 RASA4B FEN1 TIGAR MED8 CIAO1 RNF113A TM7SF3 ZNF780A COPS5 CDC16 TMEM131L TTF1 BCL2L1 EIF4E PTPN9 TPD52L2 BBX PHKB DMAC2 MYO9B NFYB IL6R SNRNP27 SLC39A9 TMCO1 TBC1D10B TIMM17A LRRFIP2 OTUB1 SHC1 WAPL
mnp	all	afterTRUE	C3-MIR_MIRDB	MIR484	0.0284638	1	0.352488	0.404141	1.46275	68	TNFSF9 HLA-DOB PDGFA HOXA5 PNRC1 COLQ DCBLD2 SNN PTGER4 TSGA10 MFSD14A XPO4 TGM2 KCNJ14 MCTP1 IGBP1 JADE2
mnp	all	afterTRUE	C5-GO_MF	GOMF_ATP_DEPENDENT_ACTIVITY_ACTING_ON_RNA	0.0284686	0.356913	0.352488	-0.364325	-1.39714	72	DDX58 IFIH1 HELZ2 DDX60 DHX58 TDRD9 DDX60L MOV10
bcell	all	afterTRUE	C5-GO_CC	GOCC_SARCOLEMMA	0.0285859	0.30896	0.352488	0.345855	1.41854	55	ANXA1 DMD SLC2A5 VCL ATP1B1 SLC30A1 ATP2B4 SNTA1 SYNC ITGB1 CCDC78 SCN2A RTN2 CAV1 DAG1 AHNAK SLC9A1
cd8	all	afterTRUE	C3-MIR_MIRDB	MIR4287	0.0285995	1	0.352488	-0.299612	-1.33724	88	CDKL5 TIE1 PHF23 S1PR1 TOB2 XCL1 ZNF506 TAF1C CCR2 POU2F1 HNRNPUL2 BTN3A1 ATG9A SAYSD1 QKI PLCB1 SMG7 INO80D EOMES EDEM1 BMP2K TRIQK AP1AR RFX5
mnp	all	afterTRUE	C5-GO_MF	GOMF_CYTOKINE_RECEPTOR_BINDING	0.0286921	0.356913	0.352488	0.325609	1.33786	159	CCL3L1 OSM CCL3 CXCL8 PF4V1 CXCL9 TNFSF9 CXCL3 SPRED1 CXCL2 VEGFA TNF CD40LG IFNL1 PRLR IL13RA1 CCL4 TNFSF8 CCL28 LTB TGFBR1 CCL5 SMAD7 VEGFB SOCS2 CXCL16 CD300LF EBI3 CCL24 TRAF3 SIVA1 CLCF1 BID PPBP ITGB3 TNFSF4
bcell	all	afterTRUE	C5-GO_MF	GOMF_PROTEIN_FOLDING_CHAPERONE	0.028749	0.317882	0.352488	-0.451179	-1.47754	34	HSPA1B HSPA1A CCT5 PFDN2 HSPA2 HSPA13 HSPA5 HSPA8 DNAJB6 DNAJB1 CCT3 HSPB1 HSP90AA1 HSP90AB1 TOR1A HSPA6 CCT7 TCP1 HSPA9 CCDC47 CCT6A WDR83OS CCT2
mnp	all	afterTRUE	C5-GO_MF	GOMF_SINGLE_STRANDED_DNA_HELICASE_ACTIVITY	0.0287785	0.356913	0.352488	0.54634	1.53908	22	RFC3 MCM2 CHTF18 RFC5 RFC4 MCM6 MCM3 MCM7 MCM4
cd4	all	afterTRUE	C5-HPO	HP_ANTIPHOSPHOLIPID_ANTIBODY_POSITIVITY	0.0288626	0.980571	0.352488	-0.602586	-1.61195	14	FASLG TREX1 STAT4 STAT1 PRKCD DNASE1 CASP10
bcell	all	afterTRUE	C5-GO_CC	GOCC_EXTRINSIC_COMPONENT_OF_CYTOPLASMIC_SIDE_OF_PLASMA_MEMBRANE	0.0288955	0.30896	0.352488	0.332435	1.39967	63	FYN HIP1 RGS1 ESYT2 GNG3 ZAP70 GNAI1 FES FER GNA15 AKT1 LCK GRAMD1A LYN IQGAP1 GNG2 SYAP1
mnp	all	afterTRUE	C5-GO_MF	GOMF_CATALYTIC_ACTIVITY_ACTING_ON_RNA	0.0289137	0.356913	0.352488	-0.263155	-1.23769	345	RNASE1 RNASE3 RNASE2 DDX58 IFIH1 HELZ2 ISG20 TRMT9B DDX60 DHX58 BCDIN3D ANG RNASEL TDRD9 NT5C3A PNPT1 DDX60L TUT1 N4BP1 PTRH2 TRMT1L NYNRIN MOV10 CMTR1 LCMT2 ZC3H12D MED20 TRMT10A RTCB RNASE6 RNASE4 PARS2 UPF1 EXOSC3 RIDA NSUN3 METTL4 POP1 DDX23 TDP2 TRMT5 FARSA RPAP1 DDX59 PLD6 YARS2 DROSHA TRMT12 NUDT16 PIWIL4 USB1 DDX52 NSUN5 POLR2J2 POLR2F HARS2 MED21 RTCA EIF4A3 PDE12 TSR3 FDXACB1 PUS3 MRPL44 VARS2 HENMT1 ZCCHC4 PUS10 ERI2 EDC3 TGS1 POLR3A TRMT10C ERI1 METTL16 TYW5 LARS2
cd8	all	afterTRUE	C5-GO_MF	GOMF_CHLORIDE_CHANNEL_REGULATOR_ACTIVITY	0.0289356	0.383052	0.352488	-0.599036	-1.52979	10	STX1A SGK3 SGK1 STX7 VAMP8 SLC9A3R1 WNK1 VTI1B
cd8	all	afterTRUE	C2-CP_KEGG	KEGG_ACUTE_MYELOID_LEUKEMIA	0.0289475	0.221184	0.352488	-0.354427	-1.46296	53	HRAS TCF7L2 PIM1 MYC PIM2 AKT3 PIK3CA ARAF PML RARA MAPK3 SOS2 STAT5A PIK3R2 STAT5B PIK3R5 STAT3 PIK3CD
cd4	all	afterTRUE	C5-GO_CC	GOCC_INTRINSIC_COMPONENT_OF_GOLGI_MEMBRANE	0.0290315	0.439061	0.352488	-0.393479	-1.4908	54	QSOX2 LFNG SGMS2 B4GAT1 ERGIC1 TEX261 PCSK5 SLC35A3 TVP23B RFNG SLC39A13 TBC1D20 ATP2C1 UBIAD1 SYS1 BET1L SGMS1 BET1 CHST12 FURIN SAMD8 PCSK4 UNC50 SLC35B4
cd8	all	afterTRUE	C5-GO_CC	GOCC_MHC_CLASS_II_PROTEIN_COMPLEX	0.029034	0.302482	0.352488	0.626229	1.57088	15	HLA-DRA HLA-DOA HLA-DRB1 HLA-DQB1 CD74 HLA-DRB5 HLA-DQA2 HLA-DQB2 HLA-DMA HLA-DPA1 HLA-DQA1
mnp	all	afterTRUE	C5-GO_MF	GOMF_COPPER_ION_BINDING	0.0290698	0.356913	0.352488	-0.437265	-1.49504	39	S100A12 ANG F5 HAMP ATP7B GPC1 COA6
cd4	all	afterTRUE	C5-HPO	HP_DESQUAMATION_OF_SKIN_SOON_AFTER_BIRTH	0.0290994	0.980571	0.352488	-0.628617	-1.577	11	TGM1 IL7R LIG4 SLC27A4 IL2RG DCLRE1C
cd4	all	afterTRUE	C5-HPO	HP_ABNORMALITY_OF_THE_COSTOCHONDRAL_JUNCTION	0.0291802	0.980571	0.352488	0.673879	1.5938	10	NOG PHEX VDR CTNS CYP27B1 CYP2R1
bcell	all	afterTRUE	C5-GO_MF	GOMF_PROTEIN_TRANSPORTER_ACTIVITY	0.029204	0.318365	0.352488	-0.483331	-1.49536	27	BLOC1S3 ABCA1 TIMM29 MCL1 TIMM22 TIMM10B TIMM23
cd4	all	afterTRUE	C5-HPO	HP_VISCERAL_ANGIOMATOSIS	0.0292042	0.980571	0.352488	-0.601716	-1.60962	14	IDH1 TENT5A PIK3CA SMAD4
cd4	all	afterTRUE	C5-HPO	HP_HYPOPLASTIC_FEMALE_EXTERNAL_GENITALIA	0.0293646	0.980571	0.352488	0.442761	1.45458	40	GMNN CDC45 ORC1 FIG4 CDT1 POC1A CDC6
mnp	all	afterTRUE	C5-GO_MF	GOMF_METAL_ION_TRANSMEMBRANE_TRANSPORTER_ACTIVITY	0.0294199	0.356913	0.352488	-0.287376	-1.27464	199	SLC12A8 KCNJ15 SLC39A8 KCNG2 PKD2L1 SLC4A11 GRIN3A SLC1A3 KCNJ2 SCN1B KCNC4 TMEM38A NIPA1 ANXA6 KCNK13 KCNE1B GRIN2D ATP13A1 CCDC51 ATP7B SLC39A11 KCNE1 TRPM2 TRPV4 KCNMB3 SLC11A1 SLC39A14 HCN3 CHRNA10 SLC28A3 KCNMB4 SLC9A1 SLC22A1
mnp	all	afterTRUE	C5-GO_CC	GOCC_SYNAPTIC_VESICLE_MEMBRANE	0.0294861	0.217758	0.352488	-0.407108	-1.48691	56	OTOF MCTP2 AMPH SCAMP5 PTPRN2 SYN2 LAMP5
cd4	all	afterTRUE	C3-TFT_GTRD	ZSCAN29_TARGET_GENES	0.0295245	0.704191	0.352488	-0.202059	-1.10647	1446	MX1 MX2 PARP10 METTL1 COL5A3 MAGI3 TDRD7 ZC3H10 ZNF691 DDX60L KBTBD6 CCDC88A MED26 ZNF528 EXT1 SERTAD1 B3GALT6 SREBF1 PAQR8 C21orf62-AS1 ZNF701 HOMER1 SPHK1 PATZ1 NR4A1 CHMP5 PRPF40B UBALD2 FBXO8 PLXND1 FOXK2 ICAM1 NSUN4 BST2 SELENON PUS10 ATP6V0A1 XRRA1 HOXB4 SOCS2 ELOVL6 MOV10 TMEM127 TMEM250 TBC1D13 ADO CDYL JAK3 LINC00342 TLE2 KANSL3 PLA2G4C DVL1 FRS3 DBR1 QKI C10orf88 MSL2 B4GALT7 CHORDC1 ZNF319 SMG5 MADD SAV1 CAPS2 ATG9A IRF5 NFE2L2 UBE2D4 B4GAT1 ZNF322 FBRSL1 FTX GGPS1 ZBED5 AP2A2 TSPAN4 PRSS16 INTS6L C11orf68 GRINA TMED5 NADK GAS8 TMEM11 PIM3 NGRN SORT1 CSRNP2 P4HTM RIPK1 AARS2 AZI2 SPATA5L1 FBXO48 PAXIP1 KMT5C SPART REPIN1 IL11RA DTWD1 SCN1B SMURF1 CLUAP1 PPP2R2B LINC01547 HES4 CDC37L1 RAD52 KLC2 DHX32 PIGBOS1 DUSP16 DHRS13 URI1 DLGAP1 FAM53B FOXK1 ST7 MAN2A2 EIF4A2 NR1H2 AGBL5 MAST4 RIPK3 SLC25A44 STAT1 ZNF217 TM9SF3 DST SYNGAP1 AKAP1 ARHGAP25 TVP23B ARMC10 WDR24 SLC27A4 MIGA1 PAIP1 ENTPD1-AS1 UBE2L6 IPO7 PDGFB EIF2B4 CTH SPRY1 BCKDK CYP4V2 NKILA MYO9A ZNF490 SIPA1L1 POLG KRT8 USPL1 GGA3 KMT5B SLC39A13 ROBO3 CSTF2T STK40 TERF2 KCNN4 SDF2L1 COG1 IGF1R HMG20A TBK1 HOXB2 MMP11 CTSZ TARS2 THAP9 TRIM11 FBRS ZNF276 ATAD3B VMP1 CCDC97 TOMM70 FKBP4 CNOT4 DHTKD1 RBMXL1 DPAGT1 CSNK1D NXF1 RNF146 EPN1 DPH7 HSDL1 POLDIP3 CMSS1 SLC18B1 ZCWPW1 ARID5A KDM2B EPS8 NEAT1 STIP1 UNC93B1 KAT2B DRAP1 TTLL11 WRNIP1 RUBCN KIAA0586 ZNF3 GOLT1B SGMS1 ERLIN1 RNASE4 MAP3K12 MANEA JRK ALOX5AP ZNF611 SAP30L SRFBP1 CDC42EP3 ERBB2 RNF40 TRIM37 BBX GTF2B PRKCD DYNC1LI2 ANKLE2 SNX29 ZBTB49 WDR73 ALMS1 SLC20A2 ZEB2 LMO4 GSE1 ACSL3 CPSF7 MED23 HDAC11 XRN1 TMEM68 NFYB BICD1 MIB2 PDCD7 VTI1B C5orf51 MED16 IRF3 CLASP1 C19orf12 SRF SMCHD1 TLK2 ZNF619 XBP1 EXD2 ANKRD36B PAFAH2 INO80D HPS4 TFAP4 BLCAP ARMC5 IER5 NOL6 EXOC7 LNPEP TMBIM4 TRIM33 FRYL COMMD5 ZPR1 PEX13 SKAP2 COP1 CEP120 NGLY1 DEGS1 TIGD6 IRAK3 GAN PIGB KLF13 MTMR9 GPBP1L1 QRICH1 ATG13 IL15RA IKBIP VPS35 PNP TIMM9 BCR SLC17A5 TACO1 MBD6 CLCN3 ZNF677 SEPHS2 ZNF518B SAMD8 NDRG2 USP12 NHSL2 KDM5C RSAD1 RRS1 GMPPB DUS1L TRIO ZNF230 SLC39A3 MRPL24 SNHG21 TIPARP-AS1 TCIRG1 PCSK4 NCOA7
mnp	all	afterTRUE	C3-MIR_MIRDB	MIR6819_3P	0.029564	1	0.352488	0.493351	1.49419	30	NEDD9 ARHGAP32 RALGPS1 LMNA NCR3LG1 MRC2 FBXW7 DNM3 LRBA NAV1 LRIG1 ATP6V1F GLUD1 KBTBD2 SRSF10 RABGEF1
mnp	all	afterTRUE	C5-GO_CC	GOCC_CYTOLYTIC_GRANULE	0.0295947	0.217758	0.352488	-0.623792	-1.60643	13	NKG7 CALR STXBP2 SERPINB1 SRGN LAMP1
cd8	all	afterTRUE	C2-CP_KEGG	KEGG_NUCLEOTIDE_EXCISION_REPAIR	0.0296589	0.221184	0.352488	0.487633	1.4989	43	MNAT1 POLE2 CETN2 RFC5 ERCC2 RFC3 GTF2H4 RFC4 PCNA LIG1 RFC2 ERCC8 XPC POLE3 RPA3 RPA1 POLD3 CUL4A ERCC4 CCNH
cd4	all	afterTRUE	C5-HPO	HP_MICRONODULAR_CIRRHOSIS	0.0297455	0.980571	0.352488	-0.582573	-1.66474	17	TREX1 PIK3CA POLG KRT8 CTNNB1 AXIN1 NGLY1
cd8	all	afterTRUE	C3-MIR_MIRDB	MIR3147	0.0297517	1	0.352488	-0.470701	-1.5244	21	FEM1C ZNF202 ADAM28 SPOUT1 ZBTB10 RORA DYRK2 RNF4 F2RL2 USP12 MYO1F
cd4	all	afterTRUE	C5-GO_MF	GOMF_ACTIN_FILAMENT_BINDING	0.0297607	0.47722	0.352488	0.34106	1.38664	139	CTNNAL1 MYO1D CORO1C CDK5R1 AVIL HIP1 PLS3 FSCN1 TNNC1 GAS2L1 TAGLN SHTN1 ERMN KPTN MYO1E CORO6 POF1B AFDN ADD2 ACTN1 ABLIM2 SAMD14 PANX1 MYH3 ESPN SVIL CFL1 ZNF185 CFL2 CAPZB
cd4	all	afterTRUE	C3-TFT_GTRD	METTL14_TARGET_GENES	0.0297929	0.704191	0.352488	-0.329318	-1.36582	83	DHX34 C1orf74 TLR3 ZC2HC1C BAIAP3 TRIM38 UBE4A MYO9A USPL1 EVI2A VMP1 KLF4 ATAD2B PTK2 CLASP1 SIRT1 CDKN2AIP LAMP1 METTL14 NSUN6 LONP2 TRAV13-2 WWP1 DNAJB4 STAU2 AP5Z1 RGS18 GNAS YTHDF2 SQSTM1 CLK4 MEF2C
mnp	all	afterTRUE	C5-GO_MF	GOMF_MONOCARBOXYLIC_ACID_BINDING	0.029809	0.356913	0.352488	-0.419805	-1.46833	44	PPARG S100A8 PTGDS AKR1C3 AKR1C1 S100A9 ACOX2 VDR ALOX5AP RIDA IGF2R DBT
bcell	all	afterTRUE	C5-GO_CC	GOCC_BASAL_PART_OF_CELL	0.0298106	0.31273	0.352488	0.288832	1.38141	123	ANXA1 AQP3 CNNM2 SLC12A2 STX2 DSTYK CA11 CD34 MAP7 ATP1B1 SLC40A1 TSHR STK39 DLG3 ATP2B4 SYNJ2BP ARRB2 NOD1 HPGD ANK1 SLC29A2 MYO1D B4GALT1 ATP7A ABCC1 LIN7B MAP4K2 LRP1 SLCO4C1 LEPR CADM1 PLPP3 ABCC4 ACE NOD2 SLC6A6 SLC27A1 DAG1 LIN7C KCNQ1
cd4	all	afterTRUE	C5-GO_CC	GOCC_RIBONUCLEOPROTEIN_GRANULE	0.0298638	0.439061	0.352488	-0.267873	-1.24992	211	PIWIL4 TDRD7 SOCS1 YTHDF1 TRIM25 MOV10 NUFIP2 TRIM21 SAMD4B MAPT ZNFX1 DIS3L2 LIG4 UBAP2L ZC3H12C UBAP2 LARP4B ARNTL YTHDF3 ZC3H12A PABPC1L FASTK DDX3Y PATL1 AGO4 HABP4 BTBD2 TBRG4 NXF1 TNRC6A POLDIP3 FASTKD5 UPF1 SAMD4A SYMPK TRIM5 XRN1 SMN2 DDX1 ROCK2 DHX36 CHTOP DDX28 FMR1 CNOT8 AGO3 TOP1 MCRIP2 LARP1 PNRC2 SYNE1 TIA1 ZFP36 EIF4E RPTOR EIF2S1 RC3H1 STAU2 PCBP1 AGO2 PUM2 DDX3X YTHDF2 SQSTM1 ATXN2L DHX30 G3BP1 HAX1 RPUSD3 TIAL1
bcell	all	afterTRUE	C3-TFT_GTRD	NCOA4_TARGET_GENES	0.0300518	0.148809	0.266351	-0.255949	-1.22214	645	EARS2 PAK4 KIAA0232 MTHFSD TRIM25 ZBTB4 PIP4K2B TK2 KLC2 STAT1 TMEM167B ATP13A3 ATG101 CDC25B FAN1 NDC1 TRIM11 SF3A3 EXOC8 ADAT3 SCYL2 C17orf75 METTL25 PEX13 ASNSD1 LARP1 LIPT1 RCOR1 SPHK2 INTS9 NUP153 SLC3A2 PPP2R3C SWSAP1 CREB3 PUS10 DCLRE1B ABCA7 VPS13D CSPP1 TBPL1 SLC4A2 PTPN11 PLAGL2 TUBA1C RTCA-AS1 ESCO2 MRPL12 DET1 DVL3 POMT1 CNOT4 METTL14 PITPNM1 RAF1 SPRTN BBOF1 GSDMD ARAP1 ZNF518A PPP2R5A G3BP1 HEXIM1 RRP8 PHLPP2 DCTN5 SLC35F5 PHTF1 ABHD5 PEX1 OGFOD3 MAP3K11 GPR137 EIF4A2 FAM13B SAMHD1 SLC2A1 PEF1 ELP2 INO80 C11orf98 PRKAG1 MRPS15 HEXIM2 GAB1 SMARCD1 SMARCC2 MCU MIR22HG KPNA6 EHBP1 TMEM41B PRPF18 NOP56 CCNA2 MAST3 BROX MGAT1 NKIRAS1 CHMP3 PHF5A UQCC2 PSMD3 C2CD5 POLR2A CDKN2AIPNL DCUN1D5 SNAP29 POLA1 BOLA1 OGFOD2 TTC38 PLEKHG2 EML3 THRA GLUL TAF5L TRAPPC4 ASCC3 IDH3A COPS5 TEX2 POLDIP3 KLHL22 HIF1AN MEF2D ZNF598 LRRC47 SIAE DGKA MON1B DPM2 PHYHD1 AMBRA1 XPO5 ZNF432 PTPN12 CLPTM1 SCAMP4 FBXL5 TP53INP1 NDUFA3 NFYB RAD9A ZC3H15 TNKS2 GCHFR ZNF274 CC2D1B CEPT1 CRKL MIDN DNAJB2 TRMT1 EXOC2 PINK1 CPSF4 HDGF S100PBP AKAP9 ZDHHC12 CSNK2A1 CKLF MLH1 GMEB2 HDDC3 PDCD2L NFX1 U2SURP POLR2C RSRC1 ATF4 TOR1AIP1 SRSF7 SMG1 H6PD NUMA1 UBE2I CDIPT NXF1 MBD1 CFAP20 COX5B CCT7 UBE2B SLC35A5 PHF12 CHST12 BUB1B PPIL4 SNRNP48 PAXBP1 TUT4 PDLIM7 GTPBP10 XPO1 ATP6V0D1 TNPO2 MRPS33 SOS1 ARL14EP UBFD1 PCNX3 MRPS23 SNRPC SRSF6 LDLRAP1 TTI2 LACTB COPS4 PRPSAP1 MRPL53 KXD1 MKNK2 SPTLC1 HADHB RPL7L1 SRSF3 DRG2 TFIP11 CCDC69 EBF1 CARF KLHDC3 GNE RELA GEMIN6 PYM1 NDUFA5 ILK ISY1 AP4B1 PEX16 CNNM3 TRIM41 PUF60 ZNF787
bcell	all	afterTRUE	C3-MIR_MIRDB	MIR202_3P	0.0301028	1	0.352488	0.259067	1.26742	155	MAPK9 DUSP1 IGF2BP3 DMD SLC30A4 TSPAN2 BCL7A ZNF516 CPED1 TET2 C8orf58 MAP4K3 CDC34 YPEL2 PPARA STRBP TET3 RAB11FIP2 NIPA1 SIMC1 LMLN ANKRA2 GRAMD2B UBE3D IPO11 TMEM65 C14orf28 GALNT4 LIMD1 MMD MSI2 LPGAT1 ZNF678
bcell	all	afterTRUE	C3-TFT_GTRD	SFMBT1_TARGET_GENES	0.0301508	0.148809	0.261664	-0.242273	-1.18113	1211	IFI6 PLSCR1 CNEP1R1 C2orf42 TBC1D13 TGDS DTX3L HSPA1A ID3 LINS1 SLC39A14 BMPR1A KLC2 TIPIN TRMT11 CHERP AHCTF1 STAT1 BMF ARHGAP5-AS1 BMS1 PRSS21 MTBP MUS81 HYOU1 TYW5 CMC1 TUT7 MRPL17 FANCA ATXN7 DGCR8 SF3A3 TACO1 TCHP SOAT1 MOV10 TMEM135 RNF4 ISG20 DNA2 NOP16 FKBP7 MAP3K3 CNST FAM50B PPP1R3D UGGT2 IKBIP SLC2A4RG ZMIZ1 C17orf75 C12orf4 ALG10B AAAS SLC35G1 CLK3 UTP14A STARD4 NAXD ZNF142 IPPK MRGBP NFE2L1 CDCA4 KIAA0825 TSEN15 MCL1 DNAJC13 TOP3A DHCR24 CDCA2 DOK1 TTC9C AP5M1 TMEM250 KLRG1 VPS13D TANGO6 RETREG2 FLAD1 WDR89 PIP5K1A POR CSPP1 LRSAM1 EXOSC1 RAD23B ZNRF2 PRKCZ SLC4A2 SUCO FASTKD3 PUS7 PIAS1 ARL3 SERTAD1 ST7L ODF3B GALNT10 HINT3 DHFR2 GNPNAT1 AGPAT1 CEP295 ST20-MTHFS FOXJ3 DTNB KNTC1 PDXK MT2A SNAPC5 RAF1 PIDD1 SERPINB8 STIP1 BTBD10 MED25 GART ZNFX1 PPP2R5A ARHGEF2 LPCAT1 GYG1 BIRC3 GPHN ALKBH4 LIN54 PMF1 FOXP4-AS1 SNX30 XXYLT1 GATM ZNF75D FUT11 MAGEF1 EIF3A SCAMP5 ZDHHC16 CORO7 NTMT1 DPAGT1 ZNF696 IKBKG EXOC5 MDM2 HSPA5 ZNF280B NETO2 PARP2 AGO3 ECE1 ARFRP1 EIF4A2 PPME1 FANCL ZNF79 SCAMP1 TICAM1 PER3 SMG7 GALE HCFC1R1 MRPS15 PIK3AP1 PUSL1 HIPK3 GGA3 TDRD7 HEXIM2 E4F1 DDIT4 CCAR2 ENDOV RNF169 ZCCHC2 ZNF268 TOR4A SS18 UNC45A GAN EHBP1 TMEM170A GADD45GIP1 API5 HMOX1 TMEM41B TFAP4 TMEM259 THAP7 MRPS7 TIPARP KANSL1-AS1 SETD4 VTI1B MAP4K5 APBB3 CXXC5-AS1 ALAS1 NDUFC1 CISD1 SLC25A4 TIMM44 WDR36 DENND4B C2CD5 CORO1C VPS37A TMEM50B PYCR1 ZBTB21 SNRPD3 LYSMD4 MRPL1 CSNK1G3 POLA1 FBXO45 DDX18 ST20 TRIM27 DYNLL1 COX5A COPZ1 RGS3 HPS5 ANGEL2 ARL6IP1 ZRANB3 HNRNPUL2-BSCL2 VAV3-AS1 YAF2 IDH1 PPP1R37 TP53I13 CNOT10 TAP1 DNAJB14 TRERF1 HNRNPF CSNK1D TADA2B DCXR HSP90AA1 ARHGAP5 TNRC6A ING1 KCTD10 MPIG6B PSMB9 P4HTM RINT1 ALG9 CASP6 FUNDC1 ELAC1 SSB KMT5B COPS5 TXLNG MRPL38 HADH C6orf62 TM2D3 POLD3 PPCDC MEF2A CAPRIN1 UTP18 INTS5 SLC27A3 JPT1 PCNT BICD2 ROCK2 GABPB1 F11R RIPK1 DAAM1 GAA SPTLC2 CHD2 PJA2 VGLL4 POLH CEP290 PTPN9 UBE2Q2 SPEN AMBRA1 SH3BP2 PSMC3 XPO5 COA4 LNPEP TUSC2 SUGP1 SNRPE CHD3 PLEKHB2 PUM1 PHF8 DCTPP1 XPO7 MRPL13 PCNX4 CHSY1 PLK2 PAFAH2 JPX COL4A3 SPART CD2BP2 EIF1AD SSX2IP DOLK NDUFV3 PEX3 IL6R RAD9A FAM3C PMPCA GCHFR HNRNPUL2 ATF6 ORAI1 KANSL1L STT3B GMNN WDR45B DHX9 ZFAT FAM228B PLCXD2 TMCO1 ZBTB9 RAB10 SLC25A20 TFEB ANKRD46 CPSF3 EXOC2 LRWD1 COG2 ATP6V1E1 SFXN2 ALG3 DNAJC4 AKAP9 NSUN2 BCCIP EIF5B CAPZA1 WBP4 HUWE1 BANF1 HNRNPH3 GMEB2 DDAH2 KANSL1 RBPJ U2SURP NDUFB3 C12orf29 RSRC1 MAU2 TAF1D TOR1AIP1 LSM6 CASP2 ANAPC11 DHRS13 RNASEH2C CCPG1 ARHGAP26 YY1AP1 PPP2R5E BCS1L DDX42 NXF1 PROSER1 MPLKIP CFAP20 RABEPK SLC35A5 NDUFB5 ROMO1 MRPL55 MED4
cd4	all	afterTRUE	C5-HPO	HP_HODGKIN_LYMPHOMA	0.0304005	0.980571	0.352488	-0.520944	-1.58338	22	FASLG SOCS1 ITK PRKCD POLE AAGAB STAT3 CASP10 CD70
cd4	all	afterTRUE	C5-HPO	HP_APLASIA_HYPOPLASIA_OF_THE_TIBIA	0.0304536	0.980571	0.352488	0.638793	1.61182	13	DONSON DYNC2H1 SLC35A2 ZBTB16 HYLS1 TCTN3 FLNB NEK1
bcell	all	afterTRUE	C2-CP_KEGG	KEGG_GLYCEROPHOSPHOLIPID_METABOLISM	0.0306138	0.459585	0.352488	0.365557	1.46491	50	MBOAT1 DGKG PLD2 ADPRM LPCAT2 PTDSS2 GPD2 AGPAT4 PLA2G15 PCYT2 CHKA LPCAT3 LPGAT1 PCYT1A PLA2G2D PLPP3 CHKB PISD
cd4	all	afterTRUE	C3-TFT_GTRD	ZNF157_TARGET_GENES	0.030617	0.704191	0.352488	0.473765	1.49107	33	VANGL1 C11orf80 CCDC171 CNIH3 SLC25A23 ZNF555 RASL11A COL6A1 ATP1A3 GINS1 MSRB1
bcell	all	afterTRUE	C3-TFT_GTRD	E2F5_TARGET_GENES	0.0306545	0.149685	0.352488	-0.248766	-1.19838	890	IFI27 TPX2 C1orf109 PLK1 KIAA0232 ATXN7L3 TK2 UBE2T DUSP14 SH3BP5L PBK MFAP1 AHCTF1 STAT1 ADAM9 ZFYVE21 ARHGAP5-AS1 RANGAP1 MUS81 TCP11L1 TMEM115 AHCYL2 THAP1 ANKMY1 DGCR8 BABAM1 LRRC61 EPC2 FAM193A SMARCAL1 LONRF1 MED15 STAT5B TMEM33 TMEM11 IKBIP BRCA2 CENPS UCK1 CDCA3 SAMD9L RAD51B NMRK1 FBXO48 NAB2 RRM1 PLXNA3 MRGBP FARSA STRIP1 MKI67 CDCA2 KBTBD7 KLF13 PSMB5 MMACHC MAGOHB TBX6 LMNB1 CUTC SH3GL1 CCDC163 SCRIB SYNGR1 SLC4A2 TIMM21 ATG9A PIAS1 SEC24C BIRC5 HINT3 CEP295 MCM3 DOT1L DLGAP5 DTNB KIF20B TM2D2 NFE2L2 SLC7A7 PTPRN2 RNF213 DEPDC1B TIMM22 MLLT6 SNX5 UTP11 MRPL27 MED25 SEL1L ZNF350 ALG6 ARHGEF2 CRTC2 LIN54 FBXO31 NOP14 UPF1 C1orf174 HAUS8 VMP1 SCAMP5 ACAD8 CCDC146 ZGRF1 AHSA1 RACGAP1 MAK16 ZNF331 MDM2 TBC1D4 DESI1 GPANK1 FBXO5 ZFYVE28 FAM110A DIAPH3 NOSIP ZNF337 PIK3AP1 IFRD2 TMEM150A TRAPPC3 FANCI CLEC16A CCAR2 NSD2 CARD8-AS1 FBXO38 ZNF268 HSPE1 ZNF37A MAD2L1BP TOR2A ST7 SLC14A1 FASN CCNA2 MAT2A DNAJC17 BROX FBXO46 VTI1B RHNO1 KAT7 C11orf21 SETMAR CWC22 NTHL1 PGP ARHGEF39 AMMECR1 SNRPD3 PHB HMBS ATG4B CHRNB1 XPO6 ST20 GPAT4 XRCC3 SLC25A11 LINC00996 ZC3H11A EEF2K DCK E2F1 RALGDS AHI1 RBL1 PANK4 NMT1 SSH1 PPID CENPT SOX12 TMEM70 ATP13A1 MTFR2 HNRNPF ZNF649 SPATA5L1 TOP2A ARHGAP5 ZNF614 NCOA5 CTBP1 P4HTM LIN9 NUP37 SCAF1 TMEM181 TMEM59 PPCDC TCIRG1 CASP8AP2 TTC13 UBE2Q1 CCDC174 NUF2 BUB3 RPGRIP1L SMIM30 ACP2 AURKB MZT1 PXN SMC6 DYNC1I2 KBTBD6 ELOC AP4M1 CEP290 TCTA UBE2Q2 NUP54 PATZ1 CAMKK2 CHFR SUGP1 VRK3 ZNF687 FBXL5 PAFAH2 RNF167 STMN1 MRPS25 RNF170 RALBP1 PRR14 MYO9B ZW10 DAZAP1 SRSF1 GTPBP2 MAX CLTC TMEM69 VPS50 DNAJB2 TFEB HM13 SNAPC3 SZRD1 TCEANC2 CCDC88B TIAL1 ARNTL AGO4 KIF15 USP39 TCF19 TPRKB TRMT2A NELFCD SELPLG POGLUT1 CCHCR1 IFRD1 MOSPD2 MAU2 ZFYVE19 GEN1 TRIP13 ARPP19 NUMA1 LMNB2 DCAKD TOR1A ACSF3 PHF12 NAGLU SPG11 MINDY2 SNX1 BUB1B ANKRD11 HMGN2 PRKDC CDK12 NINJ2 BLM CRADD PRKCE FAM168B PPP1R12C QRICH1 CKAP5 MCM6 TCF4 FUZ KNSTRN ZHX1 RAB29 RPIA ACTR1A KIAA1143 NF2 UBE2G2 QTRT2 VKORC1 ZFPL1 BCAS2 GDAP1 NPRL3 TMED1 METTL2A ZNF354A ZNF585A ZNF217 STAU1 SASS6 GRK3 B4GALT3 UCKL1 METTL15 MCM7 USP28 GATB HTRA2 HSPA9 GRAMD4 CABIN1 GALM SMARCA4 C11orf58 C2orf69 NOLC1 EDC3 ZNF32 IKZF2 VDAC2 BOD1 NRDE2 DUT
cd4	all	afterTRUE	C5-GO_MF	GOMF_TBP_CLASS_PROTEIN_BINDING	0.0307017	0.47722	0.352488	-0.517311	-1.57921	22	ESR1 TAF13 TAF1 YEATS2 DRAP1 GTF2B BRF1 BRF2
bcell	all	afterTRUE	C3-MIR_MIRDB	MIR4747_5P	0.0307125	1	0.287857	-0.315252	-1.35528	170	IFI44L TBC1D13 TAF4 DHX58 MTHFSD TNFAIP8L2 ATXN7L3 HSPA12A AHCYL2 CEACAM1 CSTF2T ZFP3 SLC3A2 DOK3 PRDM1 CBX7 NCSTN PIK3R3 C11orf68 ANKRD52 POGZ SCAMP5 MYADM TRDMT1 THAP11 TNF PRKAG1 SMARCC2 KPNA6 NRF1 PDPR RAD1 CDK4 MTF1 TPM4 KAT7 CSNK1G1 WDR82 ZMYND11 FOSL2 UBAP1 AMMECR1 TRIM27 DUSP10 KMT5B C2orf49 MEF2D IRF2 RBM22 ROCK2 POU2AF1 ZNF385A
cd4	all	afterTRUE	C5-GO_CC	GOCC_POLE_PLASM	0.0307526	0.439061	0.352488	-0.652715	-1.56428	10	PIWIL4 TDRD7 MOV10 DDX3Y
cd8	all	afterTRUE	C2-CP_KEGG	KEGG_FOCAL_ADHESION	0.0308628	0.221184	0.352488	-0.267463	-1.28563	119	COL5A3 PDGFRB HRAS IGF1R PAK4 ARHGAP5 ITGA2 ITGA3 BCL2 ITGA5 CRKL BIRC3 LAMA2 AKT3 ROCK2 PIK3CA XIAP FLT4 VAV3 TLN2 CCND2 VAV1 VEGFB MAPK3 SOS2 PTEN PIK3R2 COL6A1 PIK3R5
mnp	all	afterTRUE	C3-MIR_MIRDB	MIR188_5P	0.0309466	1	0.352488	0.411922	1.46899	63	SPRED1 CAVIN2 SLC12A2 ZC3H12C CYBRD1 ACVR2A ENDOV TNFSF4 FBXW7 MEF2C C15orf39 AKT1S1 FNIP1 SFXN1 AP1S3 GET4 ZNF281 KAT7 OTUD1 HNRNPR DLG5 MARS2 TMEM128
mnp	all	afterTRUE	C2-CP_KEGG	KEGG_ETHER_LIPID_METABOLISM	0.0311407	0.227068	0.352488	-0.506934	-1.52228	22	ENPP2 PLPP3 PLD1 PLA2G2C PLA2G4A LPCAT1
cd4	all	afterTRUE	C5-GO_CC	GOCC_SUPRAMOLECULAR_POLYMER	0.0311778	0.439061	0.276501	0.269151	1.234	558	FBXL22 TTLL4 SPECC1 PDLIM1 ASB2 KIF19 JAKMIP1 ENKD1 CARMIL1 FHL2 BIRC5 TPX2 CORO1C KIFC1 CDK5R1 KIF23 HLA-DRB1 NAV1 AVIL NEFM TUBB3 PLS3 CDK1 ASPM DNM3 MAP1A AURKB GTSE1 MYL5 INCENP ACTG2 YES1 CLMP TNNC1 GAS2L1 SYNPO2 ADORA2A SKA3 LMNA SHTN1 PTPN20 NUSAP1 STMN1 KIF3C NEK2 KIF24 FBXO32 TUBB1 MYL9 KIF18B CAMSAP2 ARL3 CLIP3 MID2 TUBG2 GRAMD2B ITGB1BP2 POF1B SKA1 KIF5C COL6A1 ACTN1 TUBA1B EFEMP2 DNAH14 KRTAP5-2 KIF11 FAM110C BFSP2 KCTD6 DYNC2H1 NEK6 RACGAP1 RTN2 ACTG1 TTC30A KIF20A KRT2 PRC1 TUBB ZW10 ANK1 FBF1 CENPJ SPAG5 PARP4 BFSP1 KIF4A IFFO2 CKAP2 DAG1 SLC1A4 MYL6B LMNB1 HAUS7 LMNB2 DLG1 EHBP1 SMN1 BAG2 MYH3 TPGS2 ACTB SYNC ESPN TSC1 VPS18 PSEN2 PPP1R12B SVIL SAXO2 PAWR CFL2 FSD1 KIF22 GLRX3 HAUS2 CAPZB DNAH6 PLK1 ARL6 HDAC6 NCKIPSD HAUS3 COTL1 KRT10 TUBB4B MAP1LC3B2 RAB3D RHOQ MAPRE2 RMDN1 HAUS1 EPPK1 KIF14 KATNB1 TMOD2
mnp	all	afterTRUE	C3-MIR_MIRDB	MIR758_5P	0.0313115	1	0.321776	0.525925	1.50745	24	PHACTR1 EEF2 ID2 PTCH2 LOXHD1 LURAP1L
mnp	all	afterTRUE	C5-GO_MF	GOMF_COMPLEMENT_BINDING	0.0313413	0.369398	0.321776	-0.635602	-1.62941	12	CR1 CFB CALR CD93 CD59 ITGAM ITGB2
bcell	all	afterTRUE	C5-GO_CC	GOCC_CHROMATIN	0.0314136	0.323444	0.261664	-0.256154	-1.22013	666	IRF7 PLK1 ZBTB5 IRF9 TAF4 FANCF NFIX TIPIN ETV3 SRCAP HMGN5 AHCTF1 STAT1 MTBP THAP1 PHF10 RFX5 FANCA CIC E2F6 DDX11 ELL EXOSC3 ELL3 INO80C EPC2 FANCG STAT5B STAT2 NUFIP1 SIRT7 HOXC4 PCNA CENPS RNF40 GABPA MLX MRGBP NFE2L1 SPHK2 ZNF740 TGIF1 KLF13 KDM3A CREB3 CDKN2A PML CBX5 BRMS1 RUVBL2 KDM3B TBX6 ELK1 SP2 SS18L1 CBX7 MSH6 ORC5 SMARCD2 CREBL2 NR1D1 ESCO2 ARNT DVL3 SOX4 FOXJ3 KAT2A TELO2 NFE2L2 SPRTN EXOSC5 POGZ GMEB1 RRP8 VPS72 UPF1 ARID2 FOSB USF1 BRD8 ZBTB37 SMARCAD1 PBX4 THAP11 CFDP1 FANCL SUV39H2 INO80 HOMEZ BHLHE41 SATB1 SCX ZBTB43 SMARCD1 CCAR2 PBX2 SMARCC2 IRF3 HES1 NSD2 HOXB2 SUV39H1 FANCE ZNF174 ASCL2 ATF5 RORA SS18 SMCR8 NFYA UCHL5 TFAP4 WDR43 EHMT2 CDK4 MIS18A SMAD4 WDR76 TBP SPIB ERCC6 ORC3 BAZ1A WDR82 FOSL2 EXOSC10 SP1 POLA1 ETS2 AKIRIN1 BCL11B E2F1 ASF1A ATF2 RBL1 ELK3 SOX12 THRA PPARD BRD2 ZEB2 COPS5 IRF5 HOXB7 NR2C2 BATF MEF2A MEF2D MTA2 KDM4A IRF2 ELF1 ARID1A FOXN3 ZNF385A TAF1 HELLS SUPT16H CREM HAT1 BUD31 CLOCK MXD4 SOX5 BBX CHD3 NFKB1 HLCS PLK2 CEBPB NFYB NFATC1 ATF6 TEAD2 MORF4L2 DHX9 HMBOX1 MYBBP1A MAX BRMS1L XRCC1 MTA3 PAF1 DDIT3 TFEB CTR9 SMC2 LRWD1 PINK1 ELF4 NAP1L4 ARNTL CSRNP2 WAPL CSNK2A1 CAPN2 ZBTB32 HSF1 GMEB2 ZEB1 NFX1 RBPJ SRF ZHX3 MAU2 ATF4 PAWR ATF1
cd4	all	afterTRUE	C5-GO_MF	GOMF_RNA_METHYLTRANSFERASE_ACTIVITY	0.0314651	0.47722	0.321776	-0.371799	-1.43503	61	METTL1 NSUN4 TRMT5 TRMT13 TRMT12 CMTR1 LCMT2 TRMT1L TRMT11 TRMT61A TRMT2A MRM2 TARBP1 CMTR2 ALKBH8 NSUN5 METTL15 EMG1 METTL14 METTL16 NSUN6 NSUN3
cd4	all	afterTRUE	C2-CP_KEGG	KEGG_PROGESTERONE_MEDIATED_OOCYTE_MATURATION	0.0315632	0.257237	0.321776	0.408199	1.47831	67	ADCY3 PIK3R3 CCNB2 PKMYT1 CCNA2 PIK3CG CDK1 BUB1 CDC25C ADCY4 GNAI1 RPS6KA2
cd8	all	afterTRUE	C3-MIR_MIRDB	MIR6827_3P	0.0315671	1	0.271289	0.429401	1.42869	68	STIL ATAD5 SEC61A2 MBOAT1 VIPR2 ZNF805 SPC24 ZSCAN2 CCDC122 FDXACB1 SPACA9 TRIM16L MPIG6B AFG1L RNF144A
mnp	all	afterTRUE	C3-TFT_GTRD	ZNF610_TARGET_GENES	0.0316857	1	0.287857	0.25614	1.19517	704	RTN1 CDIP1 IER3 PCAT6 ATP1B1 NFKBIA JUNB ITFG2-AS1 CCSAP PDGFA CMSS1 MCRIP2 EGR1 IL13RA1 RPS3A KCNC3 NCAM1 ATF3 CAMK2D LINC01465 RAB4A RPS4X FANCG CHRAC1 RPS6 C4orf46 ETS2 ABI2 CRIM1 CABLES2 COQ10A PHF7 C1orf53 RASAL2 LGMN MEX3C TMEM14C CCDC157 RNASEH2A C2orf15 ST13 ATP2B1 ITM2C TXNIP EDN1 TPT1 CDK4 HIBADH ZNF503 SELENOM MZF1-AS1 GABARAPL1 RPS14 RPS12 CREBL2 ITGB3BP ISYNA1 DZANK1 RPL7 CD320 PCBP2 FBXL14 NUDT8 TMEM106C RFTN1 TOMM20 GPSM2 AFDN SYS1-DBNDD2 SRSF5 EIF2D LMCD1 COX10 CDCA4 TSGA10 PPCDC PHF20 ZNF846 FAM117B MTHFD2L P3H2 ZNF10 TSPAN9 ARHGAP10 XPNPEP3 CCNI WDR11-AS1 UST CYP20A1 RPL37 WAC-AS1 RPS17 KDM1A ANKRD10 LIX1L-AS1 CABIN1 EIF5A2 RIMKLB ILF3-DT USP44 PET117 C17orf64 PTPN4 HOOK2 HEXA-AS1 MPHOSPH9 BORCS5 ZSWIM7 RPS29 FBXO31 KCTD15 WDR45B CCNC LINC01003 CDKN2AIPNL JADE1 KIFAP3 RPL27 ARRDC3-AS1 SF3A1 MALINC1 TGFBR3 CLEC2D KIF9 RBBP6 TTLL1 BRPF1 KTI12 TMA16 GINS4 ITFG2 LAS1L GTPBP3 ZNF248 PIPOX WDR11 TRAF3IP2-AS1 FAM218A BRMS1L CBX4 SLC25A32 TLE1 PIP4P1 MRPS35 ZBED6 XKR6 ANGEL1 MCF2L DXO GZF1 STK19 DENR ZNF420 CTSH ARHGEF12 RPS26 TRMO SIRT1 BTAF1 DEDD2 TRIT1 ENPP4 REPS1 PROSER3 CSE1L CCDC88C PFKFB3 ATXN2L ATXN10 DNAJC6 ZBTB2 NTAN1 ZNF827 RAD18
bcell	all	afterTRUE	C5-GO_MF	GOMF_TRANSCRIPTION_COREPRESSOR_ACTIVITY	0.0317848	0.341687	0.282013	-0.31504	-1.33216	153	HSPA1A TRIM22 PARP9 DDX54 SIRT7 NAB2 KMT5A RCOR1 RUVBL2 PIAS4 PIAS1 ARID5A TOB2 GPS2 PARP10 CIR1 DRAP1 ZMYND8 HIPK2 IRF2BPL NOC2L DNAJB1 ZMYND11 PHB PA2G4 HDAC7 YAF2 CCND1 ATF7IP TRERF1 TRIB3 NCOA5 CTBP1 CASP8AP2 MTA2 SPEN TOB1 HSBP1 PARP14 RBBP8 GMNN BTG2 MYBBP1A MTA3 ATN1 TLE6 RYBP HDGF TSG101 C1D PAWR TDP2 BASP1 LCOR PHF12 NPAT PRMT5 KCTD1
bcell	all	afterTRUE	C3-MIR_MIRDB	MIR6817_3P	0.0318066	1	0.287857	-0.333576	-1.36518	119	OAS1 FRMD3 MLH3 TMEM135 SH3PXD2A FGL2 ALG10B NEK2 KRBOX4 AGPAT1 DVL3 ZNF592 RNF213 MAP2K4 SEL1L TRMT12 CLIP4 TRDMT1 ENDOV RORA MRPL19 ERCC6 UBAP1 AMMECR1 DCUN1D5 KHNYN ZNF562 UGCG SNX27 CNOT9 ZDHHC9 KMT5B PTPDC1 BBX MFSD8 PURA IL6R TMEM268 TMCO1
cd4	all	afterTRUE	C5-GO_CC	GOCC_SIDE_OF_MEMBRANE	0.0319018	0.439061	0.282013	0.28776	1.28172	381	CCR3 BTN2A2 CD79A FCRL6 HLA-DQA1 CD40 HLA-DRA KLRK1 SAMD10 HLA-DQB1 GNB4 HLA-DRB1 STAC3 HLA-DRB5 HIP1 ADAM9 IGKC KLRC1 SPA17 IL3RA IGHG1 IGLC2 IGHV4-34 CD274 YES1 CD244 HLA-DPA1 INSR TRGC1 CSF2RB GNG8 GNAO1 GNG4 TNFRSF9 CD248 CD9 CD33 CX3CR1 TRGV8 HLA-DPB1 GNAI1 GEM GNG7 TFR2 IL13RA1 ALOX15 CD74 BORCS5 HYAL2 ITGAV SELP ITGA4 ITGAE NCAM1 RACGAP1 LILRB1 TRGV9 NT5E ITGA2 FES GNB5 PKP4 LY75 C2CD2L ANK1 MICB LY6G5C ABCG2 DAG1 MS4A1 CYTH3 RGS2 HLA-DQA2 RTN4R DLG1 SERPINE2 FER GM2A FCER1G LITAF IGHM
cd4	all	afterTRUE	C7-VAX	GARCIA_PINERES_PBMC_HPV_16_L1_VLP_AGE_18_25YO_7MO_CORRELATED_WITH_ANTIBODY_RESPONSE_POSITIVE	0.0319367	0.0949912	0.321776	-0.620225	-1.64488	13	RNASEL LGALS2 SLAMF1 TNF ALAS1
bcell	all	afterTRUE	C3-TFT_GTRD	PAX6_TARGET_GENES	0.0319829	0.153551	0.261664	-0.261824	-1.23119	513	EPSTI1 TAF4 CLHC1 ZBTB4 ZC3H10 STAT1 BMF MIEF1 SRP68 HMGCR SF3A3 RNF4 GTSE1 TMEM229B IVD MED18 CNST ZNF141 PARP12 UTP3 TRAPPC12 EMC9 FAM104A METTL25 ALG10B SART3 PRIM1 MLX DHX32 LRRC41 INTS9 SLC3A2 TMEM79 RETSAT CLU SLC37A4 UBE2F WDR89 POR SRPRB SCRIB NDUFA11 PIGBOS1 DHRS4-AS1 ALG14 ESCO2 ARID5A TATDN3 SNAPC5 UMPS TIMM22 PABPC1L PLK4 TRIM26 EXOSC5 CCNB1 PPP2R5A GMEB1 CD164 HEXIM1 TARS2 CRTC2 GTPBP8 EIF3A VMP1 EIF2B5 UTP15 TOE1 DCTN5 DPAGT1 ZBTB37 C3orf38 DDX52 ARIH1 FBXO22 NUSAP1 PPME1 FANCL INO80 SMG7 C11orf98 CYB5D1 TRMT10A MRPS15 HEXIM2 GAB1 RMDN1 OSBP DDIT4 CD68 SS18 ZNF37A API5 TMEM41B TMEM259 MAT2A TMEM68 FBXO46 MAP4K5 UBN1 EIF4E2 POLR2A SP1 MAP2K6 DDX18 UTP6 COPZ1 BOLA1 PRICKLE1 USE1 PPP1R37 ODR4 TP53I13 PLEKHG2 TMEM70 MTFR2 PPARD MUTYH ING1 ZSCAN2 POLDIP3 TRAPPC2B TM2D3 INTS5 NUF2 KDM4A INTS12 SUPT5H ELOC TCTA SNU13 SF3B6 NAA38 SNRPE KANSL3 CLPTM1 LCMT1 SART1 SYNGAP1 ZNF490 EIF2B1 KNL1 NPEPL1 RBBP5 FAM228B HMBOX1 TMCO1 MIDN CCDC28A HS2ST1 VPS50 TFEB TLE6 DHRS4 ALG3 TGS1 USP39 TCF19 APIP NSL1 HSP90AB1 ANKEF1 DDAH2 CCHCR1 U2SURP SRF TAF1D RAD52 SRSF7 ARHGAP26 NUMA1 COMT GLYCTK MBD1
mnp	all	afterTRUE	C5-GO_MF	GOMF_PROTEIN_CARRIER_CHAPERONE	0.0320098	0.369398	0.321776	-0.517507	-1.4784	18	CLU
cd4	all	afterTRUE	C5-GO_CC	GOCC_EXORIBONUCLEASE_COMPLEX	0.0320587	0.439061	0.321776	-0.512128	-1.50739	20	PNPT1 DIS3L2 GTPBP1 EXOSC4 EXOSC5 DIS3 EXOSC1 SUPV3L1 EXOSC3
mnp	all	afterTRUE	C5-GO_MF	GOMF_OXIDOREDUCTASE_ACTIVITY_ACTING_ON_NAD_P_H	0.0320858	0.369398	0.321776	-0.363109	-1.4145	76	GMPR AKR1C3 AKR1C1 AIFM2 NQO1 CYB5R2 POR NDUFB3 CBR1 NDUFC2 NDUFA3 RNLS DCXR NDUFB9 COX15 TP53I3 NDUFA8 CBR4 NDUFV3 NDUFA9 CRYZ NDUFA13 NDUFB1 CYBA NDOR1 MTRR NDUFA12 NDUFS5 NCF2
cd4	all	afterTRUE	C5-GO_MF	GOMF_NADPLUS_ADP_RIBOSYLTRANSFERASE_ACTIVITY	0.0321067	0.47722	0.321776	-0.487414	-1.50408	23	PARP10 PARP9 PARP12 PARP11 PARP14 PARP8 SIRT6 SIRT5
bcell	all	afterTRUE	C3-TFT_GTRD	MYOCD_TARGET_GENES	0.0321152	0.153551	0.266351	-0.281684	-1.29768	329	EIF2AK2 FAM220A TAF4 ZNF583 ATXN7L3 DDX59 SRP68 E2F6 TEX30 TCHP RNF4 BCKDK PTCD3 PHF11 TLK2 IFFO2 FAM222B STAT2 TMEM199 MANF MFSD13A PLAGL1 SGCA IPPK PRR14L DHCR24 PRKAG2 ERCC2 ELK1 C12orf73 SRPRB BCR ZNF592 MAMSTR MRM3 PIDD1 PHF23 SRGAP3 LPCAT1 TRDMT1 OGFOD3 ALDH18A1 STARD3 BHLHE41 LTBP3 VPS26C GGT7 SMARCD1 HOOK1 TMEM41B THAP7 WDR43 NTHL1 C5orf24 GPAT4 ZBTB44 SRC NAGPA ELK3 PLEKHG2 ATP13A1 ATF7IP DPY19L2 CTBP1 MST1 NUP37 FPGS KEAP1 RAPGEF1 PHKG2 UBE2R2 TCIRG1 ACP2 CISD2 CARHSP1 GABPB1 MAP3K12 EDC4 PAN3 DYNC1LI2 RPRD2 CHFR BBX PUM1 PHF8 RALBP1 CEBPZ TCOF1 FAM3C MCTP2 PRKD3 KRIT1 HM13 CPSF3 PPAN CC2D1A WDR59 THTPA USP39 FERMT3 CFLAR APIP UBN2 LMF2 ANKIB1 RBPJ TMEM64 SLC22A18 SMG1 POU2F2 ARPP19 MRPL58 CDIPT DENND2D
cd8	all	afterTRUE	C7-VAX	HOEK_NK_CELL_2011_2012_TIV_3D_VS_0DY_ADULT_3D_DN	0.0321577	0.124611	0.257206	0.363104	1.30812	183	NR4A2 YBX3 TUBB2A LRRK2 RAB34 LY86 FOSB PRAM1 ALDH2 ALOX5 MPEG1 CDKN1A DUSP1 KCNQ1 TNFAIP2 HLA-DRA UNC45B HLA-DOA SETD7 SPTY2D1OS GNA15 MNDA RETN TIMP2 GCC2-AS1 ARHGEF40 SPINT2 VAV2 C19orf38 PER1 JUN PYGL RNASE2 CD14 JUP OSCAR LILRB4 CSF3R NLRP3 SLC43A2 SLC7A7 SPINT1 F13A1 HLA-DRB1 CES1 HLA-DQB1 ZFP36 TLR5 KLF4 JUNB HLA-DRB5 CFP OAF FCN1 MYOF SORT1 DMXL2 FPR1 LILRA2 DNPH1 SYNJ2BP-COX16 NR4A1 TLR2 ADAMTSL4 CSF2RA LILRB2 NCF4 RBP7 CD300LF VIPR1 TFEC CD163 JAML
cd4	all	afterTRUE	C2-CP_KEGG	KEGG_DORSO_VENTRAL_AXIS_FORMATION	0.032179	0.257237	0.321776	-0.567807	-1.52178	14	PIWIL4 SOS1 ETS2 SOS2 ETV6 MAPK3 ETV7 NOTCH2
cd4	all	afterTRUE	C5-GO_MF	GOMF_MAP_KINASE_TYROSINE_SERINE_THREONINE_PHOSPHATASE_ACTIVITY	0.0322376	0.47722	0.321776	0.660994	1.58914	11	DUSP4 DUSP6 DUSP10 DUSP1 DUSP2 DUSP8 DUSP7
cd4	all	afterTRUE	C5-GO_MF	GOMF_CHANNEL_INHIBITOR_ACTIVITY	0.0322783	0.47722	0.321776	-0.509459	-1.54154	21	SLC30A1 BCL2 SCN1B ITPR1 NEDD4L STX1A ANKRD36C RASA1 NEDD4 FKBP1B WNK1
cd4	all	afterTRUE	C5-HPO	HP_DEVIATION_OF_THE_HALLUX	0.0322911	0.980571	0.321776	-0.338758	-1.42685	91	ERF DOCK3 CLIP2 B3GALT6 WDFY3 BCORL1 MADD IL11RA PTPN23 AEBP1 KAT6A FBXW11 TANC2 SATB1 UBR7 KDM4B ZEB2 HTT DYRK1A USP7 MAPK8IP3 RLIM HUWE1 TBL2 BAZ1B STX1A AGO2 MED13 ERMARD TRAPPC4 B3GAT3 USP9X BPTF TNRC6B YY1 AKT1 TRMT1 PSMD12
cd4	all	afterTRUE	C5-GO_MF	GOMF_FIBROBLAST_GROWTH_FACTOR_BINDING	0.0323357	0.47722	0.321776	0.609235	1.56787	14	FGFBP3 CXCL13 S100A13 ITGAV FGFR1 GPC1 RPS2
cd4	all	afterTRUE	C7-VAX	GAUCHER_PBMC_YF_VAX_STAMARIL_UNKNOWN_AGE_3DY_DN	0.0323647	0.0950456	0.321776	0.3645	1.38773	89	IMPA2 TMCO3 CPPED1 SEL1L3 ARAP3 GNG7 CPD BANK1 EIF3L TP53INP2 IRS2 RFLNB CAMK1D RPL3 MYADM VNN2 EIF3F EEF1A1 RPL4 EEF2 RPS27A RPL27 RPS4X RPLP0 PRKDC RPS14 EEF1B2 RPS6 RPS5 EIF4B ABHD5 RPS8 RPL5 CDK19 RPS3 TPT1 RPS29 RPL22 SORL1 RPS18 C12orf57
cd4	all	afterTRUE	C5-HPO	HP_UNEXPLAINED_FEVERS	0.0323875	0.980571	0.321776	-0.622241	-1.56101	11	IFIH1 TREX1 ADAR
cd4	all	afterTRUE	C5-GO_MF	GOMF_MODIFIED_AMINO_ACID_BINDING	0.0324177	0.47722	0.321776	0.433395	1.51398	50	TYMS GRAMD1B FTCDNL1 GAS6 DHFR CAVIN2 CD300LF HAVCR1 SLC46A1 APPL2 ASAP1 GSTM4 GSDMB MFGE8 GSTM2 HMGB1 SMPD3 OSBPL10 SLC19A1
bcell	all	afterTRUE	C3-MIR_MIRDB	MIR7851_3P	0.0324929	1	0.321776	0.378719	1.43095	39	HIP1 CENPU TRIM47 MBD6 WDR6 C14orf28 E2F2 ZNF814 ABL2 STX6 TSPAN33
cd4	all	afterTRUE	C5-GO_CC	GOCC_CYTOPLASMIC_EXOSOME_RNASE_COMPLEX	0.0325309	0.439061	0.321776	-0.596171	-1.53305	13	PNPT1 GTPBP1 EXOSC4 EXOSC5 DIS3 SUPV3L1 EXOSC3
cd8	all	afterTRUE	C5-GO_MF	GOMF_PROTEASOME_BINDING	0.032536	0.420511	0.321776	0.621829	1.59429	16	SACS USP13 PSMG1 UCHL5 WFS1 ID1 PSME4
mnp	all	afterTRUE	C5-GO_MF	GOMF_MICROFILAMENT_MOTOR_ACTIVITY	0.032651	0.371147	0.321776	-0.531252	-1.48267	17	MYO7A MYO7B MYO10
cd8	all	afterTRUE	C5-GO_MF	GOMF_CADHERIN_BINDING_INVOLVED_IN_CELL_CELL_ADHESION	0.0327736	0.420511	0.321776	-0.532543	-1.49607	14	PAK4 PKP3 S100A11 KRT18 STXBP6 BAIAP2 RAB10
cd4	all	afterTRUE	C5-HPO	HP_APLASIA_HYPOPLASIA_OF_THE_THYMUS	0.032788	0.980571	0.321776	-0.441197	-1.46751	30	RORC PLXND1 POLR1B POLR1C TCOF1 IL2RG ANTXR2 TTC37 DCLRE1C
cd4	all	afterTRUE	C5-GO_CC	GOCC_CILIUM	0.032967	0.439061	0.276501	0.287044	1.27942	382	ADCY3 TTLL4 FLCN SLC9B1 MARK4 KIF19 ENKD1 CDC45 BBOF1 UNC119B ERC1 PHLPP2 AMBRA1 EFCAB2 CEP126 CFAP44 ATP8A2 POC1A SPA17 OCRL PDE6G RSPH3 HYAL3 CEP131 CFAP54 RAB34 WDR35 PRKAR2B IFT22 TMEM237 KIF3C KCNQ1 EHD3 FANK1 CDH23 CAMSAP2 ARL3 CCDC189 HAVCR1 EFCAB7 GRK4 TMEM67 KIF5C CDKL1 CCDC61 ATP1B1 CEP128 TTC8 DNAH14 TRAF3IP1 DNAAF5 DYNC2H1 TTC30A EFHC1 RTTN PDE6B FBF1 CENPJ UBXN10 MAFIP IFT52 AJM1 HYLS1 MOK ADAM15 IFT57 TEDC2 ANKMY2 PSEN2 SAXO2 ARL13B TBC1D32 CAPZB DNAH6 EVC2 ARL6 ROM1 PEX6 PTCH1 CFAP70 CROCC TCTN3 GPR157 SPATA6 KISS1R TTC26 IFT122 GLE1 KIFAP3 PHYH ROPN1L CEP170 CDKL5 FAM149B1 C2CD3 BBS4 KIF3A IFT74 ARL2BP NEK8 IFT80 B9D2 PKM SDCCAG8 DNAH1
cd4	all	afterTRUE	C5-HPO	HP_SMOOTH_PHILTRUM	0.0329692	0.980571	0.321776	-0.300987	-1.3774	149	IFIH1 DOCK3 WDFY3 ZC4H2 ZBTB18 PIK3CA BCORL1 MADD PTPN23 DIS3L2 GNE TMEM94 COG1 IGF1R MSL3 FBXW11 TANC2 MAF SATB1 ZNF148 SPECC1L WDR19 UBR7 CTNNB1 KDM4B ATG7 MAN1B1 MED12 HTT DYRK1A SPOP ZPR1 MAPK8IP3 EXOSC1 RLIM PIGB HUWE1 QRICH1 BCR KDM5C ADNP COG7 CDK10 CASK SIN3A UGDH CANT1
mnp	all	afterTRUE	C2-CP_KEGG	KEGG_PEROXISOME	0.0330128	0.23109	0.321776	-0.381023	-1.43646	68	PEX12 PEX11A IDH1 DDO ACSL3 PEX14 ACSL1 ACOX2 HMGCL ECH1 EPHX2 PEX6 EHHADH PEX11G PRDX1 ACOT8 PEX13 CRAT
cd8	all	afterTRUE	C3-MIR_MIRDB	MIR2276_5P	0.0332147	1	0.271289	0.453538	1.45555	53	SHCBP1 TP53INP2 POLQ MBNL3 MCM9 SH3PXD2A FAM241B ERMN FADS1 TBC1D16 NR4A3 ZC3H12A SLC25A16 FBXO41 KLC4 SSTR3 CLIP2 DNMT3A PLGLB1 SLC1A4 EEF2 KCND1 METTL21A GDF11 TNFRSF13B RASSF3
cd4	all	afterTRUE	C5-GO_MF	GOMF_ENDODEOXYRIBONUCLEASE_ACTIVITY_PRODUCING_5_PHOSPHOMONOESTERS	0.0332498	0.47722	0.321776	0.612683	1.51683	13	EXO1 DNA2 GEN1 FEN1 SLX1B DNASE1L1 SLX1A
mnp	all	afterTRUE	C3-MIR_MIRDB	MIR200A_5P	0.0333293	1	0.321776	0.375234	1.41264	85	NR4A1 SH3RF1 ZNF138 ZNF367 ZC3H12C HIVEP3 GRHL1 CRIM1 CHD7 KDM2B KLHL5 PKP2 MYBL1 ZNF254 SGK1
bcell	all	afterTRUE	C3-MIR_MIRDB	MIR2861	0.033374	1	0.321776	0.379545	1.48504	44	EPS8L2 MGLL TMEM120B INF2 BSDC1 CCSER2 MYO1D MARK2 FADS1 POLR2J3 E2F2 SMPD3
cd8	all	afterTRUE	C5-GO_MF	GOMF_HELICASE_ACTIVITY	0.0334412	0.422575	0.257206	0.375917	1.35084	144	RAD54B TTF2 BRIP1 ZRANB3 DSCC1 RAD54L MRE11 RECQL4 DNA2 RTEL1 POLQ HELLS MCM4 RFC5 DDX20 MCM9 DHX57 SMARCAD1 DDX47 ERCC2 SMARCAL1 CHTF18 SRCAP FANCM RFC3 MCM3 ERCC6L MCM5 RFC4 MCM7 MCM2 DHX32
cd8	all	afterTRUE	C7-VAX	HARALAMBIEVA_PBMC_FLUARIX_AGE_50_74YO_CORR_WITH_28D_MEM_B_CELL_RESPONSE_AT_28DY_LATE_GENE_EXPR_INDIVID_GENE_MODELS_PRED_PEAK_B_CELL_ELISPOT_RESP_POSITIVE	0.0335103	0.127574	0.321776	-0.63812	-1.64821	10	ZC3H10 MKNK2 IFNAR2 C1QC
bcell	all	afterTRUE	C3-MIR_MIRDB	MIR3085_3P	0.0335542	1	0.321776	0.298639	1.33873	91	TBL1X SLC36A1 ARHGAP21 CLIP2 APPL2 AAK1 ZNF782 SLC4A8 CNN3 JOSD1 ZBTB3 SAV1 SMURF1 ZNF747
mnp	all	afterTRUE	C3-MIR_MIRDB	MIR6818_5P	0.0335657	1	0.321776	-0.365179	-1.4285	78	EDNRB ENPP2 TXK KIF23 ADORA3 ABHD17C PGM5 GK MGST1 GLUL KIF20A ZNF416 BDH2 MLKL ABO LAP3
cd8	all	afterTRUE	C3-MIR_MIRDB	MIR6730_3P	0.0336454	1	0.321776	-0.325688	-1.36913	62	TBC1D12 WDFY3 ATP1A3 ANKFY1 ZKSCAN8 GPR34 TRAFD1 MYO5A PTEN ZNF267 SUPT20H AREL1 PTGER2 MCF2 CLK4 RSBN1L TMEM106B TBL1X PRKAB2 ZNF268 ZNF287 RYBP SAP130 MPLKIP NFYB
cd8	all	afterTRUE	C5-GO_CC	GOCC_RUFFLE_MEMBRANE	0.0336606	0.34442	0.321776	-0.313901	-1.35037	75	IFIT5 CDKL5 KANK1 TIRAP ARHGEF2 DDX58 PSD4 PPP1R9B ITGA5 TPM1 CLCN3 PACSIN2 PLCG1 EPS8L1 APC PIP5K1A MTMR6 ITGAV DIAPH1 AKT2 ABCA7 SPATA13
mnp	all	afterTRUE	C3-TFT_GTRD	SNIP1_TARGET_GENES	0.0337662	1	0.282013	0.258537	1.19041	613	ENHO HBEGF B9D1 AP1S2 EGR2 DRAIC LINC01023 HDAC2-AS2 DBP EGR1 C1orf112 RPS3A IER2 IER5 ARVCF SLC25A10 DMPK SLC45A1 PRADC1 ZNF250 RPL10 ING2 MTURN NLE1 THG1L EIF1 XRCC3 RPS8 MIR762HG ATG9A MIR22HG RPL36A ZNF629 SOCS2 RPS7 RPL30 RASGRP1 RPS14 PCBP2 ACVR2A RPL18 SOD2 RPS2 NUTM2A-AS1 TMEM97 RPL11 LMNA ZCCHC24 SNHG9 PTMA SEH1L CELSR2 PAICS SYS1-DBNDD2 IRF1 PPP2R3B RAD1 YBX1 FAM228B SSBP4 CELSR3 TWSG1 MEPCE SAAL1 SETD9 LIPE-AS1 MADCAM1 CDKN2A ZSCAN12 TRAF4 GCFC2 RWDD3 LSR YPEL1 METTL25 UST CRTAP TOMM22 PPIL6 RPS17 KDM1A R3HCC1 GABBR1 TBC1D12 CLNS1A VASP ARHGAP17 MIPEP TFB2M MAPK7 FNIP1 RNF227 TRIO CCDC59 HOOK2 NCL BZW2 DUSP12 RRN3 CDKN2AIPNL RAB3A BCL7B C15orf40 ZNF7 TIMM10 ARRDC3-AS1 COQ2 MIS18BP1 CCDC115 MOSPD1 RPL31 ZFP62 ZNF251 CAMK1 RNF115 IBA57 IMP4 PCMTD2 GSN PFDN5 DMTN TCF25 OSBPL7 CACYBP EEF1AKMT2 FIS1 ANP32B SEMA4C UQCRC2 GOT2 RANBP1 NUTM2B-AS1 EPB41L5 ERCC1 ZKSCAN8 ZNF35 MRPS2 RAB11FIP1 DDX51 DET1 SHLD2 GLI4 CEBPA-DT DAZAP2 ZSCAN25 LINC00265 C9orf116 NOL7 ZNF554 SIN3A MEAF6 POLR2J3 UBE2Q2 RPL37A SSRP1 BRIX1 POLR2C MRPS33 ESYT1 TSTD2 SPIDR GLUD1 EIF5A DEF8 MDM4 HNRNPD MIB2 MDP1 ZNF789 RPL36 RINT1 ZSCAN16 TRAM1 ATP5MC2 PPAT CNST TNPO2 ZFYVE21 RPS20 ARL2BP POLR2J CEP120 CHP1 KIFC2 CERS6 PIK3R1 RPS9 EXD1 MECR AIMP2
cd8	all	afterTRUE	C3-TFT_GTRD	ZNF548_TARGET_GENES	0.0337922	1	0.276501	0.519222	1.49912	30	ARL4A CDKN3 TEDC2 MBOAT1 MORN3 PARP2 FAM111B TRAK1 TAF1A KNSTRN XXYLT1
cd4	all	afterTRUE	C3-TFT_GTRD	ZNF528_TARGET_GENES	0.0339099	0.742789	0.321776	-0.221404	-1.12864	541	HSPA1B PLSCR1 STK3 RPH3AL KIAA0513 ADGRL1 LINC02384 ZNF528 SREBF1 NR4A1 PRPF40B HEXIM1 FOXK2 FRY USP19 NAB2 L3MBTL1 DNAJC16 NEMP1 NEXN PLA2G4C SLC33A1 DNAJA1 DGKD ZNF57 PRRG2 ZBED5 METTL25 MKNK2 TNK2 TMX2 SLC35F6 DVL2 LINS1 RGS17 GFOD2 ZNF461 LATS2 HSD11B1L RAPGEF2 LIG4 VPS33A SEMA4C NUDCD3 THUMPD1 FRMD4B UBAP2L NUDT11 VAC14 TEFM ATL2 TVP23B PTDSS2 INTS5 IPO7 USPL1 DIP2A BYSL MORC2 ZFP30 ZC3H11A ZNF7 HEXIM2 TBRG4 IL18R1 HEMK1 IPO11 MGA EPN1 BAIAP2 SPG11 SATB1 ZNF148 RRP9 DNAJC25-GNG10 ZNF564 WDR59 ATAD2B INTS1 ERLIN1 RPS6KB1 CTNNA1 GTF2B EXOSC4 FNDC3A ANKRD36 ILVBL TRAPPC12 LINC00937 MED23 MTHFR CHST12 C5orf51 ZFP64 C19orf12 LDLRAP1 EXD2 PRKRIP1 ANKRD12 EMC2 ARHGEF2 TACO1 CLCN3 CD200R1 TNIP2 RCBTB2 ZNF512B ADNP IL10RA KAT5 MED19 CLASRP PNPLA6 MAP3K5 TMEM60 ZNF83 STX3 THAP8 RELB SERPINI1 KMT2C PNRC2 CEP162 LAMP1 NEDD4L CLSTN1 NELFA KMT2A UVRAG KANSL1 ZNF680 UBR1 RRN3 CCDC9 EML2 DPY19L4 GOLGA3 PHF3 UBAP1 SLC35B4 ANKRD36C RNF181 RABGGTB ABI2 UPP1 TBL3 MRPS31 TUBA4A PICALM PIP4K2C
bcell	all	afterTRUE	C3-TFT_GTRD	MORC2_TARGET_GENES	0.0340681	0.160762	0.245042	-0.234127	-1.14604	1538	TGDS ZNF584 TEX22 ZNF253 HSPA1B LINS1 SLFN5 CLHC1 ZNF786 NLE1 ZBTB4 KLC2 CENPBD1 ETV3 KDM4A-AS1 SRCAP LINC02352 CHERP ZC3H10 IFNAR2 DDX59 GOSR2 CLPTM1L BMS1 GPN3 COA7 FBXW2 MTBP MUS81 TYMP MRFAP1L1 RIOK1 TMEM167B COLGALT1 TYW5 ZNHIT6 FANCA FAN1 E2F6 OMA1 LMBRD2 TMEM216 SF3A3 TUBE1 TACO1 TEX30 SLC16A1 EXOSC3 EPC2 ISG20 DNAAF5 FUBP1 LACTB2 C10orf88 MRPL44 CSTF2T NGRN ELP1 GTF3C5 SPATA1 UTP3 NOP2 TOP3B C17orf75 METTL25 ALG10B CENPS RCL1 AP1G1 ATL2 PRPF3 MTERF3 PIGO PIGW SNAP47 UTP14A PPIF LRRC8D IPPK EIF2B4 RCOR1 NFE2L1 TSEN15 AP3S2 ZNF517 ZNF408 MCL1 SLC16A1-AS1 ABHD6 ZNF485 PSMG3 ABT1 CHTF8 TRAF2 MIS12 CTU2 TMEM79 CDKN2A SEC22B ZC3H3 CBX5 MAGOHB DCLRE1B MTX2 ZNF783 TVP23B C12orf73 FAF1 CSPP1 KLHDC4 JRKL NDUFAF1 LRSAM1 DNTTIP1 DCP1A SCRIB ZNRF2 NIFK-AS1 PTPN11 PDF MTMR2 FASTKD3 PIGBOS1 PLAGL2 TUBA1C TRMU GLMN GXYLT1 MRPL12 TATDN3 PIK3R3 DHX30 ZNF354B DET1 TMEM267 TOB2 MED29 ST20-MTHFS FOXJ3 CNOT4 CYB5D2 UTP4 TRMT10C GPS2 MRM3 C11orf68 DDX56 NFE2L2 ARFIP2 RAB1A GET4 SNAPC5 HAX1 TIMM10B ZNF518A UTP11 ZFR DDX55 NBN GART MALSU1 TRIP4 IPO8 CD164 VRK2 WASHC5 SRP19 ZNF350 HEXIM1 CDC37L1-DT TIMM23 KLHL18 DERA GTPBP4 XXYLT1 TM9SF3 ZNF460-AS1 CORO7 UTP15 DRAP1 MED31 TOE1 TSN DCTN5 USF1 GLOD4 TAOK2 PHTF1 DDI2 TRDMT1 MED23 MTIF2 ARIH1 MRPL36 OGFOD3 MDM2 AGO3 FBXO22 C1orf216 PMM2 TUBB PER3 SMG7 C11orf98 AK6 LIG4 BRIX1 MRPS15 NBR1 HIPK3 HEXIM2 IFRD2 E4F1 CWF19L2 FANCI CLEC16A CCAR2 COMMD5 CD68 ZCCHC2 HSPE1 C7orf26 NRF1 MAD2L1BP P2RX4 TFAP4 WDR7 WDR43 CDK10 FASN PDPR ZNF330 RAD1 MAT2A TTC27 YIF1B TMEM68 REXO4 TPM4 CEP192 EFCAB13 CHMP3 PSMD3 SAFB WDR36 DYRK1B EED C2CD5 EIF4E2 POLR2A B3GAT3 FOSL2 PYCR1 VWA8 DLAT SMIM15 SNRPD3 COPS7A MRPL1 TUBA1B KHNYN GNAI3 POLA1 GOT2 ABCF1 DYNLL1 FEN1 FKBP15 DNAJA3 ZC3H11A PIP4K2A DCK CSRP1 CDIP1 RBL1 NUDC NMT1 CSNK1G2 GEMIN4 CENPT TSEN2 TMEM70 PMS2 COX17 HNRNPF CSNK1D MUTYH MARF1 FGD5-AS1 PSMG3-AS1 DCXR SLC36A4 ZNF614 NCOA5 CTBP1 NSFL1C KCTD10 TMEM41A ASCC3 BRD2 MFN2 MTRF1L CAPRIN2 NUP37 SSB SCAF1 KMT5B COPS5 POLDIP3 THEM6 NOL12 MYO19 RCC2 C6orf62 TM2D3 HLTF NR2C2 THAP9-AS1 CAPRIN1 INTS5 ETFRF1 CDC16 TTC13 OXCT1 UBE2Q1 CCDC174 GUSB COMMD1 NUF2 MTR MTA2 ACP2 KDM4A CARHSP1 INTS12 NME1 NUP107 GABPB1 ABHD16A RIPK1 GOLPH3 SUPT5H PSMC4 NOL8 EDC4 CDKN2C BCL2L1 ERMARD C6orf47 SEC23B FKTN CEP290 MRPL21 DYNC1LI2 CREM HAT1 NUP54 MRPS34 SF3B6 ZNF628 HYI MXD4 LNPEP NSMCE2 AAR2 DNAJC11 OTUD5 KANSL3 MTIF3 VRK3 SNX19 HLCS SART1 ZNF529 MRPL13 PHKB PCNX4 PREPL PLK2 KTI12 JPX SLC35B2 MCTS1 PDSS2 EIF1AD PEX3 C18orf21 NUBP1 MTERF1 ZC3H15 DOCK7 TBC1D23 CYCS GCHFR ATP6V0E1 TMA16 ZNF248 TMEM263 RIC8A C8orf82 DHX9 TMEM268 FAM228B MCTP2 CEPT1 OTUD6B GTPBP2 HS2ST1 CLTC PAF1 NUDT9 ATN1 HM13 ANKRD46 VAMP8 FBXW8 PCLAF NUP133 EXOC2 COG2 BRCA1 LEKR1 NCL ALG3 EPM2AIP1 IFNAR1 NSUN2 TGS1 TRAPPC5 ATAT1 ZNF75A SURF4 MLH1 BANF1 NSL1 ZEB1 CLTA B3GALT4 U2SURP DHPS NOC4L TAF1D TOR1AIP1 TRNT1 PAWR RAD52 CASP2 SRSF7 DHRS13 RNASEH2C TRIP13 ZNF594 ARPP19 YY1AP1 TDP2 ZZEF1 BASP1 PROSER1 ACSF3 CDK8 MITD1 UBE2B CALM2 SNRPD1 NAGLU RANBP2 GNG5 LEO1 ASB6 ANKRD11 GTF3C3 PRKDC TOMM5 RAN NARF CDK12 PAXBP1 SSR1 POLR3B GEMIN7 PRKCE GTPBP10 DDB1 PCBD2 RAD51C ANKRD40 MRPS33 KIF21A SOS1 SUPT3H ZER1 MCM3AP RPA2 UBALD1 APOO GRK6 SLC12A6 RAD23A PRR3 CTNNB1 TTI2 NPLOC4 GORASP2 MRPL53 PNRC2 NAA20 SERP1 NDE1 TBK1 PPP1R18 MKNK2 MRPS5 EME2 SELENOS SEC24B NGLY1 GSTCD ECI1 DRG2 GDAP1 ZNF250 TP53RK ZNF76 CTPS1 PAIP1 TMED1 MRPS27 SHARPIN AFG3L2 VPS29 ANAPC13 MAPK1IP1L RAD17 SSBP1 STAG1 GEMIN6 AHCY METTL15 NDUFS7 PLEC MCM7 CPSF1 DCAF13 FAR1
bcell	all	afterTRUE	C7-VAX	FULLER_PBMC_F_TULARENSIS_VACCINE_LVS_AGE_22_54YO_18HR_UP	0.0341014	0.107525	0.321776	-0.425444	-1.47615	42	TIRAP DCP1B TLR7 MYD88 TLR2 TLR6 FAS CD68 CD1D FCGR2B TAP1 TLR1 CD86 TLR10 TRAF6 TLR9 ICAM2
bcell	all	afterTRUE	C7-VAX	THAKAR_PBMC_INACTIVATED_INFLUENZA_AGE_21_30YO_NONRESPONDER_28DY_UP	0.0341048	0.107525	0.271289	-0.314512	-1.33702	171	ZNF816 SH3BP5L ZNF613 DOCK11 MSANTD4 MIEF1 BET1 SAMD9 SCYL2 FAM104A CERS6 LAMTOR3 ASNSD1 LRRC8D LPAR5 BLCAP KIF20B NOC3L ZNF518A MRPL50 GART ARMC1 EIF2S1 BTLA CHCHD4 C5orf15 FAM13B CWF19L2 CLK4 DNAJA2 PTK2 MAP3K1 IGIP CCDC117 VPS37A RNF149 PNP SNRPG FAM104B RAB8B C6orf62 HLTF PJA2 NUP54 GCC1 TCAIM CEPT1 RNGTT ZNF480 NUDT21 IVNS1ABP IFRD1 MOSPD2 XRN1 GGPS1 RMI1 RBPMS2 BAZ2B MED7 NGLY1 GEMIN6 SEC23IP NCOA3 HDAC2 COBLL1 KLHL9 RBM15 SP3 SLC38A2 DMAC1 KBTBD8 TOMM70 TRAK2 CNOT6 TOP2B HMGCS1 CGGBP1 KRCC1 RFX7 CHD9 MOB3C TBC1D9 ARMCX3 DNAJC15 CMTR2 NIN ABI1 ARL8B TMEM60 PCMTD1 TCF12 EFR3A PARM1 SERBP1 BLOC1S5 PAK2
mnp	all	afterTRUE	C5-GO_MF	GOMF_PEPTIDASE_REGULATOR_ACTIVITY	0.0342142	0.384054	0.321776	-0.322483	-1.34384	128	TIMP4 BIRC5 SLPI CST7 GAS6 SERPING1 NLRC4 NAIP ST20 BST2 SERPINB2 SPINK2 NOL3 APLP2 NLRP12 SERPINA1 FURIN SERPINB1 TNFSF14 SERPINI1 SERPINF1 C5 PTTG1 ATP2A3 ITIH1 SPINT1 TIMP2 NOD1 BEX3 TIMP1 LXN SERPINE3 RPS6KA1 SERPINE1 RPS27L ANXA2 SERPINB10
cd8	all	afterTRUE	C3-MIR_MIRDB	MIR6780B_5P	0.0342621	1	0.321776	-0.245318	-1.18929	186	ATXN7L3 CLIC5 ECE1 ARID3B ADO PRDM11 CANT1 TMEM127 BCL2L1 TFE3 ZBTB20 C19orf47 ZCCHC3 ZDHHC14 SLC38A7 ZMYM3 ZBTB4 NECTIN1 UBE2R2 CPNE5 LIPT2 OSBP MINK1 QKI RBM26 PI4KB TNRC6A FKBP5 MINPP1 INO80D IPCEF1 BTRC NACC2 PYGB IGFBP4 MKRN2 FCER1G PIP4K2B GRK6 COG6 MARK2 FANCC EFNA3 CXXC4 PBX2 DAPL1 DYNLT3 GIT1 TMEM131 MKLN1 HINFP GRAP2 RHOF XPO7 TRMT112 RELL2 KIF21B BRAF
bcell	all	afterTRUE	C5-GO_CC	GOCC_PML_BODY	0.0343461	0.336963	0.282013	-0.351971	-1.38558	92	THAP1 RNF4 ISG20 TOP3A PML CBX5 PIAS4 PIAS1 LRCH4 NBN MORC3 HIPK2 SATB1 HIPK3 GCNA UBN1 MAPK7 TRIM27 CASP8AP2 SMC6 RPAIN NSMCE2 CHFR CHD3 TP53INP1 HMBOX1 MAX ELF4 ARNTL HSF1 UBE2I TDP2 ATR BASP1 BLM CALCOCO2 TOPORS RPA2 SP100 MKNK2 TRIM8
bcell	all	afterTRUE	C3-TFT_GTRD	SETBP1_TARGET_GENES	0.034398	0.160762	0.271289	-0.314697	-1.3362	146	TGDS LINS1 CHERP ZC3H10 MRFAP1L1 ZNHIT6 TUBE1 EPC2 UTP14A ABT1 FAF1 MED29 CYB5D2 HAX1 IPO8 TIMM23 DDI2 LRRCC1 NBR1 E4F1 CWF19L2 CLEC16A WDR7 PDPR ZNF330 CEP192 EED DLAT FKBP15 TSEN2 NCOA5 ETFRF1 CCDC174 SUPT5H CDKN2C FKTN CEP290 PHKB PCNX4 MCTS1 PDSS2 ZC3H15 TBC1D23 CEPT1 HS2ST1 PAF1 NUDT9 HM13 VAMP8 BRCA1 TRAPPC5 ZEB1 RAD52 ZZEF1 CDK8
cd4	all	afterTRUE	C2-CP_KEGG	KEGG_TYPE_I_DIABETES_MELLITUS	0.0344013	0.257237	0.321776	0.46969	1.4811	33	HLA-DMB HLA-DQA1 HLA-DRA HLA-DQB1 HLA-DRB1 HLA-DRB5 HLA-DPA1 HLA-DMA HLA-DPB1 HLA-DQA2 IL12A HLA-DOA IFNG IL2
mnp	all	afterTRUE	C3-MIR_MIRDB	MIR8076	0.0344137	1	0.321776	0.367831	1.41057	101	CCSER1 GFRA2 SPRED1 CLIC2 FAM110B PDE5A SLC12A2 SCAI MEX3C BACH2 ZBTB20 CPM PSEN2 ZNF664 TRAPPC3L ZNF519 FAM81A XPO4 PDK3 FAM13B UST UBL3 SKIL
cd4	all	afterTRUE	C2-CP_KEGG	KEGG_ADIPOCYTOKINE_SIGNALING_PATHWAY	0.0345991	0.257237	0.321776	-0.381844	-1.42848	52	SOCS3 IRS1 TRAF2 POMC TNFRSF1A SLC2A1 TNF PRKAG2 TRADD ACACB ACSL3 NFKB1 ACSL5 RXRB PRKCQ STK11 RELA JAK2 IKBKG
mnp	all	afterTRUE	C3-MIR_MIRDB	LET_7C_3P	0.0346205	1	0.282013	0.26988	1.22393	447	ZNF703 CDKN1C FMNL3 CACNB4 NR4A3 CXCL3 SETBP1 CXCR4 NFKBIA RAB40B PUS7 GRIP1 SOX4 EIF4B PPARGC1B CAMK2D RUNX2 TAL1 RALGPS1 COQ8A ABI2 SPRY2 BACH2 KDM2B PHTF2 UBE2E2 KLF4 GPR171 MYBL1 ADCY6 TCF7L2 FOXO1 RSL24D1 PDK1 SERTAD2 SPATA6 RPS3 ETV5 L3MBTL3 DCLK2 KLF9 PCGF5 USP12 COX10 ATAD5 SAT1 SEC11A AKAP1 ITM2A P3H2 MAP4K3 ZNF10 RPL29 GNAI1 FBXO21 PLS3 MEF2C PDZD7 MCTP1 UBL3 HTR7 AUTS2 UAP1 NEO1 JADE2 SKIL EIF5A2 RIMKLB GLIS3 NEDD1 JAZF1 ATP1B3 TRIO RORA ELOVL5 NID1 HMGN1 RNF139 BMI1 ZNF675 DMD GLCE MBNL1 CDC42SE2 RBBP6 AFF4 MAML3 FABP3 ABCC5 R3HDM1 CUX1 NUDT21 SCRN1 ZFHX3 TSC22D1 ZCCHC14 OTUD1 PALD1 LRIG1 FBXL16 AP3S1 FAM76B MBNL2 REV1 PPP1CC ISCU SIRT1 SLC25A12 SINHCAF BTAF1 NKTR SMARCC1 SUN1 M6PR RAP1B CYB5RL NAMPT ZMIZ1 MRPL11 SIN3A TRA2B GCLC SETD1A ZBTB7A RRM2B CYFIP2 COLEC12 MAP3K8 ZBTB44 SEC63
cd4	all	afterTRUE	C7-VAX	GARCIA_PINERES_PBMC_HPV_16_L1_VLP_AGE_18_25YO_2MO_UP	0.0346598	0.0999131	0.276501	0.309326	1.32525	249	TYMS GMNN CDC45 HLA-DQA1 CD40 DUSP4 PIK3R3 CDKN3 CCNB2 STAP1 GPD2 RRM2 MT1H EFCAB2 PHLDA2 CXCL13 DUSP6 HIVEP3 ZWINT PKIG APOBEC3B SLC22A17 CSF2RB BUB1 FKBPL MYBL2 NUSAP1 GINS2 CACNA1A CENPA BRCA1 FEN1 PTAFR KMO CDC6 PDGFA MKI67 KIF11 TMSB15A VDR ARNTL2 TOP2A KIF20A GNB5 GAPDH PRC1 TNPO2 MPZ MICB JAG1 ACOT7 BPGM SLC1A4 LMNB1 CHAF1A CKS1B UCK2 ACSL1 PCNA GZMA CYP27B1 TRIP13 CDK6 CDKN1A NDC80 RGS1 PCK2 XCL1 PLK1 MAD2L1 INSIG1
cd8	all	afterTRUE	C5-GO_MF	GOMF_MAGNESIUM_ION_BINDING	0.0346639	0.431488	0.248911	0.359318	1.31316	177	PLK1 MAP3K20 ENOSF1 NUDT8 TOP2A NUDT3 CDK2 LRRK2 S100P ATP8B4 THTPA ENDOV HACL1 GEN1 PRTFDC1 DXO SIK1B IRAK3 PGP NME1 DIS3L2 FEN1 ATP11C FOXK2 HPGDS SNCA MAP3K8 EPHX2 EXD2 MAST3 ATP8A2 ENDOG SRR ABL2 GCLC PI4K2A ENO3 PRKACA STK11 DUT RAP2A XXYLT1 ATP10D ATP8B3 CDC42BPG NLRC4 IDH2
bcell	all	afterTRUE	C3-TFT_GTRD	IRX3_TARGET_GENES	0.0346741	0.160762	0.287857	-0.42717	-1.47853	43	UQCC1 CIC NOP16 RETSAT MRM3 CATSPERG HEXIM1 GLOD4 ECE1 MPDU1 BRIX1 PRPF4 CLK4 RAD1 COPS7A
cd4	all	afterTRUE	C7-VAX	SOBOLEV_T_CELL_PANDEMRIX_AGE_18_64YO_1DY_UP	0.0348835	0.0999131	0.321776	-0.497689	-1.52659	22	PRF1 PRKCQ CXCL10 PAG1 NFATC2 ZAP70 CD8B PLCG1 RASGRP2 CD8A CD247 FYN
bcell	all	afterTRUE	C5-GO_CC	GOCC_MICROTUBULE	0.0349099	0.336963	0.257206	-0.283587	-1.2771	293	MX2 TPX2 MX1 PLK1 CHMP5 KLC2 FKBP4 C4orf47 SARM1 TCP11L1 ARL6 TUBE1 RNF4 GTSE1 KLHL21 CCT5 HSPH1 DYNLT1 ARFGEF2 MAP1S SKA3 KIF11 TMEM214 NEK2 CEP162 CSPP1 SRPRB TUBA1C ARL3 BIRC5 KIFC1 CEP295 KNTC1 TUBGCP2 KIF20B KIF2C GAS8 BAG2 ARHGEF2 KIF20A EIF3A HAUS8 ODF2 CLIP4 RACGAP1 MAP3K11 NUSAP1 TUBG1 REEP4 TUBB LZTS2 INO80 KIF27 RMDN1 HOOK1 DYNLL2 CEP57L1 CDK2AP2 CHMP3 KIF1C TUBA1B BOD1L1 DYNLL1 CCT3 NDEL1 TUBGCP4 PARP4 NUDC KIF14 EML3 CSNK1D DCXR APPBP2 KLHL22 RCC2 PCNT RPGRIP1L HID1 AURKB
cd4	all	afterTRUE	C5-GO_CC	GOCC_POLYMERIC_CYTOSKELETAL_FIBER	0.0350665	0.456644	0.266351	0.274434	1.23466	447	TTLL4 SPECC1 PDLIM1 KIF19 JAKMIP1 ENKD1 CARMIL1 BIRC5 TPX2 KIFC1 KIF23 HLA-DRB1 NAV1 AVIL NEFM TUBB3 PLS3 CDK1 ASPM DNM3 MAP1A AURKB GTSE1 INCENP YES1 CLMP GAS2L1 ADORA2A SKA3 LMNA SHTN1 PTPN20 NUSAP1 STMN1 KIF3C NEK2 KIF24 TUBB1 KIF18B CAMSAP2 ARL3 CLIP3 MID2 TUBG2 GRAMD2B POF1B SKA1 KIF5C ACTN1 TUBA1B DNAH14 KRTAP5-2 KIF11 FAM110C BFSP2 DYNC2H1 NEK6 RACGAP1 RTN2 ACTG1 TTC30A KIF20A KRT2 PRC1 TUBB ZW10 FBF1 CENPJ SPAG5 PARP4 BFSP1 KIF4A IFFO2 CKAP2 SLC1A4 LMNB1 HAUS7 LMNB2 DLG1 EHBP1 BAG2 TPGS2 ACTB SYNC ESPN TSC1 VPS18 SVIL SAXO2 PAWR FSD1 KIF22 HAUS2 DNAH6 PLK1 ARL6 HDAC6 NCKIPSD HAUS3 COTL1 KRT10 TUBB4B MAP1LC3B2 RAB3D RHOQ MAPRE2 RMDN1 HAUS1 EPPK1 KIF14 KATNB1
mnp	all	afterTRUE	C3-MIR_MIRDB	MIR939_3P	0.0351122	1	0.321776	0.361586	1.41385	110	TNFAIP8L1 SPN VEGFA RHOC TUBGCP5 PLCB1 SLC2A8 C11orf45 TGFBR1 BACH2 ORAI2 DLGAP3 SNN TMOD1 DUSP14 H6PD CHML WDPCP ALS2CL MYCL ADK TBC1D16 ABCA3 DLX4 PLEKHF1 CSRNP1 C17orf58 RNF44 DMTN FBXL16 BACE1 OSR2
mnp	all	afterTRUE	C3-MIR_MIRDB	MIR200B_5P	0.0352755	1	0.321776	0.374149	1.40855	85	NR4A1 SH3RF1 ZNF138 ZNF367 ZC3H12C HIVEP3 GRHL1 CRIM1 CHD7 KDM2B KLHL5 PKP2 MYBL1 ZNF254 SGK1
bcell	all	afterTRUE	C3-MIR_MIRDB	MIR6515_3P	0.0353425	1	0.321776	-0.322362	-1.36016	147	ZNF584 ZNF816 IFNAR2 TMEM167B HMGCR TMEM135 MYPOP PAK1 VAMP3 PSMD1 PRKAG2 SPTY2D1 UBE2F CCSER1 BLCAP GXYLT1 DCAF1 SRGAP2 VPS72 TM9SF3 HERPUD1 HIPK2 ATG4C RMDN1 ZBTB43 HOOK1 KPNA6 ZNF37A NFYA PLPBP MIS18A UBN1 BOD1L1 ATG4B TRIOBP PA2G4 RNF149 CHCHD3 ARL6IP1 KIF14 SNX27 GIGYF2 NUDT15 GABPB1 PXN SPTLC2 VGLL4 ZNF765 ASB1 WDR33 VDAC3 PURA TBC1D23 SRSF1 ZNF138 BTG2 CCDC28A
bcell	all	afterTRUE	C5-GO_CC	GOCC_METHYLTRANSFERASE_COMPLEX	0.0353866	0.336963	0.276501	-0.352777	-1.39207	89	TAF4 NCOA6 RIOK1 E2F6 INO80C RBM15B CBX5 RUVBL2 TRMT10C METTL14 TRMT61B TRMT6 HCFC2 EED WDR82 SNRPD3 BOD1L1 SNRPG ERH TAF1 SNRPE RBBP5 MAX WDR5 METTL1 KANSL1 SNRPD1 SENP3 PRMT5 SUZ12 LAS1L PELP1 MCRS1 WDR5B HDAC2 CHD8 RBM15 BOD1
bcell	all	afterTRUE	C5-GO_CC	GOCC_CORE_MEDIATOR_COMPLEX	0.0353892	0.336963	0.321776	-0.492912	-1.50923	26	MED11 MED18 MED15 MED21 MED28 MED29 MED25 MED31 MED23 MED8 MED14 MED16 MED27 MED4 MED7
mnp	all	afterTRUE	C5-GO_MF	GOMF_ISOPRENOID_BINDING	0.0354366	0.392865	0.321776	-0.634082	-1.59981	11	RBP4 PTGDS ALDH1A2
cd8	all	afterTRUE	C5-GO_MF	GOMF_ACETYLGLUCOSAMINYLTRANSFERASE_ACTIVITY	0.0356364	0.437069	0.321776	-0.39275	-1.42656	33	POMGNT1 LFNG B3GNT8 MGAT5 EXTL3 EXT2 MGAT1 B3GLCT EXT1 PIGQ MGAT4B PIGP MGAT2 ALG13
bcell	all	afterTRUE	C3-TFT_GTRD	ZNF197_TARGET_GENES	0.035753	0.164106	0.248911	-0.266012	-1.23985	430	NFIX ATXN7L3 SH3BP5L ADAM9 ARHGAP5-AS1 RANGAP1 MUS81 TCP11L1 TMEM115 AHCYL2 DGCR8 BABAM1 TACO1 ADAT3 DNAAF5 LACTB2 SMARCAL1 STAT5B TMEM11 IKBIP CDCA3 SAMD9L LARP1 LRRC41 STRIP1 KBTBD7 MMACHC TBX6 CUTC SH3GL1 MRPL48 CBX7 CCDC137 CCDC163 SYNGR1 SLC4A2 TIMM21 ZNF236-DT CREBL2 ATG9A SEC24C ZMAT1 TM2D2 CMTM3 PTPRN2 ARAP1 UTP11 SEL1L TRMT12 ZNF350 ALG6 CRTC2 ZBTB38 SCAMP5 ACAD8 CCDC146 AHSA1 ZNF331 DESI1 ZFYVE28 NOSIP PIK3AP1 IFRD2 ATG4C CLEC16A NSD2 CARD8-AS1 FBXO38 ST7 SLC14A1 PTK2 FASN KAT7 C11orf21 SETMAR WDR82 PGP CDKN2AIPNL MRPS22 AMMECR1 PHB HMBS ATG4B ZUP1 PA2G4 GPAT4 DCK USE1 PUM3 AHI1 RBL1 PANK4 UNK ZNF140 TMEM70 ATP13A1 ZNF649 SPATA5L1 TRIB3 ARHGAP5 KCTD10 SCAF1 TMEM181 DHRSX CCDC174 ACP2 DYNC1I2 KBTBD6 ELOC CEP290 UBE2Q2 PATZ1 CAMKK2 CHFR PLEKHA1 SCAMP4 PREPL PAFAH2 DAZAP1 RIC8A GPKOW PRKD3 MAX CLTC DNAJB2 HM13 SNAPC3 RYBP CCDC88B ARNTL
bcell	all	afterTRUE	C5-GO_CC	GOCC_SPLICEOSOMAL_SNRNP_COMPLEX	0.0357569	0.336963	0.321776	-0.397768	-1.45084	58	SF3A3 PRPF3 SF3B3 PRPF4 PRPF18 PHF5A SF3A2 SNRPD3 SNRPG LINC01715 SNU13 SF3B6 AAR2 SNRPE SART1 CD2BP2 USP39 LSM6 SNRPD1 TXNL4B SNRPC SNRNP40 RBMX2 HTATSF1 PRPF40A PRPF6 PPIH LSM2 LUC7L LUC7L2 SNRPA1 PRPF40B SNRPB LSM7
cd4	all	afterTRUE	C5-GO_MF	GOMF_HISTONE_H3_METHYL_LYSINE_9_DEMETHYLASE_ACTIVITY	0.0357668	0.47722	0.321776	-0.6358	-1.61254	11	PHF2 KDM4B KDM7A KDM3A KDM4D PHF8 KDM1A KDM3B JMJD1C
cd4	all	afterTRUE	C5-GO_MF	GOMF_REGULATORY_RNA_BINDING	0.0358468	0.47722	0.321776	-0.43519	-1.51063	37	PIWIL4 ZC3H10 PNPT1 KCNQ1OT1 ZC3H12A AGO4 NEAT1 ZC3H7B TUT7 DICER1 SPOUT1 FMR1 AGO3 RC3H1 AGO2 PUM2 DDX21
cd8	all	afterTRUE	C3-MIR_MIRDB	MIR597_3P	0.0358526	1	0.321776	-0.313135	-1.3819	75	USP18 LPAR5 E4F1 LRTOMT PRDM11 RAB6B KLF11 PYGO2 BCL2L1 SOCS2 TSHZ3 BTBD7 PREPL LDLRAP1 KYAT1 SGSM1 BIRC6 APOL2
cd8	all	afterTRUE	C7-VAX	HOEK_PBMC_INACTIVATED_INFLUENZA_ADULT_7DY_UP	0.0359897	0.134651	0.271289	0.514569	1.48841	30	IGLV2-14 TMEM121 IGLV1-51 IGLV3-19 IGLC2 DNAI2 NT5DC2 IGHV4-39 SLX1A IGLV3-21 SULT1A3 IGLC3 IGHG1
cd4	all	afterTRUE	C5-GO_MF	GOMF_SIGNALING_ADAPTOR_ACTIVITY	0.0361323	0.47722	0.321776	-0.360958	-1.4021	62	IRS1 HOMER1 SOCS2 FRS3 SAV1 TRAT1 MAVS GRB10 NCK2 LRRK2 EPS8 STAP2 NUP62 SARM1 AXIN1 TRADD LDLRAP1 RGS14 MAPK8IP3 DEDD2
bcell	all	afterTRUE	C7-VAX	SOBOLEV_PBMC_PANDEMRIX_AGE_18_64YO_RESPONDERS_VS_NONRESPONDERS_7DY_UP	0.0362494	0.112721	0.321776	0.45636	1.51249	20	IGHV3-48 JCHAIN IGHV1-69 TNFRSF17 TXNDC5
bcell	all	afterTRUE	C5-GO_MF	GOMF_PHOSPHORIC_DIESTER_HYDROLASE_ACTIVITY	0.0362938	0.381907	0.321776	0.366026	1.41438	46	PDE8A PLCXD1 PLD2 ADPRM PDE4D PDE6G GDE1 ENPP2 PDE3B PDE4B PLCL2 PLCH2 SMPD3 GDPD5
bcell	all	afterTRUE	C3-MIR_MIRDB	MIR12117	0.0363392	1	0.276501	-0.383165	-1.43728	63	PIK3CA MGAT2 ELL TMEM245 GTF2IRD2 PLXNC1 POLR3K SLC25A53 TM2D2 SLC25A30 NUFIP2 WDR7 SMIM15 TNRC6A SSU72 ELF1 COL4A3 THTPA ADAMTS6 ERAP1 PAWR FGR NAGLU WIPF1 DLG4 ZNF561 ZBTB20
mnp	all	afterTRUE	C3-MIR_MIRDB	MIR19A_5P	0.0363512	1	0.321776	-0.317843	-1.35174	127	SLC39A8 EDNRB MS4A4A TMEM255A CENPF ALDH1A2 IFI35 CREB3L1 PTCD2 ELOVL6 EMP1 FKBP5 MSRB3 ZNF611 ZNF28 ZNF845 AGFG1 ZNF765
cd4	all	afterTRUE	C3-TFT_GTRD	ZNF436_TARGET_GENES	0.0364003	0.761097	0.321776	-0.241029	-1.16851	317	OSM IFI27 ASPHD2 MAP3K10 ANKRD18A PELI3 RNASEL ABHD6 B4GALT1-AS1 SREBF1 ALOX5 RIPOR1 NR4A1 PLXND1 LINC01771 ELOVL6 LONP1 ADAT3 KIAA0930 CCDC117 TSPAN31 MAPK11 CCDC71 CD81 CMTM8 TRAF2 PIM3 TMEM44 SMYD4 ECE1 TMEM259 HSD11B1L PBLD MED7 HIPK1 TEFM SLC2A1 LRP8 ZNF221 PPARGC1B ITK GORASP1 IQCE SLC8B1 ZSWIM3 BTBD2 FAM83G NDRG1 WDR36 ATG4D MAP1S SIRT6 TGFBR3L SMCO4 REEP6 ADAMTSL5 SNX29 MAP3K11 TBX21 TAOK1 PRKD2 GRAP2 LDLRAP1 TMC8 RGS14
bcell	all	afterTRUE	C2-CP_KEGG	KEGG_CITRATE_CYCLE_TCA_CYCLE	0.0364137	0.459585	0.321776	-0.488568	-1.49007	26	ACO1 PCK2 SDHD PDHA1 DLAT SDHB IDH1 IDH3A SUCLA2 SUCLG1 ACLY SUCLG2 MDH1 FH
cd8	all	afterTRUE	C2-CP_KEGG	KEGG_TRYPTOPHAN_METABOLISM	0.0364372	0.250688	0.276501	0.566707	1.50311	21	AFMID ALDH3A2 ALDH2 KYNU EHHADH ASMT IL4I1 ACAT1 ALDH1B1
mnp	all	afterTRUE	C5-GO_MF	GOMF_CYSTEINE_TYPE_ENDOPEPTIDASE_INHIBITOR_ACTIVITY_INVOLVED_IN_APOPTOTIC_PROCESS	0.0364584	0.399264	0.321776	-0.524295	-1.46325	17	BIRC5 GAS6 NAIP NOL3
bcell	all	afterTRUE	C3-MIR_MIRDB	MIR12113	0.0366848	1	0.276501	-0.383004	-1.42294	61	PLEKHM3 EPC2 TMEM33 NEIL2 HOXC4 C21orf91 PEX13 ANKRD34A COA5 ATP8A1 LY9 CNKSR2 CALD1 FAM199X ARL6IP6 ENPP4 ELOC XPO7 CSNK2A1 ZHX3 PPIL4 VPS4B SMYD2
mnp	all	afterTRUE	C5-GO_CC	GOCC_ENDOPLASMIC_RETICULUM_CHAPERONE_COMPLEX	0.0367834	0.262924	0.321776	-0.678492	-1.59718	10	HSPA5 P4HB HSP90B1 PDIA6 HYOU1 PPIB SDF2L1
cd4	all	afterTRUE	C5-GO_MF	GOMF_MICROTUBULE_MOTOR_ACTIVITY	0.0368774	0.47722	0.321776	0.436921	1.49529	46	KIF19 KIFC1 KIF23 STARD9 KIF3C KIF24 KIF18B KIF5C DNAH14 KIF11 DYNC2H1 KIF20A KIF4A KIF22 DNAH6 KIF14 KIF1B KIF3A DNAH1 KIF15 KIF2C SMC3
bcell	all	afterTRUE	C5-GO_MF	GOMF_MACROMOLECULE_TRANSMEMBRANE_TRANSPORTER_ACTIVITY	0.0368794	0.381907	0.282013	-0.491875	-1.50799	25	BLOC1S3 ABCA1 SIDT1 MCL1 TIMM22 TIMM23 SLC15A3
cd4	all	afterTRUE	C5-GO_MF	GOMF_CATALYTIC_ACTIVITY_ACTING_ON_A_GLYCOPROTEIN	0.0369216	0.47722	0.321776	-0.557407	-1.53748	15	GCNT1 B3GALT6 GCNT4 MGAT5 B4GALT7 ABO C1GALT1C1 MGAT2
mnp	all	afterTRUE	C5-GO_CC	GOCC_CELL_SURFACE	0.0369576	0.262924	0.321776	0.26859	1.23212	540	FCER1A CD83 CD1E HBEGF HLA-DPB1 CD1C C3 CD1B HLA-DPA1 AREG OTOA GFRA2 ICOSLG CXCL9 LPL HLA-DRA CD5 CXCR4 CD5L FCER2 SPN DPP4 ITGB5 VEGFA PDGFC TNF SLAMF8 KIT SLC4A3 CD40LG CLEC9A LAYN CLEC17A PDGFA HLA-DRB1 CD244 IL31RA CTSG HLA-DMA CD74 PRLR FOLR2 IL13RA1 NCAM1 RAMP1 KRT10 IGLC2 ICAM1 SERPINF2 LRRC32 FCGR3A CD9 PDGFRB CLEC4F GP6 SLC38A1 PPFIA4 FCGR2B TGFBR1 LMO7 MS4A1 ITGAE SLC1A4 CUBN CD22 DCBLD2 IL3RA SULF2 FCGRT FCRL1 IL11RA ADA CD207 PDGFRA ACVR2A PHB2 SORL1 TSPAN33 CPM EBI3 PROCR SLAMF7 TNFRSF18 IL2RB THBS1 PLVAP ADGRG6 PSEN2 CLEC10A CD209 NLGN3 TSPAN32 SELP RAMP3 IGHV4-59 CLEC4A ITGB3 TNFSF4 CD79A GPC2 RTN2 PLAU CCR4 CAPN5 SLC39A6 CD276 HLA-F CD1A ENOX2 ITGA2 SLC9A3 TRGC2 TSPAN15 ERMAP PLAUR EGFL7 NEO1 FLT3LG ITGA6 ABCC4 CD4 HLA-G CD19 TNFRSF4 IGHV3-49 FCRL6 IGHV3-23 TMEM8B CD44 KCNQ1 MRC1 LY6G5B CD109 KLRC3 DIP2A AAMP SLAMF9 PCSK6 IGHV3-66 DMD TRGV3 TNFRSF14 CSF1R TGFBR3 CLEC2D
cd4	all	afterTRUE	C5-GO_CC	GOCC_INTERMEDIATE_FILAMENT	0.0371138	0.472797	0.321776	0.435353	1.47345	46	HLA-DRB1 NEFM ADORA2A LMNA KRTAP5-2 BFSP2 RTN2 KRT2 FBF1 BFSP1 IFFO2 SLC1A4 LMNB1 LMNB2 SYNC NCKIPSD KRT10 EPPK1 KRT1 NEFL
cd4	all	afterTRUE	C5-GO_MF	GOMF_RNA_STEM_LOOP_BINDING	0.0371189	0.47722	0.321776	-0.587668	-1.57409	13	CPEB3 ZC3H12A ARID5A FMR1 METTL16 RC3H1 DDX3X
bcell	all	afterTRUE	C5-GO_CC	GOCC_NUCLEAR_ENVELOPE	0.0371585	0.343191	0.245042	-0.273243	-1.25593	373	IFI27 MX2 MX1 CNEP1R1 CHMP5 AHCTF1 RANGAP1 ZNF383 NDC1 HACD3 PHF11 PAK1 RBM15B NUP85 TMEM33 CUEDC2 CETN3 NPIPA1 AAAS GLE1 MLX BCL2L10 SHISA5 MAD2L1 NUP153 RETSAT SLC16A3 CBX5 NUP160 LMNB1 GCH1 FAF1 C12orf43 RANBP3 PRKCZ NPC1 ALG14 CSE1L IPO7 CMTM3 HAX1 IPO8 VRK2 NUP50 TOR1B WDR3 NUP210 TREX1 GTPBP4 PARP16 DCTN5 EI24 FANCL TUBB NUDT1 NUP205 TOR4A TMEM170A MAD2L1BP TOR2A P2RX4 THAP7 GHDC ABL1 CDK4 CHMP3 MTMR6 TMEM120A POLA1 ABCF1 TRIM27 AKIRIN1 INTS2 NUP43 PRICKLE1 NDEL1 CCND1 DNAJB14 DPY19L2 NUP37 TEX2 TXLNG TRAPPC2B UTP18 INTS5 TMEM43 NXT2 JPT1 ARL6IP6 BICD2 NUP107 ZNF224 BCL2L1 NUP54 PHF8 XPO7 TNKS2 GCHFR ATF6 QSOX2 CC2D1B POM121 CEPT1 NUP93 NUDT9 DNAJB2 NUP133 BANF1 NOC4L TOR1AIP1 SLC22A18 LMNB2 UBE2I CHMP1A TOR1A MYO1C NXF1 APEH CETN2 RANBP2 SYNE1 GTF3C3 RAN CLCC1 NSMF MINDY3 XPO1 DPY19L1 MCM3AP MRPS23 RAC2 SORL1 MACO1 NXT1 DTX2 PRNP
bcell	all	afterTRUE	C5-GO_MF	GOMF_STEROL_BINDING	0.0372707	0.381907	0.321776	-0.448934	-1.50906	39	ABCA1 SIDT1 SOAT1 STARD4 INSIG2 ABCG1 NPC1 STARD3 OSBP RORA
bcell	all	afterTRUE	C3-MIR_MIRDB	MIR622	0.0372776	1	0.321776	-0.400707	-1.47905	57	FAM104A INSIG2 RCOR1 TGIF1 SPTY2D1 JRKL USP44 G3BP1 SMARCAD1 GPR89A SS18 NFYA CSF2RB NAA25 DCUN1D5 SLAMF1 FKBP15 ATF2 DCUN1D1 ING1 TXLNG IRF2 ROCK2 FKTN PATZ1 SRSF1 RAB10
mnp	all	afterTRUE	C5-GO_CC	GOCC_AZUROPHIL_GRANULE_MEMBRANE	0.037301	0.262924	0.321776	-0.392877	-1.42448	53	C3AR1 VNN1 BST2 FPR1 CD63 MGST1 CKAP4 LPCAT1 NCSTN STOM DNAJC5 NDUFC2 SURF4 LAMP1 DNAJC13
cd8	all	afterTRUE	C5-GO_MF	GOMF_QUATERNARY_AMMONIUM_GROUP_BINDING	0.0373333	0.449298	0.271289	0.524943	1.49495	27	IGHM JCHAIN DHTKD1 HACL1 PITPNM2 PCTP TKTL1
mnp	all	afterTRUE	C3-MIR_MIRDB	MIR656_3P	0.0373444	1	0.276501	0.287847	1.25994	302	NR4A1 ZNF703 EGR3 RGCC SH3RF1 JUNB PTGS2 ZEB1 CAVIN2 TNFAIP3 GNG2 PMP22 SVIP C12orf75 BEND2 ZC3H12C NEGR1 PALLD GRHL1 DUSP1 RASAL2 BACH2 RFC5 DYNC2H1 KLF4 CALCRL ZNF699 DNPEP SH3BGRL2 SPATA5 ZFP36 DPY19L2 KALRN CCND2 IGF2BP2 USP12 FAM117B MMD ARHGAP6 FAM13B FOXN3 FRY SKIL DELE1 RIMKLB NEDD1 FAM204A RORA RAI1 PTAR1 CD44 WDR43 IDS VAMP2 DMD DENND1B SLC2A4RG EREG CADM4 CDC42SE2 MOSPD1 SBDS FGL2 ERO1B SMIM14 UVRAG ZNF714 RIPOR1 CXCL5 FAM199X NEIL3 ODF2L ZNF280C HYKK PTP4A2 CAV2 DOCK10 SINHCAF BTAF1 RRP15 RNF217 ELAVL4 NCALD DNAJC6 ZNF85 ZNF827 ARHGAP20 PNISR DDHD2 SEC63 LPP NFAT5 SIK3 CDKN2AIP KBTBD2 ZBTB18 ZNF275 TBC1D19 SLC35G2 UTY UBE2B EIF4A2 ABCA5 ITGB8 OCIAD1 ST6GALNAC3 SGPP1 PDPK1 ZC3H6 TMEM65 SP3 MAT2B KLF2
mnp	all	afterTRUE	C5-GO_CC	GOCC_PHOSPHOLIPID_TRANSLOCATING_ATPASE_COMPLEX	0.0374976	0.262924	0.321776	-0.67843	-1.59703	10	ATP10A ATP8B2 ATP8B4 ATP8B1
mnp	all	afterTRUE	C3-MIR_MIRDB	MIR3150A_3P	0.0374989	1	0.321776	-0.393494	-1.47742	63	METTL7B IFI6 C1orf21 VCAN NACC1 VAT1 RIMS3 CCDC97 CDCA5 NCDN ATP2B4 HMGCS1 TTC9 HECTD3 KIAA0825 MYPOP S1PR2 PRX TMTC3 FGFR1 PLEKHS1 RBM14 EVC
bcell	all	afterTRUE	C5-GO_MF	GOMF_PEPTIDE_HORMONE_BINDING	0.0375	0.381907	0.321776	0.579734	1.6059	11	CALCRL NPR3 SLC40A1 GUCY2C PIK3R1 LEPR ACVR1
bcell	all	afterTRUE	C3-MIR_MIRDB	MIR6755_3P	0.0375261	1	0.321776	0.351859	1.39646	49	BBS7 NCAPG2 CPSF6 ZNF606 FOXP1 COCH ZNF85 BTNL9 ZNF282 TSPYL4 C12orf75 PTGR2 ABHD10 MANBA
cd4	all	afterTRUE	C5-GO_MF	GOMF_PEPTIDE_LYSINE_N_ACETYLTRANSFERASE_ACTIVITY	0.0375868	0.47722	0.321776	-0.425216	-1.45815	35	NCOA1 TAF1 KAT2A KAT6A ESCO1 MSL3 USP22 KAT2B GTF2B NAA60 KAT5 ATAT1 BAZ1A ATF2 KAT14 NCOA3 CREBBP EP300
bcell	all	afterTRUE	C5-GO_CC	GOCC_SPINDLE	0.0376523	0.343191	0.245042	-0.274132	-1.24855	328	TPX2 PLK1 FLCN CHMP5 RANGAP1 CDC25B DDX11 CEP19 KLHL21 DYNLT1 NGRN NUP85 NEIL2 AAAS MAP1S SKA3 KIF11 SPOUT1 ALPK1 MAD2L1 NEK2 ERCC2 CEP162 CSPP1 WDR73 HSPA2 ARL3 BIRC5 SPECC1L KIFC1 MAPKBP1 CEP295 DLGAP5 KNTC1 TUBGCP2 KIF20B KIF2C PLK4 CCNB1 FAM83D ARHGEF2 PHLPP2 KIF20A HAUS8 ODF2 IKBKG RACGAP1 EFHC1 PTPN7 NUSAP1 TUBG1 FBXO5 FAM110A CDC20 INO80 E4F1 RMDN1 PRPF19 CCAR2 MAD2L1BP CCDC117 CHMP3 MAEA DCUN1D5 BOD1L1 DYNLL1 NDEL1 TUBGCP4 PARP4 NUDC CIAO1 HSPB1 KIF14 DCTN4 EML3 CSNK1D SPATA5L1 EVI5 KLHL22 RCC2 TBCK CDC16 AURKB MZT1 SMC6 ARL8A MMS19 PLK2 XIAP RALBP1 ZW10 PKD2 LATS1 CLTC CEP104 NSUN2 WAPL BCCIP KIF15 ATAT1 KIF3A HSF1 CLTA TAF1D NUMA1 CHMP1A WRAP73 CALM2 BUB1B TACC3 HMMR TOPORS IK CKAP5 VPS4B KNSTRN CTNNB1 SKA2
cd4	all	afterTRUE	C5-GO_MF	GOMF_GENERAL_TRANSCRIPTION_INITIATION_FACTOR_BINDING	0.0377633	0.47722	0.321776	-0.401041	-1.46727	47	ESR1 TAF13 TAF1 CTDP1 TBP YEATS2 DRAP1 GTF2B RELA THAP7 RPTOR BRF1 BRF2 BCL10 ZNHIT6 TAF7 ATF4 ERCC4 AHR
bcell	all	afterTRUE	C2-CP_KEGG	KEGG_PEROXISOME	0.0378222	0.459585	0.321776	0.336984	1.42733	64	ABCD2 NUDT19 FAR2 ECI2 HACL1 CROT PEX14 AMACR PXMP2 PEX11A SOD2 DECR2 CAT CRAT ABCD3 PEX26 PEX6 PXMP4 PEX10 PEX5 ACSL4
cd8	all	afterTRUE	C7-VAX	HARALAMBIEVA_PBMC_M_M_R_II_AGE_11_22YO_VACCINATED_VS_UNVACCINATED_7YR_DN	0.0381526	0.140324	0.231127	0.319269	1.20558	469	ASRGL1 BRI3BP EIF4EBP1 FCRL6 SCARB1 PRSS36 XYLB A2M ALDH3A2 PRSS23 LY86 HIP1 TBC1D14 GAS7 PRAM1 ALDH2 FCGR2A STXBP1 ALOX5 MPEG1 SYK TFCP2L1 FAH VSIG1 FCGR2B KCNQ1 GNAQ FTCDNL1 FGFBP2 DYNC2H1 NRGN FNDC10 SPAG8 GATM SPECC1 SOWAHD SETD7 PLXDC1 SNCA KCNMB4 SH3TC1 CD300C LINC02035 ATP6V0A1 ZNF185 ESCO2 TIMP2 CR1 FOS SLC27A1 NT5DC2 NAIP FADS1 GAS1 COTL1 ADAM22 PLLP SPINT2 HOPX BNC2 ARRB1 MMP28 TSPAN18 RASA4 GSTM2 LINGO3 PYGL ARHGEF4 ITFG2-AS1 KIAA0930 CDA CD14 FXYD7 TMCC2 PPBP ASGR1 MICAL2 SPARC NFIA TK2 UACA MINDY1 FGD4 GSTA4 F13A1 DTX1 SLAMF8 MAML3 TPBGL RORC CACNA2D4 KRT72 TRIM47 TMEM86A ZFHX3 CATSPER1 SEMA4C TLR5 GPAT3 PCDH1 MAN2B1 RNASE6 NLRC4 SNX30 FCN1 TRERF1 C1QA CPM PPT1 LINC01963 SLC46A1 SSC4D SORT1 TMEM170B SGMS2 A2M-AS1 FPR1 LILRA2 CALU LGR6 ANKRD18A SLC40A1 SPATA6 ARHGAP18 SATB2 LIME1 WNT1 KISS1R CELSR1 LRMDA RNASE1 ADAMTS10 CD300LF EIF3L VIPR1 TNNI2 FAM13A PTGS1 DAB2 HLA-DMA JAML EIF3F RPL4 PNPLA7 MMRN1 PLXDC2 NTN4 ANKRD34A NOXA1 ERP27 OXNAD1 TESC BST1 RCN3 CENPK TMEM14C EIF4B LRP1 ADI1 IER5L CD27 FKBP1A RAB3A CD36 FOXRED2 SCNN1A MS4A6A PSRC1 DOCK3 STAB1 SIGLEC7 CLEC11A GPRASP2 RPS3A BMF IQCK PHETA1 ARAP3 RGCC CNN2 RGS12 PDZD4 NEK6 EPHX4 CD52 AHNAK CYBB SAMD1 ATP5PB FAT4 NCEH1 FCGR1A ADAM12 RPL17 FCGRT GSN NOG SPIRE1 BAIAP2-DT SPON1 TMEM71 ADK PLPPR2
cd4	all	afterTRUE	C5-GO_MF	GOMF_OXIDOREDUCTASE_ACTIVITY_ACTING_ON_THE_CH_CH_GROUP_OF_DONORS	0.0381551	0.47722	0.321776	0.430213	1.49734	49	PTGR2 SRD5A1 ZADH2 AKR1C3 DUS4L DHCR7 TBXAS1 DHCR24 MECR DUS2 SRD5A3 ACAD9 SDHC RETSAT DHDH DECR1 ACADM ACADSB
cd8	all	afterTRUE	C5-GO_MF	GOMF_PROTEIN_ADP_RIBOSYLASE_ACTIVITY	0.0381704	0.449298	0.321776	-0.480105	-1.44801	17	PARP9 PARP12 PARP10 PARP14 PARP6 TNKS ZC3HAV1 PARP8 PARP11 PARP4
cd4	all	afterTRUE	C5-GO_CC	GOCC_NUCLEAR_CHROMOSOME	0.0381992	0.476271	0.271289	0.320742	1.31613	169	ING2 MCM4 CDC45 BIRC5 ORC1 MCM10 SYCE2 POLE2 INCENP RGS12 GINS2 MCM2 NEK2 BRCA1 TONSL MCM5 MCM7 SLX1B SMC1B TOP2A GINS3 SMC2 GINS4 GINS1 JUN CHEK1 TIMELESS DMC1 POLD3 PSMC3IP BRCA2 ZRANB3 PRIM1 MCM3 PCNA SLX1A PLK1 SIN3B HSPA2 RBBP4 MCM6 KIFAP3 ACTR8 STAG3 SAP130 NUFIP1 POLD1 ORC6 SMC3 SYCE1L RCC1 RPA1 TIPIN INO80 ANP32E CHRAC1 RAD1 FIGNL1 SMARCB1
cd8	all	afterTRUE	C5-GO_CC	GOCC_RECEPTOR_COMPLEX	0.0383065	0.385081	0.231127	0.335542	1.25305	293	TRAV24 TRAV27 TRBV11-2 TRBV12-4 TRAV26-2 TRBV12-3 TRBV10-3 TRDV1 TRBV7-9 TRAV22 TRAV25 IL2RA TRAV39 TRBV5-6 AHR TRAV16 TRBV10-2 TRGV2 TRAV35 TRGV5 TRBV24-1 TRBV7-2 TRAV17 IL12RB2 EPHA4 TRBV11-3 TRBV6-6 TRBV18 TRBV4-2 SYK TRBV28 TRAV29DV5 TRAV23DV6 TRAV40 TRAV38-2DV8 TRAV34 TRAV26-1 CD79A KIT TRGV4 TRAV14DV4 FGFR1 TRBV7-4 PLXDC1 TRAV13-2 TRBV20-1 ARNTL2 CNIH2 CHRNE NR3C2 TRAV1-1 TRGV11 TRAV8-6 TRAV12-2 TRGV8 TRGV1 TRAV41 ERBB2 TSHR CD14 TRDV3 EPHA1 RNF31 CSF3R ACVR1B CHRNA5 TRBV11-1 TRGV3 ITGAE TRAV20 TRAV36DV7 TRAV8-3 TRBV7-3 VLDLR CD74 CD8A TRBV3-1 TRAV5 TRBV19 RAMP1 TRBV5-4 GPR160 CD200R1 KLRC2 HTRA2 ACVR2A SCIMP TLR2 PTPRB CHRFAM7A CSF2RA LIME1 IFNL1 ITGA4 VIPR1 DIABLO LEPR CNIH3 ITGA1 CD8B
bcell	all	afterTRUE	C2-CP_KEGG	KEGG_DNA_REPLICATION	0.0383523	0.459585	0.276501	-0.446473	-1.465	35	DNA2 PCNA POLD1 PRIM1 MCM3 RNASEH1 POLA1 FEN1 POLD3 RPA3 RNASEH2C MCM6 RPA2 RNASEH2B POLA2 RFC1 SSBP1 MCM7 RFC4 RNASEH2A LIG1 RFC2 MCM5
cd4	all	afterTRUE	C5-GO_MF	GOMF_PHOSPHATASE_ACTIVITY	0.0384615	0.47722	0.271289	0.306079	1.30073	203	IMPA2 DUSP4 CDKN3 PHLPP2 PXYLP1 FIG4 PGAM5 PLPP6 DUSP6 OCRL PTPRO DUSP10 CDC25C DUSP1 NT5M PTPN20 INPP5A CPPED1 NOCT PLPPR2 PHLPP1 DUSP2 PSPH NANP DUSP8 ACP6 PDXP MTMR7 LRRC2 NT5E DUSP7 INPP5B PTPRJ SYNJ2 EPHX2 DLG1 PTPN9 PLPP1 MYH3 NT5DC2 CAMK2G PTPRK INPP5K DUSP19
mnp	all	afterTRUE	C3-MIR_MIRDB	MIR4803	0.0385236	1	0.321776	0.285505	1.25841	336	HBEGF SH2D1B GPNMB PDE4B SPOCK3 TNF CALD1 CMSS1 ZEB1 EGR1 KLF11 TMSB4Y CKS1B NCAM1 TAF4B ZC3H12C LIN9 PBX1 SMAD7 TMEM14C PRDM1 ZBTB20 ZFP36L2 ATP2B1 SH3D19 CALCRL GSE1 ZNF503 ASAP2 JUND CCDC14 L3MBTL3 PLK4 SLC25A36 ICA1L ZNF678 FGD6 RECK FAM117B EPC1 GRAMD2B SEMA3C PHC1 CDK6 RMDN2 UBE2E3 NDUFAF4 GNAI1 PLS3 XPNPEP3 MEF2C MINDY3 MACC1 NANP SACS KHDRBS3 ABCC4 RNF43 MAPK7 SYPL1 EIF2S3 PAXIP1 PPP3CC DERL3 CD109 AP1S3 LRR1 ARL5A PIAS2 SSBP2 EREG HACE1 HNRNPH1 SNX29 MOSPD1 R3HDM1 PCMTD1 ZNF280D DDHD1 RBMX LIMCH1
cd8	all	afterTRUE	C5-GO_MF	GOMF_ALCOHOL_DEHYDROGENASE_NADPPLUS_ACTIVITY	0.0385562	0.449298	0.321776	-0.571644	-1.55651	12	DHRS3 RDH13
mnp	all	afterTRUE	C3-MIR_MIRDB	MIR21_5P	0.0387006	1	0.321776	0.348364	1.36348	111	BTG2 CLIC2 KCNJ10 ZNF367 RAD51AP1 YOD1 NEGR1 KBTBD6 SPRY2 SMAD7 NFIB SPRY1 RASGRP1 PRDM11 SPEF2 SKI KLF3 PELI1 KLHL15 RECK GRAMD2B FAM3C WWP1 MPRIP PDCD4
mnp	all	afterTRUE	C3-MIR_MIRDB	MIR6815_5P	0.0387643	1	0.321776	-0.420373	-1.4705	44	VSIG10L TOR1B IDH1 PTGFRN GALNT4 UNC13D BBOF1 PLEKHM3 PSMB5 RAB10
bcell	all	afterTRUE	C5-GO_MF	GOMF_MOLECULAR_CARRIER_ACTIVITY	0.0387812	0.389336	0.271289	-0.395418	-1.42348	56	SCO2 EMC2 EMC9 KPNA2 CLU CSE1L HSPA8 EMC6 KPNA6 XPO6 EMC7 COX17 COX18 SCO1 MMAA XPO5 XPO7 EMC1 RANBP6 ATOX1 RAN XPO1 TNPO2
cd4	all	afterTRUE	C5-GO_MF	GOMF_TRNA_METHYLTRANSFERASE_ACTIVITY	0.0388106	0.47722	0.321776	-0.448771	-1.49764	32	METTL1 TRMT5 TRMT13 TRMT12 LCMT2 TRMT1L TRMT11 TRMT61A TARBP1 ALKBH8
cd4	all	afterTRUE	C5-GO_MF	GOMF_PROTEIN_ADP_RIBOSYLASE_ACTIVITY	0.0388538	0.47722	0.321776	-0.564484	-1.61503	17	PARP10 PARP9 PARP12 PARP11 PARP14 PARP8
bcell	all	afterTRUE	C3-MIR_MIRDB	MIR767_5P	0.038872	1	0.321776	0.266646	1.2763	125	HIP1 AHR SLC4A8 SOCS2 TMTC3 EML6 PRKAB2 NAV1 ATP2B4 TET3 OTUD4 BACH2 TET1 TTC9 ZNF282 USP6NL GPX7 SESTD1 NLK KLF6 ZNF382 TNRC18 N4BP2L1 CCNYL1 PHTF2 COL4A4 RPS6KB1 KLHL28 XPO4 SERTAD2
bcell	all	afterTRUE	C3-MIR_MIRDB	MIR4648	0.0389222	1	0.282013	-0.500621	-1.50424	24	TMEM216 DCP1B RETREG2 SPRTN GMEB1 CD164 ZNF746 ARHGEF39 MYO19 CDC16 BBX VDAC3 MBD1 PAXBP1
bcell	all	afterTRUE	C3-MIR_MIRDB	MIR4443	0.0390951	1	0.321776	0.287693	1.30582	98	HIP1 SOGA1 CNTNAP2 SYNJ1 MTM1 NBPF3 CLMN LARP4B NBPF12 EXOG CHST2 AGPAT4 PDS5A KLF6 MPI CAMK1D KBTBD2 NMT2 AKT1 PRRG3 NBPF1
cd8	all	afterTRUE	C5-GO_MF	GOMF_PROTEIN_PHOSPHATASE_ACTIVATOR_ACTIVITY	0.0393037	0.449298	0.321776	-0.521016	-1.51236	15	PPP2R5B IGFBP3 PPP2R5A B3GAT3 PTPA PHACTR4 PPP4R3B PPP4R3A PPP2R5D PPP2R5E PPP1R15A
cd8	all	afterTRUE	C5-GO_MF	GOMF_CHEMOKINE_RECEPTOR_BINDING	0.039327	0.449298	0.321776	-0.46818	-1.55714	22	CX3CR1 XCL1 STAT1 XCL2 CCR2 CNIH4 CCL3
bcell	all	afterTRUE	C3-MIR_MIRDB	MIR490_5P	0.0393939	1	0.282013	-0.501726	-1.51884	25	USP37 ALG10B WDR44 LAMTOR3 GCH1 COA5 ZNF347 NBR1 HPS5 ZEB2 PKD2 ARPP19 ARHGAP26 BAZ2B TAOK1 C11orf58 F8A1 C1orf43
cd8	all	afterTRUE	C3-MIR_MIRDB	MIR1322	0.0394609	1	0.321776	-0.375344	-1.47377	39	PDIK1L LRP8 MED7 TSHZ3 CREM QKI CD40 MTMR12 MS4A1 BMPR2 RFFL CAPZA2 MIER1 GLCCI1 FTO RBPMS2
cd8	all	afterTRUE	C3-MIR_MIRDB	MIR571	0.0394609	1	0.321776	-0.374604	-1.47086	39	STK11IP RANBP10 TXK PIM1 BIRC3 XPO1 TNFSF8 ANKIB1 IL6R MRPS18B KDM5B PPP1R12B
mnp	all	afterTRUE	C3-MIR_MIRDB	MIR5191	0.0394722	1	0.321776	0.617813	1.56466	13	NT5DC1 ADAM28 PRELID2 TSGA10 VWA8 ALDH7A1
cd4	all	afterTRUE	C5-GO_MF	GOMF_MOLECULAR_FUNCTION_INHIBITOR_ACTIVITY	0.0399747	0.47722	0.321776	-0.419525	-1.45172	38	SLC30A1 ID3 DDIT3 TRAPPC2B BCL2 TAF1 SCN1B ITPR1 TAF3 NEDD4L STX1A SIN3A DAXX ANKRD36C RASA1 NEDD4 FKBP1B
cd4	all	afterTRUE	C3-TFT_GTRD	ZNF549_TARGET_GENES	0.0399987	0.782605	0.321776	-0.228859	-1.14713	439	IFIT1 IFI44L PARP9 MED26 SREBF1 KANK1 HEXIM1 NSUN4 OMA1 PUS10 SPRYD7 TRMT5 DTWD2 SLC4A2 PFKFB3 JMJD6 USP44 LONP1 UBOX5 METTL7A KANSL3 ADAT3 TAF1A MSL2 STX18-AS1 MADD ZNF181 ZMYM1 LYRM7 ZNF398 TRMT13 ETS2 SASH1 HHLA3 REPIN1 ZNF518A TMEM91 RAD52 CMTR1 ZNF597 DHRS13 ZNF383 APOL2 IMPDH1 PHF12 MAST4 DST TEFM TVP23B ZNF585B INTS5 UBE2L6 ZNF570 USPL1 ZNF567 GORASP1 TARS2 LINC00662 BIRC3 TOB2 WDR36 FASTKD5 NEAT1 ZFP82 KIAA0586 ARMH3 FOSL2 CHD1L WDR11 DLGAP1-AS1 MED23 C1orf53 SYTL2 ZNF527 RAB30 MLEC ZNF689 ACOT13 TLK2 TK2 EXO5 ARMC5 PCOLCE
cd4	all	afterTRUE	C5-GO_MF	GOMF_DNA_HELICASE_ACTIVITY	0.0400765	0.47722	0.321776	0.401704	1.46632	68	MCM4 DNA2 RTEL1 FANCM RAD54L MCM2 CHTF18 DSCC1 MCM5 MCM7 RECQL4 POLQ ERCC6L DDX11 IGHMBP2 GTF2F2 MCM8 BRIP1 ZRANB3 MCM3
cd8	all	afterTRUE	C5-GO_CC	GOCC_PHAGOPHORE_ASSEMBLY_SITE	0.0401611	0.396764	0.321776	-0.402815	-1.43448	30	STBD1 ULK1 ATG9A ZFYVE1 RB1CC1 WIPI1 TRAPPC8 SQSTM1 ATG2B PIK3C3 BCAS3 NBR1 ULK3
mnp	all	afterTRUE	C3-MIR_MIRDB	MIR6505_3P	0.0401692	1	0.321776	-0.35593	-1.36905	72	OTOF EDNRB CXCL11 SLC1A3 LRP11 IL2RA STXBP1
bcell	all	afterTRUE	C3-MIR_MIRDB	MIR3157_3P	0.0401855	1	0.282013	-0.497454	-1.51039	26	EIF2AK2 TMEM167B FGL2 C18orf25 NEK2 BMP2K GID4 BRD8 TMEM150A
bcell	all	afterTRUE	C3-MIR_MIRDB	MIR578	0.0402071	1	0.321776	0.27969	1.28421	104	CCDC125 UPP1 QSER1 ZNF398 CPED1 MTM1 ZNF449 MAP7 SOCS2 C2orf88 COL19A1 KIAA0586 AMDHD1 DPY19L3 DPYD RUFY2 TCTN1 DTD2 FBXO4 ZNF569 HIF1A NT5C2 MBNL3 ARID1B
mnp	all	afterTRUE	C3-TFT_GTRD	HJURP_TARGET_GENES	0.0403178	1	0.321776	0.55114	1.51476	21	EEF1A1 RPL3 RPS15A RACK1 PPP1R15A GADD45B VPS37B TUBB4B PARP2
mnp	all	afterTRUE	C3-MIR_MIRDB	MIR6848_5P	0.0404639	1	0.321776	-0.399595	-1.45248	52	ABTB2 NTSR1 SIRPD IL27 PRKCA NACC1 SLC9A1 CCDC97 ADGRL1 NCDN NAPA DISC1 TCEANC2 LRP10 DCAF12 GALNT6 NCKAP5L ZC3H7B GPANK1 HDAC7
cd4	all	afterTRUE	C5-GO_CC	GOCC_ER_TO_GOLGI_TRANSPORT_VESICLE_MEMBRANE	0.040625	0.495964	0.282013	0.416488	1.4388	53	AREG HLA-DQA1 HLA-DRA HLA-DQB1 HLA-DRB1 HLA-DRB5 CNIH3 HLA-DPA1 HLA-DPB1 CD74
bcell	all	afterTRUE	C5-GO_MF	GOMF_2_IRON_2_SULFUR_CLUSTER_BINDING	0.0406627	0.389336	0.276501	-0.538092	-1.5293	19	GLRX2 BOLA2B CISD1 NDUFS1 CISD3 SDHB GLRX5 ISCA2 CISD2 CIAPIN1
bcell	all	afterTRUE	C3-MIR_MIRDB	MIR302A_5P	0.0407023	1	0.321776	0.257499	1.24341	145	AP3M2 RNF2 SLC30A4 TMEM39A SLC12A2 NDFIP2 TNIK MAP4K3 KDM1B HNRNPLL MBD6 USP25 UCK2 FOXP1 MACC1 MOB1B BCL11A TASP1 RMND5A LPGAT1 GOLGA6L9 HIF1A PHTF2 DBP SEC63 MBNL3 LEPR XPO4 SMIM14 SERTAD2 SH3RF1 MBNL1 CEP170 FOXK1 GOLGA6L4 AGO1 DTWD2 MSL2 FXN CKAP2L EIF4EBP2 GNB4 PRKCB AVL9 AGL SCAI CCDC6 CCDC92 TNRC6B TMEM170B
bcell	all	afterTRUE	C5-GO_MF	GOMF_EPHRIN_RECEPTOR_BINDING	0.0407051	0.389336	0.321776	0.488351	1.52965	17	FYN PIK3CG CDK5 EPHA4
bcell	all	afterTRUE	C2-CP_KEGG	KEGG_GLYCINE_SERINE_AND_THREONINE_METABOLISM	0.0407916	0.459585	0.321776	-0.576669	-1.52603	14	PSAT1 GAMT GATM ALAS1 SRR
bcell	all	afterTRUE	C3-MIR_MIRDB	MIR6732_3P	0.0408163	1	0.261664	-0.364823	-1.37822	69	CHORDC1 IFNAR2 PIK3CA CEACAM1 HIBADH YARS2 PNPT1 CASD1 RIT1 RAB21 NCK2 RAP2A SCAMP5 ABHD3 HOOK1 SLC25A15 NUP43 ATF2 RPS6KA1 MYO19 UBE2R2 PATZ1 CLOCK CNOT6L DAZAP1 VPS50 CEP104 DENND4C
bcell	all	afterTRUE	C7-VAX	LI_PBMC_MENACTRA_AGE_18_45YO_CORRELATED_WITH_ANTI_DT_ANTIBODY_3DY_NEGATIVE	0.0408208	0.124044	0.321776	0.493674	1.57958	18	CD9 IL23A RELB PDE4B MAP3K8 CD83 PCTP STAT4
cd4	all	afterTRUE	C3-TFT_GTRD	SKIL_TARGET_GENES	0.0408316	0.782605	0.321776	-0.197233	-1.08308	1472	IFI44L ZCCHC2 DDX51 CISH OASL C2orf42 NR2F6 CENPS-CORT SLC9A1 PELI3 CCDC88A CEBPA GCNT1 TFEB B3GALT6 SREBF1 C21orf62-AS1 FSTL3 ACKR3 SPHK1 PATZ1 TUBB2A UBALD2 FBXO8 RAB11FIP3 PARP12 TPBG HEXIM1 SLC26A11 FOXK2 NSUN4 NLK OMA1 PUS10 FBXO24 HSF4 CPLANE2 DCUN1D4 CFLAR-AS1 IKZF4 NAB2 KIF9 XRRA1 SOCS2 ELOVL6 ZBTB4 TLR1 TMEM250 DIP2C MOB3A TBC1D13 ZNF395 PIM1 EFNA4 PFKFB3 HS6ST1 ANKRD37 ISG20 ZNF282 TTC22 NEMP1 FGD6 KANSL3 PTCD1 TBC1D10B SLC2A9 ARFGAP1 DVL1 FCHSD2 ZC2HC1C SNHG25 MADD IL6R-AS1 C8orf82 ARL2 ATG9A SAMD4B B4GAT1 RHOBTB3 METTL25 AP2A2 OTUD5 DMGDH PPFIA1 UACA C11orf68 PDE4A SLC25A4 HMBOX1 EVI5L SGPL1 TRAF2 PRDM1 PIM3 C6orf62 TMEM117 DNAJB2 UBFD1 PAXIP1 LRP2BP SCRIB REPIN1 CDC42BPA ELK4 NR2C2 CLUAP1 RAP2A PIK3CB TMEM91 NOL8 SP1 EIF2AK3 TMEM259 KLHDC10 DUSP16 DHRS13 ALG2 RIN1 ST7 FAM184A EIF4A2 FGD5-AS1 TIGD5 TLCD2 WASL STKLD1 TRAM2 TNFSF14 RNF185 AUTS2 SPIDR GDI1 BCL6 TBCK AKT1S1 ARMC10 ZXDC TRIP10 ZNF710 INTS5 ZC3H12A BCKDK NKILA MYO9A GPR18 SIPA1L1 TRIB3 LGALS3BP KRT8 USPL1 GGA3 LY9 RNF213 THADA KMT5B PIEZO1 S100A11 GORASP1 CSTF2T ESCO1 GPBP1 IGF1R DHPS ZDHHC2 TMBIM1 HABP4 ZSWIM3 TARS2 MSL3 THAP9 TRIM11 FBRS PPP1R37 VMP1 CCDC97 BIRC3 DHTKD1 HEMK1 AHCYL2 TNPO1 HSD17B14 NDRG1 MBOAT2 NXF1 WDR36 MOCS3 ATP2C1 ZC3H3 USP22 PDCD1 HSDL1 CRLF2 TNRC6A WBP4 CMSS1 BHLHE40-AS1 FAM78A ARID5A ZNF148 PTCD3 SSH1 PLEKHG5 PPP1R9B NEAT1 UBIAD1 FAM241B STK35 DRAP1 PCED1B WRNIP1 CYTH2 TOR1AIP1 MRPL46 SGMS1 LRRC41 ATF6 INTS1 RNASE4 ARMH3 ZNF654 C2orf69 JRK CCDC92 NHLRC2 KEAP1 FAM168B CTNNB1 FAM117A SRFBP1 CSNK1G2 DDX59 ANKLE2 KDM4B ANKRD36 CNOT11 TOR1B ALMS1 OCEL1 NAIF1 POGZ NACC1 FLAD1 STK25 CTSA DLGAP1-AS1 PTK2 ANKZF1 BICD1 ISY1 RAB30 MLEC EARS2 CHST12 ZNF689 ZMAT1 KDM7A ZFP64 KBTBD2 MED16 DYRK1A RARA SRF PPP3R1 TK2 MTO1 TAP1 LYL1 ATG101 BLCAP ATMIN PCOLCE USF1 EXOC7 GPR132 ZNF687 FKBP5 FRYL LSG1 ELMO2 SELENOS CGGBP1 ATRIP THEM6 MAPK8IP3 ZBTB20 EPS8L2 PEX13 TSACC RLIM FSD1L UGCG MAT2A KLF13 XAB2 ANKRD12 SUPV3L1 QRICH1 ATG13 TRMT112 DNASE1 PRDM4 SIRT1 CPSF4 SEC22A CCDC47 TNIP2 MANF SIPA1 PLEC KDM5C RSAD1 PI4KA PIP4K2B TRIM69 AAGAB ADNP MUC20-OT1 UBE2Z ZNF408 KAT5 MCRIP2 MAF1 SEC24B GPR89A PPWD1 TMEM60 CDC42SE1 ARL1 VARS2 PANK3 TANGO2 TRAPPC10 NPTXR MDK ST6GAL1 ARHGAP17 LAMP1 WDTC1 TIA1 NAT10 KMT2A POLR2A KDM3A PIGT BAZ1B RNFT2 KANSL1 MGAT1 MYNN BMF TRPC4AP SF3A2 NSUN6 PRKCI ARSB C11orf24 LRCH4 B3GALT4 ZNF581 MAPKAPK3 DDX18 HERPUD2 EXOSC3 LUC7L ATP6V0C
cd4	all	afterTRUE	C5-GO_MF	GOMF_PHOSPHATIDYLINOSITOL_3_KINASE_REGULATOR_ACTIVITY	0.0408809	0.47722	0.321776	-0.560751	-1.60435	17	SOCS3 CISH SOCS1 SOCS2
bcell	all	afterTRUE	C7-VAX	ZAK_PBMC_MRKAD5_HIV_1_GAG_POL_NEF_AGE_20_50YO_1DY_ADDNL_EXON_LVL_UP	0.0409836	0.124044	0.261664	-0.372684	-1.41596	67	NFIX RANGAP1 SPATA13 FANCA ATXN7 LONRF1 BRCA2 MCL1 PRKAG2 ZNRF2 GART APOBEC3G DESI1 LRRCC1 PTK2B APOBEC3F HPS5 PRICKLE1 FARP2 RIPK1
cd8	all	afterTRUE	C5-GO_CC	GOCC_CYTOSOLIC_LARGE_RIBOSOMAL_SUBUNIT	0.041225	0.400371	0.24134	0.435889	1.40191	54	FXR2 RPL4 RPLP0 RPL21 RPL3 RPL39L RPL15 RPL17 RPL5 RPL36A RPL27 RPLP2 RPL10A RPL23A RPL9 RPL34 RPL7 RPL23 RPL7A RPL13 RPL26L1 RPL39 RPL27A RPL6 RPL22 RPL26 RPL18 RPLP1 RPL37A RPL37 RPL35A UBA52 RPL10 RPL24 RPL11
cd8	all	afterTRUE	C5-GO_MF	GOMF_MANNOSIDASE_ACTIVITY	0.0413322	0.465825	0.321776	-0.518222	-1.50425	15	MANEA EDEM3 MANEAL EDEM1 MAN1B1 MAN2C1
mnp	all	afterTRUE	C3-MIR_MIRDB	MIR5001_3P	0.0413688	1	0.321776	0.345451	1.36112	116	RAB37 SEZ6L ADAMTS5 NR4A3 NFATC2 OLIG1 NR4A2 AFF2 C1orf112 SCAI PALLD NFIB EML4 SLC25A26 RPA1 SLC25A36 RASSF5 DGKG CCDC113 SLC39A6 TMEM53 MOAP1 CHST2 DENND1B PDCD2 ZFHX3 STRAP ODC1 BACE1 DDX3X ZKSCAN8 TPPP RBM39 ZBTB1 LPP SH2B3 NFAT5 LMBR1 CNTLN JPT2
cd4	all	afterTRUE	C5-GO_MF	GOMF_DNA_BINDING_TRANSCRIPTION_FACTOR_BINDING	0.0413892	0.47722	0.321776	-0.238118	-1.16736	361	IFI27 ESR1 PARP10 OASL MAP3K10 CEBPA FIZ1 PARP9 DTX3L NR4A1 ZNF516 MYC NLK IKZF4 BCL3 LDB1 ID3 DDIT3 SMAD4 DNAJA1 PPARD NFE2L2 NCOA1 SYVN1 FAM220A ETS2 BCL2 TAF1 SP1 CTDP1 NR1H2 KAT2A BCL6 STAT1 MED14 E4F1 ARNTL PPARGC1B BRD8 BHLHE40 POU4F1 KAT6A LRIF1 TXLNG FKBP4 TOB2 TBP ARID5A BBS5 KAT2B KLF4 PBX2 KEAP1 BBS10 CTNNB1 BEX1 GTF2B SP3 ZBTB49 LMO4 HDAC11 NFYB MED12 MED16 SRF MTA1 USF1 ZBTB17 CGGBP1 ZBTB7A STRN RELA CEBPB TMF1 SIRT1 MLX SRC RUNX2 KAT5 NCOA7 HES1 KDM3A STAT3 SIN3A EIF4E DAXX DNMT3A TAF6 CREM SKI REST BCL10 SIRT2 TAF7 PKN1 ATF4 TLE4 SMARCD3 DCAF1 KLF5 MED13 HIF1AN CRTC3 CDK5RAP3 RNF25 DDX20 MMS19 KDM1A NOTCH2 PRPF6 MEF2C ATF2 TRIB1 AHR SPEN PDCD11 TRIM32 PIAS1
mnp	all	afterTRUE	C5-GO_MF	GOMF_LONG_CHAIN_FATTY_ACID_BINDING	0.041415	0.425382	0.321776	-0.613919	-1.57382	12	PPARG S100A8 S100A9 ALOX5AP RIDA
bcell	all	afterTRUE	C5-GO_MF	GOMF_G_PROTEIN_COUPLED_RECEPTOR_ACTIVITY	0.0414253	0.389336	0.321776	0.306375	1.33572	76	PTGER4 GPR34 CALCRL P2RY14 GPRC5D NPR3 GPR150 TSHR FZD3 GPR55 KISS1R GABBR1 HPGD SIGMAR1 GPR82 ADGRE2 CCRL2 AGTRAP GPR160
cd4	all	afterTRUE	C5-GO_MF	GOMF_3_5_EXODEOXYRIBONUCLEASE_ACTIVITY	0.041464	0.47722	0.321776	-0.631948	-1.60277	11	TREX1 ISG20 EXD2 POLE EXO5 REXO2
bcell	all	afterTRUE	C5-GO_MF	GOMF_NUCLEOSIDE_DIPHOSPHATE_KINASE_ACTIVITY	0.0415335	0.389336	0.282013	-0.601973	-1.50188	12	CMPK2 AK4 NME7 DTYMK AK8 NME1
bcell	all	afterTRUE	C7-VAX	LI_PBMC_MENACTRA_AGE_18_45YO_CORRELATED_WITH_ANTI_POLYSACCHARIDE_ANTIBODY_3DY_NEGATIVE	0.0416285	0.124338	0.321776	0.576288	1.58382	11	IL23A SLC40A1 WDFY4 STAT4 ASPH AP1S2 ITPR3
cd8	all	afterTRUE	C3-MIR_MIRDB	MIR6082	0.0416667	1	0.266351	0.620015	1.4818	13	ANLN MED13 IER5 HACE1 DNAJC6 TMEM200A
cd4	all	afterTRUE	C5-GO_MF	GOMF_PROTEIN_DEMETHYLASE_ACTIVITY	0.0418021	0.47722	0.321776	-0.477287	-1.52912	28	JMJD6 PHF2 KDM6B RIOX2 KDM2B KDM4B KDM1B KDM7A KDM5C KDM3A KDM4D PHF8 KDM1A KDM3B JMJD1C KDM2A
mnp	all	afterTRUE	C5-GO_CC	GOCC_MICROBODY	0.0418323	0.289907	0.321776	-0.312703	-1.32301	120	PEX12 PEX11A IDH1 DDO ACSL3 PEX14 ACSL1 MGST1 DEPP1 MIEF2 HMGCR ACOX2 HMGCL RIDA TMEM135 ECH1 EPHX2 PEX6 EHHADH RAB8B GDAP1 PEX11G ACOT8 HSDL2 PEX13 TTC1 CRAT
mnp	all	afterTRUE	C5-GO_MF	GOMF_CATALYTIC_ACTIVITY_ACTING_ON_DNA	0.0418535	0.425382	0.271289	0.303609	1.27939	200	PLD4 RFC3 TOP1MT MCM2 CHTF18 ALKBH2 POLA1 CHRAC1 TERC CRY1 XRCC3 CHD7 POLE3 APEX1 RFC5 UNG RFC4 RPS3 ENDOV RTEL1 MCM6 RAD1 ATAD5 MCM3 MCM7 MCM4 CRY2 THAP9 MUTYH LIG1 ERCC5 TATDN1 FEN1 TDP1 FANCM SUPV3L1 RBBP8 CHD1L DNMT3B REXO2 DNMT3A TREX2 MCM8 MGMT RAD51C EXOG DKC1 POLB MRE11 XRCC1 NEIL3 WRN ERCC1 REV1 DDX3X ALKBH4 BTAF1
bcell	all	afterTRUE	C5-GO_MF	GOMF_U3_SNORNA_BINDING	0.041868	0.389336	0.282013	-0.624324	-1.52378	11	BMS1 RRP9 ISG20
cd8	all	afterTRUE	C2-CP_KEGG	KEGG_T_CELL_RECEPTOR_SIGNALING_PATHWAY	0.0420457	0.278149	0.321776	-0.279483	-1.30501	99	TNF PDCD1 TEC HRAS PAK4 CD40LG AKT3 PIK3CA VAV3 CD4 VAV1 PLCG1 MAPK3 IFNG CD247 NFATC2 SOS2 ICOS PIK3R2 PIK3R5 PTPN6 PIK3CD MAP3K14 ZAP70 ITK AKT2 GRAP2 PAK6 MAP2K7 RELA PRKCQ PDPK1 MAP2K2 NFAT5 PIK3CB IKBKB CHUK MAPK9
cd8	all	afterTRUE	C3-MIR_MIRDB	MIR3171	0.0420892	1	0.321776	0.454673	1.45987	54	NCAPH OIP5 IRF4 PHF12 SPATA1 SMARCAD1 STAU2 LRP11 LATS2 ESPL1 F13A1 MIER3 ZNF678 FBXO33 SOX6
bcell	all	afterTRUE	C5-GO_MF	GOMF_AMYLOID_BETA_BINDING	0.0421196	0.389336	0.257206	-0.404564	-1.41178	45	PFDN6 PGRMC1 ADRB2 CLU PFDN2 PICALM TLR2 TLR6 LILRB1 ITM2A APBB3 FCGR2B DLGAP3 LDLR APOA1 LILRB2 AGER LDLRAP1 SORL1 PRNP
bcell	all	afterTRUE	C5-GO_CC	GOCC_RNA_POLYMERASE_II_TRANSCRIPTION_REGULATOR_COMPLEX	0.0422195	0.376881	0.24134	-0.30343	-1.30743	183	IRF9 TAF4 STAT1 MED11 RFX5 E2F6 MED18 MED15 STAT2 NFE2L1 MED21 CREB3 MED28 ERCC2 TBPL1 ARNT MED29 KAT2A NFE2L2 MED25 TRIP4 DRAP1 MED31 MED23 HIPK2 ASCL2 ATF5 NFYA SMAD4 TBP FOSL2 E2F1 ATF2 MED8 ERCC3 MAFG TAF5L PYGO2 ASCC3 BATF POU2AF1 MED14 TAF1 MED16 MMS19 CREM CLOCK GTF2F2 CEBPB NFYB LMO4 CEBPZ ATF6 TEAD2 MAX ASCC2 DDIT3 MED27 ARNTL GTF2F1 ATF4 RFXANK ATF1 SMAD2 RXRB MED4 CREB1 GTF2B MED7 SUPT3H STAT6 TCF4
mnp	all	afterTRUE	C5-GO_MF	GOMF_UDP_GLYCOSYLTRANSFERASE_ACTIVITY	0.0422368	0.425382	0.321776	-0.345485	-1.34624	80	B4GALT5 GCNT1 B3GALNT1 B4GALT2 GALNT4 ABO CHSY1 HEXB COLGALT1 XYLT2 RFNG CERCAM EXT1 GCNT2 EXT2 GALNT3 GALNT2 B3GNT8 GBGT1 MGAT2 B4GALT6 B3GALT2 EXTL3 GALNT6 B3GNT2 B3GAT3 GALNT10 B3GALT4 COLGALT2 GYG1 HYAL1 GALNT7 MGAT5 PLOD3
bcell	all	afterTRUE	C5-GO_MF	GOMF_PSEUDOURIDINE_SYNTHASE_ACTIVITY	0.0422535	0.389336	0.276501	-0.584338	-1.49986	13	PUS3 PUS10 PUS7 DKC1 PUSL1
mnp	all	afterTRUE	C5-GO_MF	GOMF_AP_2_ADAPTOR_COMPLEX_BINDING	0.0423173	0.425382	0.321776	-0.610402	-1.54006	11	OTOF RAB38
bcell	all	afterTRUE	C3-MIR_MIRDB	MIR6783_5P	0.0423764	1	0.321776	-0.358137	-1.38828	81	OAS2 KIAA0232 LRRC8C THAP1 FKBP7 RNF34 LARP1 SLC45A3 CEP162 ARL3 RRP15 POGZ SAR1A IPO8 CD164 VPS72 PAIP2B
mnp	all	afterTRUE	C5-GO_CC	GOCC_GOLGI_CISTERNA	0.0424368	0.290716	0.321776	-0.337055	-1.34958	88	B4GALT5 CIT FUT7 ST3GAL2 GCNT1 B4GALT2 ZDHHC14 FUT8 ABO GOLGA8Q CHSY1 SGMS1 YIPF1 GOLPH3L GCC1 BET1 GOSR1 GALNT3 GALNT2 CANT1 GOLGA8S B4GALT6 SLC10A7 SAR1B GOLGA8R YIPF6 INPP5E TMEM115
mnp	all	afterTRUE	C5-GO_MF	GOMF_NUCLEASE_ACTIVITY	0.0425126	0.425382	0.321776	-0.294869	-1.29953	188	RNASE1 RNASE3 RNASE2 ENPP2 HELZ2 ISG20 ANG PLSCR1 RNASEL PNPT1 PELO DNA2 N4BP1 NYNRIN HARBI1 ZC3H12D DNASE1L2 RNASE6 RNASE4 EXOSC3 ERCC4 RIDA POP1 DNASE2 TEFM TDP2 APLF PLD6 ASTE1 DROSHA GEN1 NUDT16 PIWIL4 USB1
cd8	all	afterTRUE	C7-VAX	FULLER_PBMC_F_TULARENSIS_VACCINE_LVS_AGE_22_54YO_336HR_UP	0.0425918	0.15404	0.321776	-0.381532	-1.43638	36	CCR1 TIRAP NOD1 ICAM2 CCR5 TLR3 CCR2 IRAK2 TRAF6 FCER1G MYD88 TAP1
cd4	all	afterTRUE	C2-CP_KEGG	KEGG_LEISHMANIA_INFECTION	0.0426427	0.303829	0.321776	0.394073	1.40993	61	HLA-DMB HLA-DQA1 HLA-DRA HLA-DQB1 HLA-DRB1 HLA-DRB5 HLA-DPA1 HLA-DMA HLA-DPB1 TGFB3 ITGA4 JUN FOS HLA-DQA2 ELK1 IL12A HLA-DOA IFNG TLR2 MAP3K7 TLR4 IL4 ITGB1 MAPK1 FCGR2A NCF1 NFKBIA
bcell	all	afterTRUE	C5-GO_CC	GOCC_NEURON_PROJECTION	0.0427041	0.376881	0.321776	0.202059	1.1485	601	FYN CNIH3 EXOC7 CNTNAP2 AP3M2 BBS7 ROGDI EPS8L2 DMD AAK1 RGS2 TMEM185A SLC12A2 ELMOD3 HOMER2 LRIG2 SYNJ1 STMN3 NPHP1 CHRFAM7A SLC4A8 C9orf72 ACAP3 P2RX1 MAP7 CCSAP RBM3 CLSTN3 NEK3 BOC PIAS3 IGHMBP2 GNG3 SERPINF1 CDK5 DNAAF4 AVP PDE6G EPHA4 BBS4 EXOC4 MME CHL1 NAV1 TPRN SCN3A TUBB3 FZD3 NRTN NMB FOS GPM6A PRKN WASF1 ATP2B4 PICK1 SYNJ2BP ARHGAP32 SAV1 RAPGEF2 ARRB2 SYT11 PDE4B EPHB6 SMURF1 GABBR1 ANK1 GIPC1 SEMA4F FBXO2 AGTPBP1 SIGMAR1 RAB3A GIT1 FBXW11 MARK4 ANKRD27 MYO1D PTGS1 MPST MARK2 ATP7A HOMER3 TRPV2 CYFIP1 NSF CD3E NEURL1 FEZ2 KLHL17 STRN4 TPRG1L STX3 ITGB1 ABHD17B BNIP3 RAB13 EXOC3 KIFAP3 CAD STAU2 ABI2 AMFR HIF1A PRKACA SBF2 PEX6 NRGN GDPD5 KATNB1 SNCA OXT SIRT2 RPS6 TUBB4A MAP9 CCNG1 CADM1 SCN2A PRR7 ATL1 CHRNE RPS6KB1
cd4	all	afterTRUE	C5-GO_MF	GOMF_STRUCTURAL_CONSTITUENT_OF_CYTOSKELETON	0.0428336	0.47722	0.282013	0.40073	1.41671	57	HLA-DRB1 NEFM HIP1 TUBB3 TUBB1 TUBG2 ADD2 EPB41L3 TUBA1B BFSP2 ACTG1 CCDC6 KRT2 TUBB ANK1 YEATS4 BFSP1 ACTB CROCC TUBB4B NEFL TUBA1C ARPC2
cd4	all	afterTRUE	C5-GO_MF	GOMF_SYMPORTER_ACTIVITY	0.0428571	0.47722	0.276501	0.38622	1.39177	63	SLC16A11 SLC18A2 SLC24A1 SLC36A1 SLC45A4 SLC16A13 SLC46A1 SLC17A3 SLC16A5 SLC15A3 SLC12A5 SLC5A3 CTNS SLC16A1 SLC6A16 SLC1A4 SLC12A7 SLC5A10 SLC12A2 SLC23A2 SLC36A4 SLC39A14 SLC11A2
cd8	all	afterTRUE	C3-TFT_GTRD	SIPA1_TARGET_GENES	0.0428571	1	0.227987	0.394226	1.34868	97	TPX2 TK1 HMMR CCNF ORC1 AFMID DRAIC KIF20A RCOR3 FAM117A CDC25C AMBRA1 LIN37 PARP2
mnp	all	afterTRUE	C5-GO_MF	GOMF_AMIDE_BINDING	0.0428571	0.425382	0.261664	0.287263	1.25201	286	CD1E HLA-DQA1 HLA-DPB1 CD1C PTGDR2 CD1B HLA-DPA1 HLA-DQB1 HLA-DRA NFKBIA HLA-DRB5 GIPR HLA-DRB1 CD74 PRLR FOLR2 GNMT PTGES ACOT11 RAMP1 SLC40A1 GSTM2 VIPR1 NAA80 APBA1 ACBD6 FCGR2B DLGAP3 APOE ITM2C CALCRL IGF1R CD300LF FCGRT FTCDNL1 PHB2 SORL1 EBI3 TOMM20 TRAV19 ACACB CD209 LANCL1 IPO5 CRIP1 RAMP3 GLTPD2 TYMS ITM2A GSAP PPIF C1QA HLA-F CD1A RYR2 ITGA2 VDAC1 PPIL6 AVPR2 APBB1 HLA-G TRBV12-3 PEX7 MCCC1 APOA1
cd8	all	afterTRUE	C5-GO_CC	GOCC_NUCLEAR_UBIQUITIN_LIGASE_COMPLEX	0.0429448	0.406239	0.24134	0.4633	1.43007	42	CDC20 UBE2C BRCA2 CBX4 CBX2 ANAPC15 BRCA1 UBE2S RAD51 PHC2 BUB1B PHC1
bcell	all	afterTRUE	C5-GO_MF	GOMF_PROTEIN_TAG	0.0429903	0.390756	0.321776	-0.610134	-1.52224	12	ISG15
mnp	all	afterTRUE	C5-GO_MF	GOMF_CARBOXYPEPTIDASE_ACTIVITY	0.043104	0.425382	0.321776	-0.509325	-1.57889	24	CPE CPA6 CTSA ACE AGBL2 LAP3 PEPD
cd8	all	afterTRUE	C3-MIR_MIRDB	MIR4530	0.0431324	1	0.321776	-0.269145	-1.23533	101	RSAD2 OASL UBFD1 PDIK1L SLC35D1 ADAR FGFR2 SUSD6 CARM1 TRADD TCTA ARMC5 PURA PTCD3 ATP8B2 KDSR ZFAND3 ADRB2 ICOS HERC3 TRIB1 ALKBH6 B4GALT3 ADAMTS6 SMARCD2 AKTIP SQSTM1 TRIM33 ZBTB40
bcell	all	afterTRUE	C5-GO_MF	GOMF_4_IRON_4_SULFUR_CLUSTER_BINDING	0.0434174	0.390756	0.257206	-0.421299	-1.41617	39	RSAD2 ACO1 DDX11 DNA2 POLD1 ERCC2 LIAS ABCE1 IREB2 NDUFS1 NTHL1 SDHB ISCA2 MUTYH NUBPL CIAPIN1 NUBP1
mnp	all	afterTRUE	C5-GO_MF	GOMF_PRE_MRNA_BINDING	0.0434783	0.425382	0.287857	0.485175	1.48514	31	LINC01715 HNRNPA1 SF1 SRSF6 SRSF2 U2AF1L4 RBM4 ELAVL4 TRA2B RNPC3 DDX5 HNRNPL ZRSR2 SLBP CELF1 CELF2 RBM7 HNRNPU
mnp	all	afterTRUE	C3-MIR_MIRDB	MIR19B_1_5P_MIR19B_2_5P	0.0434994	1	0.321776	-0.312337	-1.32832	127	SLC39A8 EDNRB MS4A4A TMEM255A CENPF ALDH1A2 IFI35 CREB3L1 PTCD2 ELOVL6 EMP1 FKBP5 MSRB3 ZNF611 ZNF28 ZNF845 AGFG1 ZNF765
cd8	all	afterTRUE	C3-MIR_MIRDB	MIR4638_3P	0.0435715	1	0.321776	-0.35541	-1.41373	42	POMGNT1 ACVR1 GALNT3 RALGAPB KMT5B PAQR8 ALCAM PKN2 TNFRSF18 PLEKHM3 AK9 NFRKB
bcell	all	afterTRUE	C7-VAX	FULLER_PBMC_F_TULARENSIS_VACCINE_LVS_AGE_22_54YO_192HR_UP	0.0436047	0.128549	0.261664	-0.464831	-1.48108	30	TIRAP IRAK1BP1 DCP1B TLR7 MYD88 TLR2 TLR6 CD1D TAP1 TLR1 CD86 TLR10 TRAF6 TLR9 ICAM2
bcell	all	afterTRUE	C3-MIR_MIRDB	MIR10397_3P	0.043609	1	0.266351	-0.464371	-1.49708	32	PLSCR1 DHFR ATXN1L PUS10 AMMECR1L PIK3CB ZDHHC9 RPGRIP1L EIF4E PUM1 SEPSECS MLLT3 LEKR1 ANKRD13C KIF21A SEC24B HDAC2 CD2AP
cd4	all	afterTRUE	C5-GO_CC	GOCC_PLATELET_ALPHA_GRANULE	0.04375	0.523214	0.271289	0.408155	1.41001	53	CD109 F8 PPBP GAS6 TREML1 CD9 ACTN1 PDGFA QSOX1 VPS33B SELP TGFB3 STXBP1 F13A1 PECAM1 SERPINE2 SPARC OLA1 CLU VAMP7 CD36 PHACTR2 ACTN4 ALDOA SERPINA1 TIMP1
cd8	all	afterTRUE	C3-MIR_MIRDB	MIR500B_5P	0.0437604	1	0.321776	-0.349014	-1.40529	43	DLL1 CYP1B1 ERICH3 ALDH6A1 RBM12B ALS2 ACSL6 CHSY1 ZNF765 PLAGL2 IRF2BPL EDEM1 SYS1 IDH1 ATF1 TLE4 MRPS18C TNFSF13B RAPGEF6 PIKFYVE STRN3
cd8	all	afterTRUE	C5-GO_CC	GOCC_PHOTORECEPTOR_OUTER_SEGMENT	0.0438596	0.406239	0.24134	0.481039	1.45027	36	OPN3 TMEM237 BBS7 PDE6G GNAQ EYS ATP8A2 OCRL WDR19 ROM1 CACNA1F SPATA7 PTGS1 PEX6 SPTBN5 PHLPP2
mnp	all	afterTRUE	C5-GO_MF	GOMF_TUMOR_NECROSIS_FACTOR_RECEPTOR_BINDING	0.0438596	0.425382	0.287857	0.491886	1.4764	29	TNFSF9 TNF CD40LG TNFSF8 LTB TRAF3 SIVA1 TNFSF4 TRAF4 TRAP1 EDA
bcell	all	afterTRUE	C3-MIR_MIRDB	MIR6776_3P	0.04386	1	0.321776	-0.42801	-1.49874	46	ZNF441 FAM50B FBXO48 ST20-MTHFS BTBD10 GID4 DIAPH3 GAN MTX3 MAP4K5 DYNLL1 NUP43 DCUN1D1 MTHFS PPCDC WIPI1 POM121 FAM98A
cd8	all	afterTRUE	C5-GO_CC	GOCC_GERM_CELL_NUCLEUS	0.043956	0.406239	0.271289	0.639688	1.46817	11	TRIP13 AURKA HSPA2 MLH3 TOPBP1 TERF2 MLH1 MARCKS RAN
bcell	all	afterTRUE	C5-GO_MF	GOMF_PHOSPHATIDYLINOSITOL_KINASE_ACTIVITY	0.0440061	0.391502	0.266351	-0.561921	-1.5265	16	PIK3CA PI4K2B PI4KB PIK3C3 PIP5K1A PIK3R3 PIK3CB
bcell	all	afterTRUE	C5-GO_CC	GOCC_MAIN_AXON	0.0440963	0.383087	0.321776	0.441241	1.45822	24	CNTNAP2 C9orf72 NAV1 GABBR1 MYO1D SIRT2 TUBB4A SCN2A DAG1
cd4	all	afterTRUE	C7-VAX	OCONNOR_PBMC_MENVEO_ACWYVAX_AGE_30_70YO_7DY_AFTER_SECOND_DOSE_VS_7DY_AFTER_FIRST_DOSE_UP	0.0441084	0.123291	0.321776	-0.288418	-1.27966	134	BATF SYNJ2BP USP21 TMEM250 TYMP POLR1B SAMD4B PCNX3 LPCAT4 POLR3A DIS3L2 TRIM4 FKBP2 PPP1R10 RPRD2 TIMM17B RRP7A STIP1 C7orf50 APOL1 NRBP1 SLC38A7 SPOP ATP2B4 AIF1 COL6A2 HUWE1 ZNF512B PLEC UBE2Z CLASRP ACAP1 TRAPPC10 KANSL1 DAXX WHAMM CUX1 LONP2
cd4	all	afterTRUE	C7-VAX	SCHERER_PBMC_APSV_WETVAX_AGE_18_32YO_50_TO_60DY_DN	0.0441084	0.123291	0.321776	-0.288395	-1.27955	134	HSPA1B OAS1 C3AR1 CISH CEBPA PIM1 TNFSF10 TRIM21 KIAA0930 BTN3A3 MAPK11 NFS1 PIM3 CCR2 RAB32 ICAM2 CCDC22 ZNF154 CTSZ ENTR1 NUP62 APOL3 KEAP1 RGS14 GOSR2 SPOP VPS35 VCL NBR1 KAT5 UTP14A EMG1 DAXX BTN3A2 HSPA8 CD79B FGL2 VIPAS39 BCAT2 TM9SF1 DDX23 CD8B PRPF6 PPP1R11 STYXL1 ATP6V1C1 METTL13 ATP6V1E1 BCAP31 RAB8A VPS72 PTPN6 SLC31A2 GBA LASP1 CCT3 RBM4 NANS EDC4 ZNF226 NUDT2 FARSA RPA2 ZNF692 FKBP15 SASH3 VAMP8 NIPSNAP1 CISD3 PTRH1 LARP4 SRCAP
mnp	all	afterTRUE	C5-GO_CC	GOCC_TERTIARY_GRANULE_LUMEN	0.0441721	0.299166	0.321776	-0.407269	-1.43749	47	HP TNFAIP6 CTSD GGH IDH1 MMP8 FOLR3 OSCAR LRG1 CANT1 TIMP2 SPTAN1 B2M
cd8	all	afterTRUE	C7-VAX	FRANCO_BLOOD_SANOFI_PASTEUR_SA_INACTIVATED_INFLUENZA_VACCINE_CORRELATED_WITH_ANTIBODY_RESPONSE_AGE_18_40YO_0DY_NEGATIVE	0.0442073	0.156716	0.266351	0.661183	1.48507	10	SPICE1 GNA12 FBXO9 ACTG1 AP3D1 ARPC2
mnp	all	afterTRUE	C3-MIR_MIRDB	MIR6824_5P	0.0442408	1	0.321776	-0.444275	-1.47831	36	OAS2 OAS1 NDN CD300E CD164 ARCN1 CLDN12 P2RY12 BEND7 NADK SAR1A
mnp	all	afterTRUE	C5-GO_MF	GOMF_CHLORIDE_CHANNEL_REGULATOR_ACTIVITY	0.0442478	0.425382	0.287857	0.638724	1.54493	11	SLC9A3R1 STX1A SGK1 CHRNA7
mnp	all	afterTRUE	C5-GO_MF	GOMF_CYCLIC_NUCLEOTIDE_PHOSPHODIESTERASE_ACTIVITY	0.0442478	0.425382	0.287857	0.572988	1.52944	18	PDE4B PDE5A PDE3B PDE3A PDE7B PDE2A PDE6B PDE6G
mnp	all	afterTRUE	C3-MIR_MIRDB	MIR6805_5P	0.0444027	1	0.321776	0.520173	1.51784	26	NR1D1 LRRC75A RHOC SOX12 NFE4 MXI1 TP53INP2
cd8	all	afterTRUE	C7-VAX	HOWARD_NK_CELL_INACT_MONOV_INFLUENZA_A_INDONESIA_05_2005_H5N1_AGE_18_49YO_28DY_DN	0.0447761	0.156716	0.237794	0.45883	1.43234	45	AHR HPSE RAB34 LY86 TNFAIP2 HLA-DRA ATP6V0A1 TIMP2 ARHGEF40 C19orf38 JUP OSCAR ANXA5 HLA-DRB1 NOD2 HLA-DQB1 MYOF LILRA2 SLC8A1 JAML
bcell	all	afterTRUE	C3-MIR_MIRDB	MIR630	0.044837	1	0.248911	-0.375954	-1.39675	61	ZBTB4 ARL6 TMED7 TLK2 AIG1 CCDC71L CBX5 KDM3B PSMC2 TMEM170A ZNF17 TAPBPL SMIM15 SAMD12 DCTN4 RPF2 PRKCI TM7SF3
cd8	all	afterTRUE	C3-MIR_MIRDB	MIR4448	0.0449017	1	0.321776	-0.341898	-1.38715	52	ZNF680 ZNFX1 SALL2 PKIB ZBTB34 NFATC2 MAP7 BRWD3 ARID2 ADAMTS6 CHD2 CXXC4 WDFY2 EGLN1 RNF4 UBL4A PHF8 CREBRF CCDC88A STX17 BRMS1L BBX TMEM161A FAM177A1
bcell	all	afterTRUE	C3-MIR_MIRDB	MIR3135A	0.0449102	1	0.261664	-0.494341	-1.48537	24	CCDC86 C9orf64 PLEKHO2 TMEM214 ST7L TMEM168 PSMC2 SGCB PTGES3 CSNK1D
cd8	all	afterTRUE	C3-MIR_MIRDB	MIR4668_3P	0.0449151	1	0.321776	-0.224031	-1.10456	232	ANKS1B TRIM25 TCF4 ZHX2 WDFY3 ZCCHC2 SPATS2L MSANTD2 EDEM3 TRIM66 EXTL3 KLF11 KLHL4 PIK3CA LYSMD3 BTBD7 TUT7 CELF1 PPP1R15B FNDC3B SLAIN2 UBP1 UBE2Q2 OSTM1 ERRFI1 PTPN4 SIN3A PGM3 INO80D EOMES MFAP3 SMIM13 TRIM5 AP1AR SIKE1 ATAD2B TRIOBP EFHB GFI1 PLEKHM3 CAND1 FBXO8 PHIP CCDC186 RPS6KA2 RAB8B EPC2 HSF1 NAP1L5 FMR1 ORC4 TNFSF12 AHCTF1 PNP C2CD2 MINDY2 ATF1 SGK1 SCAMP1 USP47 MKLN1 DYRK2 UBN2 FAM126B ZNF148 REV1 RAD9B RANBP2 SHOC2 ZNF664 BRAF SCN8A PAFAH1B1 XRN1
cd8	all	afterTRUE	C5-GO_CC	GOCC_LEADING_EDGE_MEMBRANE	0.0449187	0.407049	0.321776	-0.266189	-1.20514	106	IFIT5 CDKL5 INSR KANK1 TIRAP ARHGEF2 DDX58 PSD4 PPP1R9B ITGA5 NCKAP1 TPM1 CLCN3 PACSIN2 ATF4 PIEZO1 PLCG1 EPS8L1 APC PIP5K1A MTMR6 ITGAV SLC12A5 DIAPH1 AKT2 ABCA7 SPATA13
cd4	all	afterTRUE	C3-TFT_GTRD	TBPL1_TARGET_GENES	0.0449757	0.827554	0.321776	-0.313726	-1.29612	81	C21orf62-AS1 TRBV25-1 TRIM25 AP2A2 RP2 TMEM44 PRSS36 TERF2 ZSWIM3 TRMT2A WDR59 DALRD3 POGZ ACSL3 SMCHD1 FGD4 ATP2B4 ARHGEF2 SYTL1 DUS1L TRIO USP24 COX17 HBB
cd8	all	afterTRUE	C3-MIR_MIRDB	MIR3135A	0.0451348	1	0.321776	-0.418262	-1.49038	27	PLEKHO2 TUBA8 TCF7L2 ARL17A PIAS3 EDARADD TMEM214 CFAP298 CTSS PGM2L1 CCDC86 MKRN1 TMEM243 ST7L
mnp	all	afterTRUE	C3-MIR_MIRDB	MIR5195_5P	0.0451505	1	0.276501	0.61082	1.54695	13	BTBD11 PTPN13 CAMLG SBDS
mnp	all	afterTRUE	C5-GO_MF	GOMF_PHOSPHATIDYL_PHOSPHOLIPASE_B_ACTIVITY	0.0452044	0.425382	0.321776	-0.635367	-1.55597	10	LIPC PLB1 ASPG PLA2G4A PLA2G15 PLA2G6 PNPLA6
bcell	all	afterTRUE	C7-VAX	NAKAYA_MYELOID_DENDRITIC_CELL_FLUARIX_FLUVIRIN_AGE_18_50YO_7DY_DN	0.0452962	0.131823	0.227987	-0.288209	-1.27243	246	TBC1D13 TK2 SIDT1 SEMA4D CHST10 TCP11L1 RNF24 MLX PUS3 PRR14L TCF20 PIK3C3 SIT1 MAPKAPK2 NCKIPSD ATP8A1 ORC5 PTPN11 ARL3 BIRC5 ARNT DIAPH2 SIRT5 RPP25 PIK3R4 SAR1A IPO8 CD164 SRGAP3 TLR6 FAS NOP14 EIF2S1 GTPBP8 SLC7A1 EXT2 PHTF1 ZNF331 MDM2 RAB11B MORC3 IGKC HES1 UCHL3 PPP2R1B CDK4 MAP4K5 SF3A2 ARHGEF9 DLAT AMMECR1 ST20 SLC39A8 RPS6KA4 ATF7IP TXLNG HADH KLHL22 PSMD11 HIF1AN MEF2D FOXN3 SMC6 PJA2 LDLR MRPS18B PTPN12 PHKB ZC3H15 DHX9 ICOSLG LRRFIP2 OTUB1 POLG CC2D1A EIF5B GAS7 HUWE1
mnp	all	afterTRUE	C5-GO_CC	GOCC_LAMELLIPODIUM_MEMBRANE	0.0454594	0.304424	0.321776	0.611222	1.5357	15	DPP4 PDXP ITGB3 SLC39A6 VASP NCKAP1 CD44 SYNE2
cd8	all	afterTRUE	C5-GO_CC	GOCC_PRESYNAPTIC_ACTIVE_ZONE_MEMBRANE	0.0454644	0.407049	0.321776	-0.51945	-1.58055	15	OTOF NTNG2 STX1A NECTIN1 LRFN3 ATP2B4 NPTN
mnp	all	afterTRUE	C3-MIR_MIRDB	MIR6763_5P	0.0454998	1	0.321776	-0.369025	-1.39188	67	METTL7B IFI6 C1orf21 VCAN NACC1 VAT1 RIMS3 CCDC97 CDCA5 NCDN ATP2B4 HMGCS1 TTC9 HECTD3 KIAA0825 MYPOP PRX TMTC3 SNX33 FGFR1 PLEKHS1 RBM14
cd4	all	afterTRUE	C5-GO_MF	GOMF_FOUR_WAY_JUNCTION_DNA_BINDING	0.0456167	0.498259	0.321776	0.5775	1.55953	17	HMGB3 FANCM GEN1 XRCC2 HMGB2 HMGB1 RAD51C ABL1 MEN1
mnp	all	afterTRUE	C3-MIR_MIRDB	MIR6865_5P	0.0456795	1	0.321776	-0.406624	-1.4394	45	VSIG10L TOR1B IDH1 PTGFRN GALNT4 UNC13D BBOF1 PLEKHM3 PSMB5 RAB10
cd4	all	afterTRUE	C2-CP_KEGG	KEGG_RETINOL_METABOLISM	0.0459364	0.314205	0.282013	0.627469	1.53003	11	DGAT1 CYP3A5 DGAT2 RETSAT
cd4	all	afterTRUE	C5-GO_MF	GOMF_NADPH_BINDING	0.0459559	0.498259	0.287857	0.594329	1.52951	14	CBR4 SRD5A1 DHFR TP53I3 DUS2 DECR1
mnp	all	afterTRUE	C5-GO_CC	GOCC_FICOLIN_1_RICH_GRANULE_LUMEN	0.045974	0.30445	0.321776	-0.314443	-1.33355	121	TNFAIP6 HSPA1B CTSD JUP IDH1 HSPA1A DYNLT1 PNP HK3 MNDA MAPK14 CTSB ARSB AMPD3 SERPINA1 PSMC2 PGAM1 PKM HSPA6 LRG1 CANT1 PLEKHO2 GNS TIMP2 ALAD PYGL PSMD12 PSMD11 CAPN1 ALOX5
bcell	all	afterTRUE	C3-MIR_MIRDB	MIR6815_5P	0.0459941	1	0.257206	-0.450796	-1.49444	35	PLEKHM3 NIP7 ATXN7 ARFGEF2 PSMB5 GCH1 BBOF1 TOR1B DNAJB6 TBP ABR IDH1 PRKCI STXBP3
mnp	all	afterTRUE	C3-MIR_MIRDB	MIR3651	0.0459966	1	0.276501	0.627676	1.50871	11	PMAIP1 PHTF2 USP13 FBXW8 SEC63 FRMD3 TCEA1 ITSN2
cd8	all	afterTRUE	C5-GO_MF	GOMF_RNA_CAP_BINDING	0.0460911	0.501654	0.321776	-0.483625	-1.5011	18	IFIT5 GEMIN5 EIF4G3 EIF4E CYFIP2 NCBP3 EIF4E3 LARP1
mnp	all	afterTRUE	C5-GO_CC	GOCC_ENDOPLASMIC_RETICULUM_PROTEIN_CONTAINING_COMPLEX	0.0465564	0.304919	0.321776	-0.326956	-1.37085	114	ELOVL6 CALR HSPA5 P4HB HSP90B1 RPN2 SPTLC2 PDIA6 NPLOC4 HYOU1 PPIB PDIA3 ORMDL2 INSIG2 EXT2 SEC61A1 SDF2L1 EMC2 SREBF2 FAF2 EMC7 B2M PIGT DAD1 PIGS SSR4 OS9 DDOST GANAB PIGM SPCS2 SEC61A2 TREX1 STT3A HLA-A SPCS3 FAM8A1 MLEC KRTCAP2 RPN1 SYVN1 MAP3K5 TAP1 NBAS DERL2 DNAJB11 SEC61G PIGK SRPRB SPTLC1 EMC9 SEC11C ZW10
bcell	all	afterTRUE	C3-MIR_MIRDB	MIR6811_3P	0.0466165	1	0.257206	-0.459798	-1.48233	32	BMPR1A SARM1 ALG12 TMEM135 NCKIPSD PPTC7 HNRNPF POLH DYNC1LI2 KANSL1L
cd8	all	afterTRUE	C5-GO_MF	GOMF_OXIDOREDUCTASE_ACTIVITY_ACTING_ON_THE_ALDEHYDE_OR_OXO_GROUP_OF_DONORS	0.0466667	0.501654	0.24134	0.516041	1.46959	27	DLAT ALDH3A2 ALDH4A1 DHTKD1 ALDH2 ALDH5A1 ALDH1B1 GAPDH ALDH3B1 BCKDHB
cd8	all	afterTRUE	C5-GO_MF	GOMF_RACEMASE_AND_EPIMERASE_ACTIVITY	0.0466761	0.501654	0.248911	0.601122	1.51961	15	DSEL GLCE DSE AMACR SRR L3HYPDH GNE GALE RENBP
mnp	all	afterTRUE	C5-GO_MF	GOMF_ORGANOPHOSPHATE_ESTER_TRANSMEMBRANE_TRANSPORTER_ACTIVITY	0.0466864	0.425382	0.321776	0.492914	1.47948	29	SLC25A5 SLC25A6 SLC17A9 SLC25A25 SLC25A36 SLC25A33 SLC35B2 ABCC4 SLC37A2 ABCC5 SLC25A32 SLC25A42 SLC29A1 SLC37A3
bcell	all	afterTRUE	C3-MIR_MIRDB	MIR4764_3P	0.0468521	1	0.252961	-0.429347	-1.46001	40	IFI44L KIAA0232 EXOSC3 TMEM135 LAMTOR3 MAD2L1 TNFRSF10A ARNT RAP2A GTPBP8 SPATA6 MAP3K1 DNAJC21 NMT1 CAPRIN1 FKBP3 RNGTT USP10 CDK8 SNRPD1
cd8	all	afterTRUE	C3-MIR_MIRDB	MIR6858_5P	0.0468557	1	0.231127	0.456245	1.41325	44	BCAT1 RACGAP1 ARHGEF39 FAM167B LUZP1 CIT ZBTB39 RTL5 RNASE2 SEMA7A EXOC8
cd8	all	afterTRUE	C2-CP_KEGG	KEGG_GLYCEROPHOSPHOLIPID_METABOLISM	0.0469314	0.29897	0.227987	0.441076	1.41123	53	PLPP1 MBOAT1 PLPP2 AGPAT2 PLD1 MBOAT2 PLA2G12A ADPRM DGKH GPAM GPAT2 DGKQ GPD2 GPAT3
cd8	all	afterTRUE	C5-GO_MF	GOMF_CYCLIC_NUCLEOTIDE_PHOSPHODIESTERASE_ACTIVITY	0.0469417	0.501654	0.248911	0.610951	1.51878	14	PDE6G ADPRM PDE7B PDE9A PDE5A PDE8A
bcell	all	afterTRUE	C5-GO_MF	GOMF_PROTEIN_CARRIER_CHAPERONE	0.0471125	0.407759	0.257206	-0.527747	-1.48051	18	EMC2 EMC9 CLU HSPA8 EMC6 EMC7 COX18 EMC1
mnp	all	afterTRUE	C3-MIR_MIRDB	MIR185_5P	0.0471238	1	0.321776	-0.279046	-1.25778	190	ANKRD45 SIGLEC1 EPHB2 ISG20 GPR84 SCD PIM1 NMNAT2 PPP1R3B SEL1L3 FMN1 LDLR FAM151B ST20-MTHFS LAMP5 ANKFY1 ABCG1 HOPX CDYL2 PNP TBC1D30 ZNF2 UBE2H ADGRL1 SGMS1 CHMP7 WDCP YIPF1 ZNF444 PHF21A ZNF557 BCAT1 C5orf51 SDF2
mnp	all	afterTRUE	C3-MIR_MIRDB	MIR4425	0.0472313	1	0.266351	0.402596	1.42647	61	ADAMTS5 SH2D1B IL13RA1 SERPINF2 HIVEP3 MYEF2 RASAL2 MEX3C PRDM1 ATP2B1 SH3D19
mnp	all	afterTRUE	C5-GO_CC	GOCC_ENDOCYTIC_VESICLE_MEMBRANE	0.0474732	0.307544	0.257206	0.325204	1.30635	148	HLA-DQA1 HBEGF HLA-DPB1 HLA-DQA2 HLA-DPA1 AREG HLA-DQB1 HLA-DQB2 HLA-DRA HLA-DRB5 HLA-DRB1 RAB7B CD74 CAMK2D CD9 SLC2A8 RPS27A APOE CACNG8 EGF CD207
bcell	all	afterTRUE	C3-MIR_MIRDB	MIR5588_3P	0.0474777	1	0.252961	-0.450495	-1.49344	35	CNEP1R1 IL7R CHMP5 LILRA4 RANBP3 PICALM CNKSR2 SUV39H2 GNAI3 OSTM1 GLUL
cd8	all	afterTRUE	C5-GO_MF	GOMF_CORECEPTOR_ACTIVITY	0.0475188	0.501654	0.321776	-0.414465	-1.4429	28	CXCR6 RYK NECTIN2 TMIGD2 LRP5L CCR5 NECTIN1 CD4 ACKR3 ENG
bcell	all	afterTRUE	C3-MIR_MIRDB	MIR5681A	0.0476821	1	0.237794	-0.339621	-1.34995	102	OAS2 NPTN RBM15B STAM RAD51B LRRC41 NRSN2 INTS9 ADIPOR2 LIN54 PPME1 SMARCD1 NSD2 DNAJA2 CD68 MTF1 KAT7 SF3B4 SP1 C5orf24 AMMECR1 CDIP1 MAFG TRIB3 SNX27 POLDIP3 CAPRIN1
cd8	all	afterTRUE	C5-GO_CC	GOCC_CHLORIDE_CHANNEL_COMPLEX	0.0476933	0.420435	0.321776	-0.532448	-1.56936	14	CLIC5 TTYH3 CLCC1 SLC26A6 OSTM1 BEST1
mnp	all	afterTRUE	C3-TFT_GTRD	CHAF1B_TARGET_GENES	0.0477387	1	0.231127	0.251791	1.17752	760	DUSP2 IER3 AFF3 TNFSF9 DDIT4 CXCR4 NFKBIA UBE3D JUNB PHLDA1 NOXA1 CD244 MCRIP2 EGR1 PABPC4 IMPDH2 TNFAIP3 EEF1A1 RPL5 LINC01126 EPB41L4A-AS1 IER5 SIGLEC6 NAT14 C15orf48 RPL3 SNHG19 TRABD2A ICAM1 TIPARP-AS1 CHRAC1 SNHG8 IQCH-AS1 ALOX12 ARSG WDR74 CIRBP EEF2 ID2 EIF1 CA2 DUSP1 STX18-AS1 SORBS3 C1orf53 CBFA2T3 CCDC157 TBC1D10A IER3-AS1 RPL36A BAIAP2 PDE2A TXNIP RPS7 NOP53 PMEL RPS15A RPL30 RPS12 RPLP1 PABPC1 PCBP2 RPL18 KIF22 RPS2 ZSCAN31 H6PD JUND BCAR3 GSTA4 RPS16 RIPK2 MYEOV SNHG9 EXD3 ETV5 NPM1 PPP1R15A BEND3 KAZALD1 RPL24 RPS27 SAT1 RPL12 PPCDC ASMTL ZNF846 MEPCE GABARAP ZFAS1 EPC1 CENPU JSRP1 CDK6 RPL13A CEP128 UPF3A WWP1 NUDT3 CENPH RWDD3 LIG1 METTL25 WDR11-AS1 MCTP1 ZNF84 IRS2 TOB1 PLAUR C15orf39 SNHG7 RPS17 FAM227B BCAS4 DUSP22 ZNF721 ING1 VASP UTP4 VPS51 TCTN3 GADD45B NALT1 SLC37A2 MCCC1 ZC3H12A CCDC59 C15orf61 SNAI1 BORCS5 ANKMY1 FUT10 ZFAND2A PTAR1 TMSB4X RNASEH2B JADE1 TAGLN2 SRSF2 SSBP2 CCDC106 MAP4K4 SF3A1 MIS18BP1 TUBB4B AMDHD2 TUBB MBD3L1 MAML3 RHEX COTL1 DPCD IRF8 ZFP62 UBA2 ZNF706 PARP8 IBA57 WDR11 TRAF3IP2-AS1 SLC7A5 RNF44 POLR3H IPO4 ANKRD33B IKZF1 ANGEL1 EEF1AKMT2 CYC1 FAM76B ODC1 APRT ARMCX5 ERCC1 ABHD12 UBE2L5 RPS26 TRMO OARD1 RAB11FIP1 MIDN SIRT1 CCDC88B ATF4 CEBPA-DT FHL3 SUPT4H1 REPIN1 SLC1A5 LRP3 ATXN2L NCALD ZNF131
mnp	all	afterTRUE	C5-GO_MF	GOMF_PHOSPHATASE_INHIBITOR_ACTIVITY	0.0478492	0.425382	0.321776	0.490907	1.50269	31	PPP1R17 PHACTR1 SAG BOD1 PPP1R14A SET CABIN1 PPP1R2 URI1 STYX LGALS3
bcell	all	afterTRUE	C7-VAX	FRANCO_BLOOD_SANOFI_PASTEUR_SA_INACTIVATED_INFLUENZA_VACCINE_CORRELATED_WITH_ANTIBODY_RESPONSE_AGE_18_40YO_1DY_NEGATIVE	0.0479134	0.137675	0.257206	-0.552717	-1.47095	15	FADD EML3 KLHL22 MEF2D CARHSP1 MXD4 PRKDC KYAT1 HSD17B12
cd8	all	afterTRUE	C3-TFT_GTRD	IRX3_TARGET_GENES	0.048063	1	0.321776	-0.348859	-1.37165	46	ATP13A4 TNFSF9 CLDN7 RETSAT ECE1 NSUN4 SEMA4B RMND1 HEXIM1
mnp	all	afterTRUE	C3-MIR_MIRDB	MIR3119	0.0480905	1	0.245042	0.291417	1.26443	271	SIK1B SIK1 HDAC9 TNFAIP8L1 SETBP1 BTG2 MEGF6 UBXN10 IL31RA GRIP1 SLC25A5 ZNF138 PABPC4 PRLR IL13RA1 PDE5A RUNX2 LGALSL GRAP2 CMTM3 DYNC2H1 TXNIP KLF4 IRF2BP2 IQCK CAMKK1 TCF7L2 CDCA2 TMEM64 FOXO1 OGFRL1 AFDN RFX3 CARMIL1 ATG14 TGM2 IKZF3 SLC2A6 N4BP2L1 KCNAB3 FOXN3 ARHGAP5 FNIP1 BZW2 ABCE1 MXD3 PRKAR2B HOXA10 DENND1B METTL8 ACTR3B SCIN GBE1 CCNQ MAN2A1 UQCRB SLC4A8 ANKRD33B PPTC7 PIM2 RNF138 HYKK NAA30 HP1BP3 RAP1GDS1 MAPRE2 SIRT1 LANCL2 BTAF1 GDI2 NUCKS1 EXTL2 ZNF131 RAP1B NAMPT NR3C2 GCLC ZMAT1 ZBTB44 SNTB2
mnp	all	afterTRUE	C3-MIR_MIRDB	MIR4659B_5P	0.0480929	1	0.266351	0.381634	1.38118	71	ENHO GPNMB NR4A3 RUNX2 SEMA3A DBN1 SPRY2 TEF ZNF431
cd4	all	afterTRUE	C7-VAX	HOEK_NK_CELL_2011_2012_TIV_1D_VS_0DY_ADULT_1D_DN	0.0481728	0.133049	0.266351	0.448703	1.44827	36	KIF19 HLA-DQA1 TTC24 IGFBP7 UPK2 LILRA5 AVPI1 FXYD7 CENPM PDXP SLC15A3 AJM1 RTN4R EVA1B SLX1A
bcell	all	afterTRUE	C3-MIR_MIRDB	MIR6508_3P	0.0482115	1	0.257206	-0.473592	-1.45417	27	NOMO3 TXLNA CCDC71L CBX7 DENND5A ZNF592 PIGF NBR1 NOMO1 TUBGCP4 SNX27
mnp	all	afterTRUE	C5-GO_MF	GOMF_CALMODULIN_DEPENDENT_PROTEIN_KINASE_ACTIVITY	0.0482759	0.425382	0.271289	0.548643	1.49899	19	CAMK1D CAMK2D CAMKK1 DAPK1 MAPKAPK5 EEF2K CAMK1 CAMK2G MYLK3 CAMKK2 PHKG2
bcell	all	afterTRUE	C3-MIR_MIRDB	MIR3529_5P	0.0484115	1	0.252961	-0.522927	-1.51372	21	ELMOD2 NHLRC2 MTO1 SGPP1 MTMR2 MDM2 PEX11B ZCCHC2
bcell	all	afterTRUE	C3-MIR_MIRDB	MIR4463	0.048433	1	0.245042	-0.395644	-1.4254	51	OAS2 CCDC86 TMEM203 RAD51B PDHA1 ZNF264 G3BP2 DDX55 MRPL35 IREB2 GAN PITPNA
mnp	all	afterTRUE	C3-TFT_GTRD	PER1_TARGET_GENES	0.0484429	1	0.271289	0.538413	1.47978	21	EEF1A1 RPL3 RPL34 RPL21 RPL17 SGK1 RPL12 HNRNPH1 RABGGTB RBM39 EIF4A2
cd8	all	afterTRUE	C7-VAX	KAZMIN_PBMC_P_FALCIPARUM_RTSS_AS01_AGE_UNKNOWN_CORRELATED_WITH_PROTECTION_56DY_NEGATIVE	0.0484699	0.166952	0.321776	-0.353633	-1.38198	43	KIR2DL4 KIR2DL3 GIMAP7 XCL2 PRF1 KLRF1 CD247 TBX21 SH2D2A RORA STAT4 ZAP70
cd4	all	afterTRUE	C5-GO_MF	GOMF_CHEMOKINE_RECEPTOR_BINDING	0.048474	0.518734	0.276501	0.492722	1.44859	23	CXCL13 CCL3 PPBP XCL2 CX3CR1 CCL25 CXCL16
cd8	all	afterTRUE	C5-GO_MF	GOMF_CELL_ADHESION_MEDIATOR_ACTIVITY	0.048478	0.505383	0.321776	-0.394412	-1.3955	31	PAK4 ITGA2 PKP3 S100A11 NEXN JAM3 KRT18 MADCAM1 NPTN STXBP6 BAIAP2 RAB10
mnp	all	afterTRUE	C5-GO_MF	GOMF_HORMONE_BINDING	0.048495	0.425382	0.266351	0.446624	1.42767	39	ALDH1A1 GIPR PRLR RAMP1 SLC40A1 VIPR1 CALCRL IGF1R EBI3
mnp	all	afterTRUE	C5-GO_MF	GOMF_GALACTOSYLTRANSFERASE_ACTIVITY	0.04851	0.425382	0.321776	-0.494885	-1.48035	21	B4GALT5 B3GALNT1 B4GALT2 C1GALT1C1 ABO COLGALT1 CERCAM B3GNT8 B4GALT6 B3GALT2 B3GNT2 B3GALT4 COLGALT2
mnp	all	afterTRUE	C5-GO_MF	GOMF_HYDROLASE_ACTIVITY_ACTING_ON_CARBON_NITROGEN_BUT_NOT_PEPTIDE_BONDS_IN_CYCLIC_AMIDINES	0.04851	0.425382	0.321776	-0.459506	-1.46507	27	ADARB1 ZBP1 APOBEC3B APOBEC3H APOBEC3A ADAR APOBEC3F AMPD3
bcell	all	afterTRUE	C5-GO_MF	GOMF_TRANSMEMBRANE_RECEPTOR_PROTEIN_TYROSINE_KINASE_ACTIVITY	0.0485372	0.407759	0.321776	0.561868	1.55641	11	LTK EPHA4 EPHB6 IGF2R
bcell	all	afterTRUE	C5-GO_MF	GOMF_LIPID_TRANSPORTER_ACTIVITY	0.0485564	0.407759	0.234393	-0.349298	-1.35529	85	PLSCR1 ABCA1 CEACAM1 ATP8B1 SLC10A3 STARD4 ABCA7 ABCG1 ATP8A1 NPC1 ATG9A MFSD2A PITPNM1 XKR8 VMP1 SLC2A1 STARD3 OSBP TMEM41B PITPNA ATP11A PITPNB
cd4	all	afterTRUE	C5-GO_CC	GOCC_OUTER_KINETOCHORE	0.0485612	0.561986	0.276501	0.645808	1.53845	11	SPDL1 SKA3 SKA1 BUB1B NDC80 PLK1 SKA2 CCNB1 CENPF
cd8	all	afterTRUE	C3-MIR_MIRDB	MIR550B_3P	0.0486284	1	0.227987	0.459295	1.41045	43	CCNA2 APOBEC3B MAP3K20 EXTL2 PDZD8 PAAF1 KIF13A EPB41L5 BNC2
cd4	all	afterTRUE	C2-CP_KEGG	KEGG_STEROID_HORMONE_BIOSYNTHESIS	0.0486486	0.3161	0.276501	0.605495	1.49906	12	SRD5A1 AKR1C3 CYP3A5 HSD17B1 SRD5A3
cd4	all	afterTRUE	C5-GO_CC	GOCC_SYNAPTIC_MEMBRANE	0.04891	0.561986	0.321776	-0.2855	-1.25725	131	MAGEE1 OTOF SLC30A1 ADGRL1 ABHD6 ZC4H2 SYNJ2BP KCNA3 APBA1 ANK3 KCTD12 SCRIB ENO2 ABHD17B LRFN1 SLC4A8 SEMA4C SLC6A6 LRFN3 IGSF9B PI4K2A HIP1R BAIAP2 CHRNB1 PPP1R9B DENND1A CTNNB1 EXOC3 KCNA2 ATP2B4 STRN FMR1 CLCN3 STX3 SYNE1 CLSTN1 ATAD1 STX1A CASK HSPA8 ZDHHC17 SEMA4F SYAP1 PICALM NSG1 LIN7C TRAPPC4 SLC16A3 FCHO2 RNF10 ZNRF2 STX2 ITGA3 TMUB1
bcell	all	afterTRUE	C2-CP_KEGG	KEGG_ARACHIDONIC_ACID_METABOLISM	0.048919	0.509629	0.321776	0.477962	1.522	18	GGT1 TBXAS1 AKR1C3 PTGS1 GPX7 PLA2G2D ALOX5
bcell	all	afterTRUE	C5-GO_CC	GOCC_PROTEASOME_ACCESSORY_COMPLEX	0.0490798	0.414732	0.252961	-0.495818	-1.47221	23	PSMD1 PSMD6 PSMC2 PSMD12 PSMD3 PSME2 PSMD13 PSMD11 PSMC4 PSMC3 PSMC5 PSMD9 PSMC6 PSMD4 PSMD8 PSME3
cd8	all	afterTRUE	C5-GO_MF	GOMF_MHC_PROTEIN_BINDING	0.0490956	0.505503	0.231127	0.471356	1.41408	37	TRBV12-3 TRBV7-9 FCRL6 CD8B2 KIR3DL2 TRAV29DV5 KLRC4-KLRK1 ABCB9 TUBB TRGV3 CD74 CD8A LILRB2 TUBB4B CD8B ATP5F1A CD244
cd8	all	afterTRUE	C3-MIR_MIRDB	MIR3151_3P	0.0491103	1	0.321776	-0.388376	-1.40724	29	LFNG GPBAR1 TIRAP TCF7L2 FGFR2 EIF4A2 LAMTOR3 BTRC FANCC COG7 ITK
bcell	all	afterTRUE	C5-GO_CC	GOCC_U12_TYPE_SPLICEOSOMAL_COMPLEX	0.0492308	0.414732	0.252961	-0.469989	-1.43904	26	DHX15 PDCD7 SF3B3 SNRNP35 PHF5A SF3B4 SNRPD3 SNRPG SF3B6 SNRPE SNRPD1 SNRNP48 ZRSR2
cd8	all	afterTRUE	C5-GO_CC	GOCC_CALCIUM_CHANNEL_COMPLEX	0.0492424	0.427514	0.227987	0.481928	1.43907	35	MCU CACNA1I TMEM262 CACNB1 ATP2A1 HSPA2 MICU2 CACNA1F CACNA1C PRKACA CACNA2D4 CATSPER1 CACNA2D2 MICU3 FKBP1B MCUB CACNA1A FKBP1A MICU1 CATSPERG
mnp	all	afterTRUE	C3-TFT_GTRD	ZNF34_TARGET_GENES	0.0493008	1	0.321776	-0.389382	-1.40681	56	IFI6 SPATS2L GBA GIN1 ZNF461 SMG8 NPLOC4 ANO8 ZNF391 PLA2G15 SMARCD2 ZBTB45 KCTD5 USB1
bcell	all	afterTRUE	C5-GO_MF	GOMF_TRANSCRIPTION_REGULATOR_ACTIVITY	0.0493952	0.407759	0.202072	-0.234568	-1.1403	1194	IRF7 PLSCR1 ZBTB5 ZNF584 ZNF253 IRF9 HSPA1A ID3 ZBTB6 TRIM22 NFIX ZNF786 TRIM25 ZNF583 ZNF761 ZBTB4 ATXN7L3 ZNF180 ZNF816 ETV3 SRCAP ZNF626 ZNF526 STAT1 NCOA6 AEBP1 TRIM21 HELZ2 ZNF383 ZNF441 ZNF613 MED11 THAP1 ZNF680 PHF10 TRIM32 PURB RFX5 CIC E2F6 ZXDC RNF4 MYPOP PARP9 ZNF764 TRIM13 ZNF136 DDX54 MED18 MED15 GTF2IRD2 ZNF141 STAT5B STAT2 SNAI3 SLC2A4RG ZMIZ1 SIRT7 BCL6 HOXC4 ZFP3 ZNF841 ZNF324B ZNF564 NOTCH1 ZNF470 ZNF48 GABPA NAB2 PLAGL1 ZNF142 KMT5A MLX RCOR1 ZNF724 NKRF NFE2L1 CDCA4 MED21 ZNF517 ZNF408 ZNF691 ZNF485 ZNF740 ABT1 ZNF683 TGIF1 KLF13 KDM3A ZNF548 CREB3 ZNF670 ZFP90 RUVBL2 KDM3B TBX6 ELK1 ZNF783 SP2 ZNF2 SS18L1 PRDM1 PIAS4 ZNF550 LMO2 ZNF486 ZNF737 SMARCD2 ZNF619 CREBL2 NR1D1 PLAGL2 ZNF597 ZNF264 ZNF519 PIAS1 ZNF844 SERTAD1 ARID5A ZNF354B ARNT TOB2 SOX4 MED29 FOXJ3 ZNF587 KAT2A MAMSTR GPS2 PARP10 NFE2L2 ZNF44 ZNF518A TRIP4 GMEB1 ZNF350 PMF1 ZNF75D ZBTB38 ZNF92 CIR1 FOSB DRAP1 MED31 ZNF345 ZNF696 USF1 TRIM62 BRD8 ZBTB37 PBX4 ZNF230 ZNF586 ZNF341 MED23 ZNF331 ZNF501 ZMYND8 SAP30L ZNF280B THAP11 ZNF675 ZNF671 ZNF79 ZNF347 HIPK2 PPRC1 ZNF337 HOMEZ BHLHE41 SATB1 SCX E4F1 SP110 ZBTB43 SMARCD1 CCAR2 PBX2 ZBTB41 SMARCC2 IRF3 HES1 ZNF621 IRF2BPL HOXB2 ZNF174 ASCL2 ATF5 RORA ZNF268 SS18 ZNF37A NFYA NRF1 TFAP4 NOC2L WDR43 ZNF17 ABL1 SMAD4 ZNF121 SPIB DNAJB1 MTF1 ZNF665 KAT7 DYRK1B HCFC2 ZMYND11 FOSL2 SP1 ZNF746 ZBTB21 PHB TRIM14 ZNF562 ETS2 TRIM27 PA2G4 NMI AKIRIN1 ZNF658 BCL11B HDAC7 ZBTB7B ZNF285 E2F1 ZNF296 ATF2 YAF2 MED8 ELK3 ZNF140 CCND1 SOX12 ATF7IP TRERF1 MAFG THRA PPARD TADA2B ZNF649 ZNF805 TAF5L TRIB3 ZNF614 ZNF780A NCOA5 CTBP1 CNOT9 ZSCAN2 ZNF700 ZEB2 ZNF100 COPS5 IRF5 HOXB7 NR2C2 BATF MEF2A CASP8AP2 MEF2D ZNF852 TDRD3 ZNF107 MTA2 IRF2 ELF1 ZBTB2 ZNF652 ZNF224 PXN ZNF43 ZNF91 ZNF559 ARID1A FOXN3 POU2AF1 MED14 ZNF772 TRIP11 ZNF101 MED16 MMS19 CREM ZSCAN26 SPEN BUD31 ZNF628 PATZ1 ZNF260 ZNF432 CLOCK MXD4 TOB1 SOX5 BBX ZNF765 HSBP1 NFKB1 ZNF718 ZNF529 PHF8 CEBPB ZNF490 NFYB PARP14 PURA CEBPZ RBBP8 NFATC1 ATF6 ZNF274 TEAD2 ZNF248 CC2D1B GMNN DHX9 ZFAT ZNF138 BTG2 MYBBP1A ZNF799 PCBP1 MAX MTA3 ZNF480 AIP DDIT3 TFEB ATN1 MED27 TLE6 RYBP BRCA1 ELF4 HDGF CC2D1A ARNTL CSRNP2 TSG101 ZNF75A ZFP62 ZBTB32 HSF1 GMEB2 ZEB1 FBXL19 NFX1 RBPJ C1D ZNF582 SRF ZHX3 ATF4 ZNF763 ZNF212 PAWR RFXANK ATF1 POU2F2 TRIP13 ZNF594 ZBTB40 YY1AP1 TDP2 MYNN SMAD2 ZNF518B ZNF567 ZZEF1 BASP1 ZFP1 LCOR PRMT2 RXRB PHF12 MED4 NPAT ZNF483 ZSCAN25 ZNF771
cd8	all	afterTRUE	C3-MIR_MIRDB	MIR372_5P	0.0494845	1	0.204295	0.348854	1.2679	186	SHCBP1 NEIL3 ATAD5 CDCA2 SKA3 NUDT15 ZNF805 GSTCD SFR1 BBS7 PPAT TRAF3IP2 ANKRD6 MPEG1 ALG10B CCDC141 PPP2R1B HDAC9 GTF3C3 ZNF614 ZNF780B FAM184A ASTN2 LBX2 KLHL11 NCAPG2 ZNF136 SMCR8 TUBB PLEKHA5 ARL13B MYO1C TSPAN2 SUV39H2 MIER3 SEMA4C PIK3C2B
bcell	all	afterTRUE	C5-GO_MF	GOMF_TRANSLATION_INITIATION_FACTOR_ACTIVITY	0.0497925	0.407759	0.237794	-0.387194	-1.36328	48	EIF2B4 EIF2S1 EIF3A EIF2B5 MTIF2 EIF4A2 EIF4E2 EIF1AY EIF3G COPS5 AGO2 EIF4E MTIF3 MCTS1 EIF1AD EIF2B1 EIF4G3 EIF5B EIF5 EIF2S2
cd4	all	afterTRUE	C5-GO_MF	GOMF_CARBOXYLIC_ACID_BINDING	0.049922	0.523359	0.252961	0.366191	1.3583	76	TYMS RBP7 SHMT1 SRR RXRA PTGDS AKR1C3 FTCDNL1 DHFR EGLN3 CD33 PADI4 SLC46A1 PAM VDR SELP EGLN1 PC RTN4R STARD5
bcell	all	afterTRUE	C3-MIR_MIRDB	MIR10A_3P	0.05	1	0.252961	-0.562881	-1.49618	15	ELMOD2 HOXC4 ALG10B PLAGL1 LTBP3 VPS26C MTX3 KIF14
bcell	all	afterTRUE	C5-GO_MF	GOMF_CHAPERONE_BINDING	0.0500659	0.407759	0.231127	-0.351857	-1.34937	80	HYOU1 PFDN6 BAK1 SYVN1 DNAJA1 CLU HSPA2 BIRC5 GRPEL1 GET4 BAG2 FICD SDF2L1 AHSA1 HSPA5 HSPA8 DNAJB6 HES1 DNAJA2 HSPE1 PTGES3 DNAJB1 TIMM44
bcell	all	afterTRUE	C5-GO_MF	GOMF_HORMONE_ACTIVITY	0.0501156	0.407759	0.321776	0.546027	1.57641	13	UTS2 AVP NMB RLN2 OXT RLN1 METRNL RETN
bcell	all	afterTRUE	C3-MIR_MIRDB	MIR3152_3P	0.0502902	1	0.321776	0.325377	1.32456	53	CYTL1 TIGD6 IGF2BP3 C9orf72 BARD1 LANCL2 RLIM PRKAB2 PRRC1 ZNF577 KLF3 KLF6 MTHFD2L DHX8 P4HA1 ZNF235
bcell	all	afterTRUE	C5-GO_MF	GOMF_CATION_CHANNEL_ACTIVITY	0.0503908	0.407759	0.321776	0.289047	1.30549	89	KCNH8 P2RX1 CDK5 RASA3 SCN3A PKD2L2 GPM6A KCNMA1 ANO10 TMEM63A KCNQ5 FKBP1B TRPV2 ITGAV P2RX7 KCNMB3 MT-ATP8 KCNK12 MT-ATP6 CATSPER2 MCOLN1 PIEZO1 SCN2A CHRNE STIM2 CALHM6 TMEM38B TMEM63B ORAI2 KCNQ1
cd4	all	afterTRUE	C7-VAX	HOWARD_MONOCYTE_INACT_MONOV_INFLUENZA_A_INDONESIA_05_2005_H5N1_AGE_18_49YO_1DY_DN	0.0505051	0.137849	0.261664	0.566615	1.5138	17	CDCA7 C16orf74 QPRT COL9A2 MYB AFF3 FCGBP SPNS3
bcell	all	afterTRUE	C5-GO_MF	GOMF_UBIQUITIN_LIKE_PROTEIN_LIGASE_ACTIVITY	0.0505747	0.407759	0.213928	-0.284082	-1.25947	228	HERC5 DTX3L TRIM22 TRIM25 TRIM21 MED11 TRIM32 RNF25 TRIM11 RNF24 TRIM61 TRIM13 LONRF1 RNF181 RNF138 SYVN1 C18orf25 RNF40 RNF34 TRIM69 TRAIP PIAS4 UBE4A LRSAM1 NHLRC4 ZNRF2 PIAS1 RNF38 RNF8 FBXO30 RNF114 RNF213 TRIM26 HACE1 BIRC3 GID4 MED31 TRIM62 ARIH1 MDM2 UBOX5 FANCL NSMCE1 NOSIP FBXO6 PRPF19 TRIM39 RNF5 IRF2BPL RNF11 MAEA TRIM14 PJA1 TRIM27 TRIM73 MUL1 RNF149
cd8	all	afterTRUE	C5-GO_CC	GOCC_REPLISOME	0.0506706	0.428465	0.245042	0.598251	1.48356	14	POLA1 MCM3 PCNA DONSON RPA3 RPA1 POLA2 POLD3 PRIM1 PRIM2 POLD1 POLD2
cd8	all	afterTRUE	C3-MIR_MIRDB	MIR1296_3P	0.0507191	1	0.321776	-0.448226	-1.45161	21	UTP25 TNFAIP1 GTPBP2 ZNF276 PBX2 CBLN3 CASD1 APPBP2 KIF21B APLP2
cd8	all	afterTRUE	C2-CP_KEGG	KEGG_ONE_CARBON_POOL_BY_FOLATE	0.0508475	0.312349	0.237794	0.580409	1.44131	15	MTHFD1 TYMS DHFR MTHFD1L MTHFD2L SHMT1
cd8	all	afterTRUE	C5-GO_CC	GOCC_FLEMMING_BODY	0.0508475	0.428465	0.227987	0.495058	1.45647	31	CEP55 KIF23 RACGAP1 KIF14
cd4	all	afterTRUE	C2-CP_KEGG	KEGG_TOLL_LIKE_RECEPTOR_SIGNALING_PATHWAY	0.0509305	0.3161	0.321776	-0.32799	-1.3263	77	IRF7 TLR3 TLR1 TLR6 PIK3CA IRF5 LY96 MAPK11 RIPK1 PIK3CB MYD88 STAT1 TNF TICAM1 TBK1 PIK3CD NFKB1 IRF3 FADD RELA TAB2 CXCL10 CD86 IKBKG
mnp	all	afterTRUE	C5-GO_CC	GOCC_COPII_VESICLE_COAT	0.0509711	0.326654	0.321776	-0.58569	-1.54936	15	SEC24D SEC24A SEC24C SEC23B SAR1A SAR1B PEF1
bcell	all	afterTRUE	C3-MIR_MIRDB	MIR4539	0.0509915	1	0.237794	-0.389434	-1.41465	53	PLEKHM3 EPC2 TMEM33 NEIL2 HOXC4 C21orf91 PEX13 ANKRD34A COA5 ATP8A1 LY9 CNKSR2
mnp	all	afterTRUE	C3-MIR_MIRDB	MIR4644	0.0510187	1	0.321776	-0.282004	-1.27411	196	ANKRD45 SIGLEC1 EPHB2 ISG20 GPR84 MAPK13 SCD PIM1 NMNAT2 PPP1R3B SEL1L3 FMN1 LDLR FAM151B ST20-MTHFS LAMP5 ANKFY1 ABCG1 HOPX CDYL2 TBC1D30 ZNF2 EYA3 UBE2H ADGRL1 SGMS1 CHMP7 WDCP YIPF1 ZNF444 PHF21A ZNF557 BCAT1 C5orf51 SDF2 NCAPH
cd4	all	afterTRUE	C5-GO_MF	GOMF_GABA_RECEPTOR_BINDING	0.0510663	0.523359	0.321776	0.646701	1.55478	11	JAKMIP1 PLCL1 PPP2CA GABARAPL1
bcell	all	afterTRUE	C2-CP_KEGG	KEGG_BASAL_CELL_CARCINOMA	0.0512644	0.509629	0.321776	0.502494	1.53624	16	LEF1 FZD3 WNT10A SUFU PTCH2 WNT16 FZD6 TCF7 TP53
bcell	all	afterTRUE	C3-MIR_MIRDB	MIR1225_5P	0.0512821	1	0.245042	-0.500725	-1.48337	23	SEMA4D BCL6 KDM3A CREB3 CEP162 WASHC5 ZNF37A PEG10
cd8	all	afterTRUE	C5-GO_MF	GOMF_OXIDOREDUCTASE_ACTIVITY_ACTING_ON_THE_ALDEHYDE_OR_OXO_GROUP_OF_DONORS_NAD_OR_NADP_AS_ACCEPTOR	0.0512821	0.521576	0.231127	0.531374	1.46999	23	DLAT ALDH3A2 ALDH4A1 ALDH2 ALDH5A1 ALDH1B1 GAPDH ALDH3B1
bcell	all	afterTRUE	C5-GO_MF	GOMF_TRANSCRIPTION_COACTIVATOR_ACTIVITY	0.0517241	0.412597	0.2114	-0.282645	-1.2531	228	TRIM22 TRIM25 ATXN7L3 SRCAP NCOA6 TRIM21 HELZ2 TRIM32 ZXDC RNF4 TRIM13 ZMIZ1 NOTCH1 MED21 ABT1 ELK1 SS18L1 LMO2 SMARCD2 KAT2A GPS2 TRIP4 PMF1 DRAP1 TRIM62 BRD8 MED23 HIPK2 PPRC1 SMARCD1 CCAR2 SMARCC2 SS18 ABL1 DYRK1B HCFC2 TRIM14 TRIM27 YAF2 TRERF1 TADA2B TAF5L CNOT9 COPS5 TDRD3 MTA2 ARID1A POU2AF1 MED14 TRIP11 MED16 MMS19 BUD31 CEBPZ DHX9 MTA3 AIP MED27 BRCA1 TSG101 ZZEF1 PRMT2 MED4 NPAT PHF2 MED7 SUPT3H CTNNB1 TRIM8 PSMD9 PPARGC1B USP16 NCOA3 SMARCA4 SS18L2 TRIM24 SIN3A APEX1 TCERG1 CBFB TRIM38 NCOA1 UBE2L3 PCBD1 DDX17 EDF1 HMGB1 CNOT6 NUP98 PRPF6 RBM14
cd8	all	afterTRUE	C3-MIR_MIRDB	MIR3691_5P	0.0518135	1	0.224966	0.497958	1.4351	29	E2F7 IL12A NCAPH2 JMY PLEKHG2 SPPL3 FYCO1
cd4	all	afterTRUE	C5-GO_CC	GOCC_FICOLIN_1_RICH_GRANULE	0.0518302	0.582222	0.321776	-0.271542	-1.22217	162	HSPA1B CRISPLD2 PLEKHO2 IDH1 ALOX5 ATP6V0A1 SERPINB6 ITGAX HSPA1A AP2A2 ENPP4 IMPDH1 ADAM8 CST3 SLC2A3 CTSZ ARL8A ATAD3B CD300A MVP DYNLT1 ATG7 HUWE1 PNP VCL AMPD3 HK3 CTSD TCIRG1 GNS HBB CTSS LAMP1 CANT1 ARSB COMMD3 ATP6V0C LGALS3 HSPA8 FGL2 NBEAL2 DDX3X GSDMD C1orf35 GSN A1BG HSP90AB1 CSTB PPIE JUP CD55 ILF2 PSMC2 KCMF1 PSMD12 STBD1
bcell	all	afterTRUE	C3-MIR_MIRDB	MIR6748_3P	0.0519481	1	0.237794	-0.40149	-1.41342	47	OAS2 TIRAP SH3PXD2A NMRK1 TNRC6C TANGO2 CBX7 MED31 BMPR2 ICMT GLUL SYNPO2 HIF1AN NR2C2 MEF2D ACP2 SNRPE PDSS2
mnp	all	afterTRUE	C3-MIR_MIRDB	MIR3692_5P	0.0519481	1	0.252961	0.351409	1.34759	101	MGLL MSANTD3 CAMK1D ADD2 XYLB UBXN10 RALGPS1 TMEM169 IGF1R TMEM106C RPL22 RTL5 GKAP1 SLC25A36 PNN RASSF8 ARHGAP6 CLNS1A JAZF1 MYO1D PIAS2 HIF1A ZNF223 REPS2 SLC4A8 URM1 PTP4A2 TTC21B ATXN2L SIN3A ZNF827 SFSWAP PPARD GLUD1
cd8	all	afterTRUE	C5-GO_MF	GOMF_MONOCARBOXYLIC_ACID_TRANSMEMBRANE_TRANSPORTER_ACTIVITY	0.052	0.522506	0.227987	0.506982	1.4438	27	SLC16A11 ABCG2 CEACAM1 SLC27A1 SLC27A2 SLC16A5 SLC43A3 SLC16A4 SLC16A13 MPC2 ABCC4 SLC27A4 SLC27A5 MPC1 SLC6A6 CD36 ABCC11 SLC16A1
bcell	all	afterTRUE	C3-MIR_MIRDB	MIR1908_5P	0.0520664	1	0.321776	-0.649818	-1.54689	10	NFIX SLC29A3
bcell	all	afterTRUE	C3-MIR_MIRDB	MIR663A	0.0520664	1	0.321776	-0.649818	-1.54689	10	NFIX SLC29A3
cd8	all	afterTRUE	C3-TFT_GTRD	RBL1_TARGET_GENES	0.0521092	1	0.21925	0.476041	1.42506	37	KNL1 PBK AGBL5 LINC02453 ANGPTL6 GTF3C3 PLEKHG2 PARP2 BCAR3
cd8	all	afterTRUE	C3-MIR_MIRDB	MIR142_3P	0.0521578	1	0.321776	-0.25541	-1.22865	144	NR2F6 RGL2 HEATR5A RAB11FIP2 ROCK2 DCUN1D4 KAT2B BTLA PTPN23 WASL WDR5B OSBP PSMB5 PAFAH1B2 QKI PLCB1 ZMYND8 MYH10 LRRC1 XPO1 MRFAP1 TARDBP IER3 RHOBTB3 IPO7 SMG1 UTRN CEP192 RARG RBM47 TNKS LCOR APC BRWD3 STAU1 JMJD1C ZEB1 KLHDC1 PCGF3 ITGAV COG4 BOD1 MTUS1 RICTOR AFF1 MORF4L2 SH2B1 ACSL4 STRN3 ARNTL TAB2 RERE ANKRD11 CLOCK ITPR3 CCNT2 STAM MARK3 MBD6 PUM1
bcell	all	afterTRUE	C5-GO_CC	GOCC_REPLISOME	0.0522152	0.433308	0.248911	-0.564931	-1.51069	14	PCNA POLD1 PRIM1 MCM3 POLA1 POLD3 RPA3
cd8	all	afterTRUE	C5-GO_CC	GOCC_ANAPHASE_PROMOTING_COMPLEX	0.0522496	0.433899	0.237794	0.556774	1.4846	20	CDC20 UBE2C ANAPC15 UBE2S BUB1B
bcell	all	afterTRUE	C3-MIR_MIRDB	MIR3682_5P	0.0522759	1	0.321776	0.323327	1.34289	63	PMAIP1 STXBP5 SYNJ1 IMPACT DNAAF4 CHST7 MBLAC2 ZBTB10 SPIN1 MGAT4A FEZ2 RPRD1B PWWP2A USP49
bcell	all	afterTRUE	C5-GO_MF	GOMF_ENDODEOXYRIBONUCLEASE_ACTIVITY	0.0523338	0.412597	0.234393	-0.423728	-1.39774	35	MUS81 FAN1 DNA2 DCLRE1C DNASE1L3 ZGRF1 DNASE2 ENDOV SETMAR FEN1 XRCC3 ZRANB3 RBBP8 XRCC1 GEN1 DICER1 RAD51C
mnp	all	afterTRUE	C5-GO_CC	GOCC_PERICENTRIC_HETEROCHROMATIN	0.0524535	0.332577	0.257206	0.525611	1.46028	22	HELLS NCAPD3 ZNF618 ESCO2 SNAI1 CENPC IKZF1 LRWD1
bcell	all	afterTRUE	C3-MIR_MIRDB	MIR103B	0.0525502	1	0.245042	-0.480833	-1.45992	26	MSANTD2 VAMP3 CDCA2 DENND5A AMMECR1L ARFIP2 SATB1 ESS2 PPARD ZNF805 SNX27 ZDHHC9
cd4	all	afterTRUE	C5-GO_CC	GOCC_PERINUCLEAR_REGION_OF_CYTOPLASM	0.0526583	0.582222	0.321776	-0.218918	-1.12068	518	MX1 LAMP3 HSPA1B HERC5 PLSCR1 FASLG EIF2AK2 MAGEE1 OAS2 SLC9A1 INSL3 ACKR3 ALOX5 MT3 ATP6V0A1 RASIP1 BCL3 GBP3 APBA1 CNP PIK3CA SERPINF1 TRAPPC2B DNAJA1 PATJ STOM MEX3D HSPA1A FBXW8 TNK2 PDE4A CSF1 CEP250 NF2 SORT1 MOSPD1 DMTN IFITM3 PRKCE ECE1 CCR2 TNFSF13B EIF2AK3 TSNAXIP1 ALG2 RAPGEF2 EIF4A2 PLEKHF1 VPS33A OSBP USP20 STAT1 TRIP10 EXOC8 CDK5RAP2 HIP1R SLC39A13 XKR8 SNCA FKBP4 DOK1 CSNK1D NDRG1 MVP PLEKHG5 WRNIP1 MAP1S RPS6KB1 RASD1 FAM168B CTNNB1 SRFBP1 PPP1R16B ERBB2 TRIM37 AXIN1 PRKCD AZIN2 RAB29 VPS50 ITPR1 TRAPPC12 ACSL3 TAOK1 BICD1 HTT VTI1B EXOC3 RARA TLK2 RAB3IP SYNRG LNPEP AIF1 ZPR1 PTK2B MAPK8IP3 NPC1 DICER1 MTMR9 ARFGEF1 EXOC1 TESK1 FMR1 TRMT112 MOB2 PACSIN1 SEC23B VPS35 MANF NDRG2 SIPA1 PI4KB PLEC ANGEL1 SRC PTGES2 KAT5
bcell	all	afterTRUE	C3-MIR_MIRDB	MIR642A_5P	0.0527066	1	0.234393	-0.391226	-1.40948	51	C21orf91 KAT2A NCK2 TM9SF3 SMCO4 ARIH1 INO80 ZNF37A BBS9 MTX3 FAM199X ARL11 BRD2 MEF2D GALNT7 LMO4 HM13 SZRD1 EPM2AIP1 NSL1 UFM1 SRSF6 BDH1 SUZ12 TNFRSF13B ZBTB20 C1GALT1
mnp	all	afterTRUE	C3-MIR_MIRDB	MIR3977	0.0527132	1	0.245042	0.338351	1.33319	115	SIK1B SIK1 HDAC9 IER5 HOXA5 SCAI CTDSPL PALLD RASAL2 MEX3C ABLIM1 BEND3 ICA1L CEP68 PHF20 MKKS MIS18A WWP1 DCUN1D4 RYR2
cd4	all	afterTRUE	C5-GO_MF	GOMF_IMMUNOGLOBULIN_RECEPTOR_BINDING	0.0527577	0.523359	0.321776	0.591517	1.55204	15	IGKC IGHG1 IGLC2 IGHV4-34 FES IGHM
bcell	all	afterTRUE	C5-GO_MF	GOMF_RNA_METHYLTRANSFERASE_ACTIVITY	0.052774	0.412597	0.227987	-0.375431	-1.37548	60	TRMT11 BCDIN3D METTL2B NOP2 MRM2 MRM1 TRMT10C METTL14 MRM3 TRMT61B TRMT12 TRDMT1 TRMT10A TYW3 FTSJ3 CMTR1 TRMT1 METTL1 NSUN2 TGS1 TRMT2A
mnp	all	afterTRUE	C3-MIR_MIRDB	MIR4713_3P	0.0528815	1	0.321776	0.486921	1.47046	29	HNRNPA0 MYEF2 ATP2B1 KDSR GSTA4 LMCD1 FGD6 ACYP2 PTDSS1 CD4 GINS4
cd4	all	afterTRUE	C5-GO_MF	GOMF_CYTOSKELETAL_PROTEIN_BINDING	0.0530474	0.523359	0.206588	0.253916	1.18024	674	TTLL4 PDLIM1 CHP1 MARK4 KIF19 JAKMIP1 CTNNAL1 S100B BIRC5 MYO1D TPX2 CORO1C KIFC1 CDK5R1 KIF23 ENC1 AVIL NEFM STARD9 HIP1 PLS3 FSCN1 DNM3 MAP1A ANG PDE6G GTSE1 SPC24 DIAPH3 TMSB15B TNNC1 GAS2L1 JMY ANLN BAIAP2L1 SYNPO2 ADORA2A FARP2 TAGLN SHTN1 NUSAP1 PRKN STMN1 KIF3C ERMN VASH1 KIF24 BRCA1 KPTN MYL9 KIF18B CAMSAP2 ARL3 CLIP3 MYO1E DLGAP5 MID2 TMEM67 CORO6 POF1B SKA1 AFDN KIF5C C9orf24 BICD2 CNN3 TNS4 ADD2 ACTN1 EPB41L3 CCDC61 MAST2 ABLIM2 LMTK2 TRAF3IP1 KIF11 BRSK1 FAM110C HOMER2 TMSB15A KCTD6 MICAL3 SAMD14 NEK6 RACGAP1 RFLNB KIF20A KRT2 EFHC1 LGMN FES GAPDH GIT1 PRC1 RAB25 ANK1 CENPJ SPAG5 TMSB4Y KIF4A ANKRD23 DAG1 RGS2 HAUS7 DIXDC1 DLG1 PANX1 RAB11FIP5 MSRB1 BRCA2 BAG2 MYH3 FER EPB41L5 ACTB ESPN VPS18 SVIL SAXO2 FAM83D PAWR CFL1 ZNF185 CFL2 FSD1 AGTPBP1 KIF22 CAPZB PLK1 HDAC6 VBP1 HSPA2 NCKIPSD LSP1 LYN CROCC COTL1 RAB27B SPATA6 PFN1 MAP1LC3B2 RAB3D MAPRE2 RMDN1 CLU SNX5 ACTR3C MACO1 KIF14 KATNB1 TMOD2 STRBP CNN2
mnp	all	afterTRUE	C5-GO_CC	GOCC_TRIGLYCERIDE_RICH_PLASMA_LIPOPROTEIN_PARTICLE	0.0530822	0.333021	0.257206	0.625428	1.49111	12	APOC1 LPL APOE APOM LSR APOA1
mnp	all	afterTRUE	C3-TFT_GTRD	IGLV5_37_TARGET_GENES	0.0531335	1	0.227987	0.280724	1.22881	340	COL9A2 GPNMB ASB2 IQCN NFKBIA SSC5D ZNF395 BTBD11 FHL1 DRAIC NOXA1 RAB7B MIR155HG VENTX LSP1 PDE5A ALKBH2 HOTAIRM1 DUSP5 ATF3 LRRC20 ZBTB10 DDX47 HIVEP3 PNRC1 ID2 IRF4 PBX1 SMAD7 STARD10 AHCY SDCBP2 UBE2E2 BCOR NET1 RPS7 GSE1 TPD52 MOV10L1 GFI1B CDCA2 CYB561 MYEOV LMNA CCND2 EXD3 AFDN PPP2R3B ANKAR PPCDC MN1 HOXA-AS2 SETD6 SSBP4 AFAP1 SMARCD3 DGKG TENT4A TRAF4 LIG1 METTL25 MEF2C
cd4	all	afterTRUE	C5-GO_MF	GOMF_MIRNA_BINDING	0.0532476	0.523359	0.321776	-0.439351	-1.4498	31	ZC3H10 PNPT1 KCNQ1OT1 ZC3H12A AGO4 NEAT1 ZC3H7B TUT7 SPOUT1 FMR1 AGO3 RC3H1 AGO2 PUM2 DDX21 ZNF346
bcell	all	afterTRUE	C3-MIR_MIRDB	MIR8064	0.0532811	1	0.321776	0.33328	1.35698	54	PMAIP1 DMD AAK1 AFG1L AGBL3 ARHGAP32 MAP3K5 KCNMA1 JMY CHODL BCL11A YOD1 TNRC18 LPGAT1
cd4	all	afterTRUE	C5-GO_MF	GOMF_CYCLIN_DEPENDENT_PROTEIN_SERINE_THREONINE_KINASE_REGULATOR_ACTIVITY	0.0533563	0.523359	0.257206	0.418791	1.40533	40	CCNB2 CCNA2 CDK5R1 CCNE1 CCNE2 CCNJ CCNG1 CKS1B CCNG2 CDKN1A CCNT1 CDKN2C CDKN2A CCNI2 CCNB1
cd8	all	afterTRUE	C3-MIR_MIRDB	MIR2117	0.0534516	1	0.321776	-0.283965	-1.28049	91	GPRASP1 AP4S1 NTNG2 HOXC5 FAM214B CPVL PTGER4 DNAJC14 ZNF37A ZBTB20 ARHGEF18 RPRD2 ZSWIM6 USP32 PURB TMEM234 CCDC186 RABL3 ARID2 RBM12 CPSF2 DLG3 PIAS1 TRIM33 STX6 CNDP2 POLR3B OSBPL11 PLPP5 ZNF268 F2RL2 ZNF322 TMEM248
cd8	all	afterTRUE	C3-MIR_MIRDB	MIR380_5P	0.0535948	1	0.222056	0.509174	1.4381	27	UHRF1 C2orf69 PRC1 CAGE1 MICAL2 ARSB ZNF510 RHOU NAV1 CTPS2 MYO1D PPM1B
mnp	all	afterTRUE	C3-MIR_MIRDB	MIR6866_3P	0.0536585	1	0.248911	0.396247	1.41487	64	SPRED1 CAVIN2 SLC12A2 ZC3H12C CYBRD1 ACVR2A ENDOV FBXW7 MEF2C C15orf39 AKT1S1 FNIP1 SFXN1 AP1S3 GET4 ZNF281 KAT7 OTUD1 HNRNPR DLG5 MARS2 TMEM128
cd8	all	afterTRUE	C3-MIR_MIRDB	MIR766_3P	0.0538213	1	0.199915	0.376936	1.30933	103	DLGAP5 GNB4 HJURP TSHZ2 LYRM9 SH3PXD2A MTHFD1L SPACA9 ZNF763 NR3C2 SPATS2 FADS1 ZNF468 SMCR8 SPPL3 PLEKHA5 RAD51 CHRNA5 GPD2 TMEM200A MED22 IRGQ ZNF117 POU2AF1 CAMK4 PDXDC1 DNAJB5 SSTR3 PTPRB MAP4K5 ITPRIPL2 ZNF490 TFDP2 ZNF850 ZNF257 SPEG
cd8	all	afterTRUE	C5-GO_MF	GOMF_CYTOKINE_ACTIVITY	0.0538533	0.532546	0.321776	-0.296887	-1.29144	72	OSM TNF TNFSF14 FASLG TNFSF9 IL21 CD40LG TNFSF10 XCL1 CTF1 XCL2 LTA WNT2B CCL3 BMP8B
cd8	all	afterTRUE	C3-MIR_MIRDB	MIR4522	0.0538847	1	0.216543	0.466654	1.41186	37	APOBEC3B FCGR2A RUFY3 VPS13D WDR5 ANKH SPECC1 FGFBP3 GPSM2 ZC3H12A MICAL2
bcell	all	afterTRUE	C5-GO_CC	GOCC_PROTEASOME_REGULATORY_PARTICLE	0.0540123	0.44127	0.24134	-0.520015	-1.49359	19	PSMD1 PSMD6 PSMC2 PSMD12 PSMD3 PSMD13 PSMD11 PSMC4 PSMC3 PSMC5 PSMD9 PSMC6 PSMD4 PSMD8
cd4	all	afterTRUE	C5-GO_MF	GOMF_ADENOSINE_DEAMINASE_ACTIVITY	0.0541667	0.523359	0.282013	-0.619574	-1.51451	10	LACC1 ZBP1 ADAT3 ADAR
mnp	all	afterTRUE	C3-TFT_GTRD	ARHGAP35_TARGET_GENES	0.0542636	1	0.24134	0.361485	1.35392	90	PKIB MTMR8 FAM135A TUBGCP5 SLC12A2 EGLN3 LINC01184 RPS6 RPL17-C18orf32 RPS7 DAGLA GFI1B RPL17 CHAF1A RPL12 RPS19 GRK4 TMEM18 DCAF16 PTPN4
cd8	all	afterTRUE	C5-GO_MF	GOMF_PHOSPHATASE_REGULATOR_ACTIVITY	0.0542763	0.532546	0.321776	-0.283161	-1.26576	82	EIF2AK2 MGAT5 PPP2R5B PPP1R9B DMPK BMPR1A SBF1 PPP1R10 PPP1R26 PPP1R15B PPP1R11 STYXL1 IGFBP3 MTMR12 BMP2K GTF2F1 PPP2R5A B3GAT3 BOD1L1 PPP6R3 BMPR2 PPP1R12B FRS2 PTPA BOD1 PPP1R12C
bcell	all	afterTRUE	C3-MIR_MIRDB	MIR432_5P	0.0544218	1	0.224966	-0.360496	-1.36187	69	FNTB ADCK1 FKBP7 PPP1R3E ABHD6 ADAR CCR7 SPTY2D1 FBXW7 NR1D1 MLLT6 PIK3CB UTP23 TUBB CYB5D1 BPGM ZNF621 MTX3 DCPS MRPL34 TUBGCP4 MAP3K13 GIGYF2
bcell	all	afterTRUE	C3-MIR_MIRDB	MIR625_3P	0.0545723	1	0.234393	-0.447848	-1.47735	34	RBM27 DNAJA1 USP42 BBOF1 CCDC126 DNAJA2 MAP3K1 WDR76 ALAS1 APOL6 MANEA NUP37 ARID1A PTPN12
cd8	all	afterTRUE	C2-CP_KEGG	KEGG_GLYCINE_SERINE_AND_THREONINE_METABOLISM	0.0546448	0.3241	0.224966	0.550952	1.43376	19	PHGDH GCAT GATM CTH PIPOX SRR GNMT SHMT1
bcell	all	afterTRUE	C3-MIR_MIRDB	MIR139_3P	0.0547504	1	0.245042	-0.620652	-1.47746	10	CCDC71L ELK1 LMO2 CTU1 RAB8B PCLAF
mnp	all	afterTRUE	C3-MIR_MIRDB	MIR331_3P	0.0547945	1	0.252961	0.418331	1.40514	48	DUSP5 APBA1 NRP2 ABI2 TGFBR1 BAIAP2 RGS6 POPDC2 MAP3K14 TSPAN18 PTPN7 MS4A14 UBL3 LOXHD1 SAMD12 SLAMF9
mnp	all	afterTRUE	C3-MIR_MIRDB	MIR6877_3P	0.054896	1	0.321776	0.484392	1.46282	29	NEDD9 ARHGAP32 RALGPS1 LMNA NCR3LG1 MRC2 FBXW7 DNM3 LRBA LRIG1 ATP6V1F GLUD1 KBTBD2 SRSF10 RABGEF1
bcell	all	afterTRUE	C5-GO_CC	GOCC_ENDOPEPTIDASE_COMPLEX	0.0549598	0.44127	0.222056	-0.361952	-1.36738	71	PSMD1 PSMB5 PSMD6 CASP9 RAD23B PIDD1 PSMA2 UBQLN1 PSMC2 PSMD12 UCHL5 PSMD3 PSMB10 HSPB1 PSME2 PSMA7 PSMD13 PSMB9 PSMD11 PSMA3 PSMC4 PSMC3 PSMB2 USP14 PSMC5 CAPN2 CASP2 CRADD RAD23A PSMB8 PSMA4 PSMB3 PSMA5 HTRA2 PSMD9 PSMC6 PSMD4 PSMD8 PSMB7 PSME3 TXNL1
cd4	all	afterTRUE	C2-CP_KEGG	KEGG_GLYCINE_SERINE_AND_THREONINE_METABOLISM	0.0550906	0.3161	0.321776	0.557798	1.47258	16	SHMT1 SRR GLYCTK SARDH PSPH
bcell	all	afterTRUE	C3-MIR_MIRDB	MIR4289	0.0551524	1	0.231127	-0.41612	-1.43393	42	BCDIN3D TEX30 TLK2 ARFGEF2 PLXNC1 MSANTD2 INSIG2 PTER MAP3K1 TMEM68 HNRNPF FAM3C STT3B
bcell	all	afterTRUE	C7-VAX	NAKAYA_PBMC_FLUMIST_AGE_18_50YO_7DY_IFN_SUBSET_UP	0.0552326	0.156722	0.231127	-0.452638	-1.44223	30	UBA7 IFI16 EIF2S1 IL27RA APOBEC3G AZI2 IRF3 PTPN6 DNAJA3 IL6R TRADD ICAM2 ERAP1 STAT6 ITGAL SMARCA4 HDAC2 IRAK3
cd4	all	afterTRUE	C2-CP_KEGG	KEGG_CELL_ADHESION_MOLECULES_CAMS	0.0552923	0.3161	0.24134	0.363916	1.34681	77	HLA-DMB HLA-DQA1 CD40 HLA-DRA HLA-DQB1 HLA-DRB1 HLA-DRB5 CD274 HLA-DPA1 HLA-DMA NEO1 HLA-DPB1 ITGAV SELP ITGA4 NCAM1 MPZ MADCAM1 PECAM1 HLA-DQA2 F11R
cd4	all	afterTRUE	C2-CP_KEGG	KEGG_PROXIMAL_TUBULE_BICARBONATE_RECLAMATION	0.0554562	0.3161	0.257206	0.584977	1.47819	13	SLC25A10 GLS2 SLC9A3 ATP1B1 ATP1A3 PCK2 FXYD2
bcell	all	afterTRUE	C3-MIR_MIRDB	MIR331_3P	0.0555556	1	0.231127	-0.434637	-1.4556	37	EARS2 SARM1 SEMA7A DOHH SPOP PML DCLRE1B PTPN7 ZNF37A ZMYM4 SAMD12 CPSF2 ZBTB2 ZNF652 RALA XPO7 MS4A14 PANK2 SOCS1 MRRF CASK PTPN2 PPP2R5B PLEKHA8 DHTKD1
bcell	all	afterTRUE	C5-GO_CC	GOCC_CHROMOSOME_TELOMERIC_REGION	0.0555556	0.44127	0.213928	-0.317298	-1.30569	128	DNA2 GAR1 BRCA2 PCNA POLD1 PML CBX5 DCLRE1B ORC5 RNF8 MCM3 DOT1L TELO2 THOC5 NBN UPF1 CTC1 PIF1 LIG4 POT1 NABP2 PTGES3 ORC3 WDR82 FEN1 XRCC3 THOC6 XRCC6 SSB ORC1 MTA2 PPP1CB SMC6 HAT1 NSMCE2 PURA SETX TNKS2 HMBOX1 XRCC1 LRWD1 ATR PRKDC BLM DDB1 MCM6 RPA2 SP100 TFIP11 RAD17 MCM7 ACD HDAC2 THOC3 CDK2
cd8	all	afterTRUE	C3-MIR_MIRDB	MIR4502	0.0556781	1	0.321776	-0.310545	-1.30547	62	PLCE1 ZNF189 DBT UGDH INTS2 ZNF776 STAM2 GRPEL2 ZNF37A WASHC4 TMEM184C DNAJC24 ZNF544 PPP2R5A RB1CC1 HELZ ZNF267 KDM5A DCUN1D1
bcell	all	afterTRUE	C3-MIR_MIRDB	MIR6865_5P	0.0557185	1	0.231127	-0.440352	-1.4675	36	PLEKHM3 NIP7 ATXN7 ARFGEF2 PSMB5 GCH1 BBOF1 TOR1B DNAJB6 TBP ABR IDH1 PRKCI STXBP3
cd8	all	afterTRUE	C3-MIR_MIRDB	MIR204_3P	0.0558273	1	0.321776	-0.271957	-1.21149	95	ZNF70 N4BP1 ZNF576 ZNF547 ATP8B1 GGT7 ZNF862 FAM214B CCDC97 ZBTB20 CYP2E1 NECTIN1 MANEAL ZMYND12 MTFR1L INO80D ZNF544 KIF1B DESI1 FAM168A CUL3 HDGFL3 DCUN1D1 RORA DDX31 COQ10A SEL1L CNDP2 DCTN4 IRF2 ABHD2 ALG2
cd8	all	afterTRUE	C7-VAX	ZAK_PBMC_MRKAD5_HIV_1_GAG_POL_NEF_AGE_20_50YO_1DY_ADDNL_EXON_LVL_UP	0.0559889	0.189837	0.321776	-0.299986	-1.288	78	ATP10A TNK2 BCL2L14 GIMAP5 PGAP1 CCR5 TLR3 CARM1 ATXN7 UBE2Z GRIPAP1 TEP1 ARHGEF3 GART HSD3B7 MCL1 HIRA PRKAG2 NCOA7 SETX TRIM34 DESI1 PTK2B HPS5 C1GALT1 FMR1 TRPC4AP SPATA13 CASZ1 NLRC5
cd4	all	afterTRUE	C5-GO_MF	GOMF_INTRAMEMBRANE_LIPID_TRANSPORTER_ACTIVITY	0.0560318	0.523359	0.321776	-0.43793	-1.44511	31	PLSCR1 ABCG1 ATG9A ATP8B2 ABCA2 XKR8 VMP1 ATG9B ATP10A
cd8	all	afterTRUE	C3-MIR_MIRDB	MIR487A_3P	0.0561717	1	0.321776	-0.307221	-1.33942	72	ANKS1B SMAD7 ZCCHC2 RBM11 ATP8B1 PLAC8 TUT7 KIAA1217 DCUN1D4 RGS14 ATF2 SIRT1 MTMR12 CEP192 DYRK1A KIF1B SNX6
cd4	all	afterTRUE	C5-GO_MF	GOMF_OXIDOREDUCTASE_ACTIVITY_ACTING_ON_PAIRED_DONORS_WITH_INCORPORATION_OR_REDUCTION_OF_MOLECULAR_OXYGEN_NAD_P_H_AS_ONE_DONOR_AND_INCORPORATION_OF_ONE_ATOM_OF_OXYGEN	0.0563636	0.523359	0.257206	0.558478	1.46535	15	CYP51A1 AKR1C3 KMO MICAL3 CYP2D6 CYP27B1 COQ7 FMO5 NOS3
mnp	all	afterTRUE	C2-CP_KEGG	KEGG_LIMONENE_AND_PINENE_DEGRADATION	0.0563636	0.376344	0.257206	0.646633	1.50326	10	ALDH2 NAA80 YOD1 ALDH1B1 ALDH7A1
cd8	all	afterTRUE	C5-GO_CC	GOCC_NUCLEAR_PERIPHERY	0.0563991	0.461667	0.195789	0.371272	1.29711	115	CENPW KIF4A CENPF POLA1 ENC1 LMNA UHRF1 OGG1 ALOX5 PRKCZ LMNB1 PAXIP1 PRKCD PCNA MATR3 CAD NSMF MYB DGKQ SPARC TELO2 ERCC8 YEATS4 SORBS1 ATXN1 SMC3 SATB2 ZNF326 AKAP8 BLM BASP1 PSPC1 NUP107 LRIF1 DNMT3A HAT1 RNASEL CFL1 RUVBL2 NONO VIM NUP93 RAD21 RGS12 TGFB1I1 EBNA1BP2
cd4	all	afterTRUE	C5-GO_MF	GOMF_PHOSPHATIDYLINOSITOL_PHOSPHATE_5_PHOSPHATASE_ACTIVITY	0.0566038	0.523359	0.261664	0.605405	1.48287	12	FIG4 OCRL INPP5B SYNJ2 INPP5K
mnp	all	afterTRUE	C3-MIR_MIRDB	MIR939_5P	0.0566343	1	0.24134	0.355646	1.33889	85	TNF HLA-DRB1 RPS23 ZNRF1 TAL1 DENND6B POLE3 RPS24 SH3PXD2A IFT140 MPIG6B COX10 MN1 TBC1D16 SFT2D3 CBX7 PDZD7 DHRS11 CD4 SLC25A45 UBIAD1 VAMP2 PPT2 SPTB ALDH7A1 FIS1
cd8	all	afterTRUE	C3-MIR_MIRDB	MIR4685_3P	0.0566543	1	0.321776	-0.288893	-1.28923	89	CDKL5 TIE1 PHF23 S1PR1 TOB2 XCL1 ZNF506 TAF1C CCR2 POU2F1 HNRNPUL2 BTN3A1 ATG9A SAYSD1 QKI PLCB1 SMG7 INO80D EOMES EDEM1 BMP2K TRIQK AP1AR RFX5
cd8	all	afterTRUE	C3-MIR_MIRDB	MIR6826_5P	0.056701	1	0.213928	0.483606	1.40309	30	KIF4A PER3 AP5M1 STRBP HHAT ZNF567 NEDD4 SLC40A1 CBX3 SOCS5 HAUS2
bcell	all	afterTRUE	C7-VAX	WEINBERGER_BLOOD_TWINRIX_AGE_20_40_AND_60_84YO_CORRELATED_WITH_ANTI_HBS_CONC_PRIMARY_VACC_1DY_SIGNIFICANT	0.0567485	0.159036	0.234393	-0.485424	-1.45359	23	IFI44L IFI6 IL7R STAT1 IFI35 IFIT5
cd8	all	afterTRUE	C5-GO_MF	GOMF_G_PROTEIN_BETA_GAMMA_SUBUNIT_COMPLEX_BINDING	0.0567686	0.54352	0.227987	0.61126	1.47146	13	CETN2 GNA12 GNAQ GNA15 GNAO1
cd8	all	afterTRUE	C5-GO_MF	GOMF_MISMATCHED_DNA_BINDING	0.0567686	0.54352	0.227987	0.611661	1.47243	13	MSH5 MUTYH PCNA XPC MLH3 MSH6 MLH1 TDG PMS2 MSH2
bcell	all	afterTRUE	C5-GO_MF	GOMF_RIBOSOMAL_SMALL_SUBUNIT_BINDING	0.0568356	0.439908	0.234393	-0.529264	-1.46474	17	PTCD3 LARP1 ABCE1 MTIF2 NME1 MTIF3
bcell	all	afterTRUE	C3-MIR_MIRDB	MIR3137	0.0568513	1	0.227987	-0.433909	-1.46287	38	NOM1 ADAR IFIH1 RAP2A ABHD5 ZNF347 ZNF621 MAT2A BAZ1A TRIM73 PRICKLE1 NR2C2 ZNF652 TMEM254 CLOCK BBX TMEM263 ZNF518B TSPAN3 PRKDC
cd8	all	afterTRUE	C3-MIR_MIRDB	MIR7110_3P	0.0569062	1	0.321776	-0.222169	-1.11266	254	OAS1 OAS3 HEY2 AP4S1 GLS2 LACC1 LRP8 ISL2 TMEM245 DUSP7 PRDM11 PPARGC1B AHDC1 RAB11FIP2 TRIM66 CHMP7 NIPA1 PTPRN2 SLC41A2 ARL15 LYSMD3 ZBTB20 CLCN3 ZNF557 PURA CLCC1 UBE2R2 FOXK1 KMT5B B4GALT5 SLAIN2 WBP1L ST6GAL1 SNX20 OSBP ZSWIM6 C2orf49 FAM199X ADPRH TLN2 SMG7 SLC25A43 GPBP1L1 JRKL EIF1AD INO80D QRSL1 RNF213 EYA3 DPF3 RAB38 TRMT12 ZNF609 STAT5A
cd4	all	afterTRUE	C5-GO_MF	GOMF_3_5_DNA_HELICASE_ACTIVITY	0.0569853	0.523359	0.257206	0.572021	1.4721	14	FANCM MCM2 MCM5 RECQL4 MCM6 RECQL5
cd8	all	afterTRUE	C3-MIR_MIRDB	MIR6882_5P	0.057138	1	0.321776	-0.257442	-1.19655	122	UBE2E2 CPEB3 ZNF680 TANC1 IKZF2 CHMP5 GIMAP1 CRTC1 TM2D2 ZMYM1 LSM11 ETV3 ZBTB20 NECTIN1 ZNF736 XPO1 TARDBP SIRT1 LTN1 DNAJC24 NRIP1 DICER1 KCNA3 TRIB1 SUDS3 KDM5A ANKIB1 UNC50 NUFIP2 MINDY2 DIP2B SPOPL FAM126B AKIRIN1 EFR3A
bcell	all	afterTRUE	C3-MIR_MIRDB	MIR610	0.0571827	1	0.222056	-0.381435	-1.39192	54	PIP4K2B TMEM144 TMEM33 HIBADH BTN3A1 POLR3E PUS7 ARL3 DET1 NUMBL LIN54 ODF2 RORA UBE2V1 FEN1 RBL1 EVI5 PAN3 LNPEP SLC37A2 PGGT1B DPH3
bcell	all	afterTRUE	C5-GO_CC	GOCC_NUCLEAR_CHROMOSOME	0.0573171	0.448849	0.206588	-0.29999	-1.27987	164	PLK1 TIPIN SRCAP RRS1 MLH3 INO80C SMARCAL1 NUFIP1 SIRT7 BRCA2 PCNA POLD1 PRIM1 NEK2 BRMS1 RUVBL2 ORC5 HSPA2 BIRC5 MCM3 TREX1 BRD8 SMARCAD1 NIFK AGO3 CFDP1 TUBG1 INO80 SUV39H1 UCHL5 RAD1 ORC3 BAZ1A POLA1 ZRANB3 TOP2A ORC1 POLD3 RPA3 MMS22L REC8 RAD9A SETX DHX9 BRMS1L SYCE1L SMC2 LRWD1 BRCA1 WAPL CSNK2A1 MLH1 UBE2I CHMP1A PHF12 CHD1 SWI5 BLM IK MCM6 RPA2
cd8	all	afterTRUE	C5-GO_MF	GOMF_SINGLE_STRANDED_RNA_BINDING	0.0573499	0.54352	0.321776	-0.302201	-1.29738	68	IFIT5 DDX60 DHX58 IFIH1 RBM11 DDX58 CBX8 CBX6
cd4	all	afterTRUE	C5-GO_CC	GOCC_REPLISOME	0.0573913	0.622802	0.248911	0.574789	1.47941	14	DONSON POLD3 PRIM1 MCM3 PCNA POLD1 RPA1
mnp	all	afterTRUE	C3-MIR_MIRDB	MIR186_5P	0.0574099	1	0.216543	0.263841	1.19441	438	PID1 NR1D2 CACNB4 SH3RF1 SPRED1 NR4A2 VEGFA LGALS12 PDGFA CAVIN2 SCN9A PDE3B DENND5B SCAI NEGR1 SCML1 MOB3B ZBTB20 DCBLD2 DYNC2H1 BCOR ZNF699 ZNF503 NIT2 PABPC1 RGPD5 CAMLG BCAR3 KDSR SPATA6 RPS3 MAP4K5 EIF2D ZXDB MN1 ZNF736 RUFY3 ZNF713 PTGDR EPC1 CDK6 DUSP7 PDK3 MAP4K3 PKHD1L1 GNAI1 PACRGL DCUN1D4 PLS3 RPS6KA3 RYR2 MCTP1 MACC1 CYP20A1 TOB1 MAP7 ESCO2 ZNF599 ITGA6 PDCD4 ARHGAP5 PTPN4 ARAP2 FNIP1 TICAM2 SESN3 SUCLA2 HMGN4 PTAR1 PRKAR2B COL15A1 MAPKAPK5 SSBP2 DMD DENND1B STK17B TGFBR3 XPR1 ZWINT C17orf58 IRF8 PCMTD1 FRMD4A ZNF706 ZFHX3 HNMT URI1 RIOK3 RNF138 HNRNPR FAM76B MBNL2 PIK3CG PDIK1L PPP1CC ZMAT3 PTP4A2 ZKSCAN8 SIRT1 POFUT2 BTBD3 RNF217 ZSCAN25 PSME4 MAP3K12 ARHGEF38 GBP2 SEC63 LPAR5 VPS13C LPP NFAT5 HERPUD2 SENP6 RGPD8 CNTLN SREK1 FXR1 OSBPL8 AZIN1 MIB1 PTGER3 MBLAC2 YBX3 STXBP5 CHP1 RAB11B ZADH2 C5orf24 RALGPS2 TMEM65 OTUD4 SLC4A7 C12orf29 CDK5R1 SP3 AHR CA8 TULP4 FZD3
cd8	all	afterTRUE	C3-MIR_MIRDB	MIR7113_5P	0.0574837	1	0.193813	0.380384	1.31227	97	TBC1D7 GAS7 SLC25A23 WDTC1 ARHGAP35 ZWINT TNFRSF11A PLXDC1 PNPO CLU AHCYL2 ZMIZ2 CHRNE FXN TBC1D16 FEM1A SCD DNAAF5 MICAL2 PACS2 RORC FAM86B1 MCM6 ARHGAP31 SLC36A1 FAM13A MS4A4A FRMD8 TNKS1BP1 LINGO2 USP46 PNRC1
cd4	all	afterTRUE	C3-TFT_GTRD	GREB1_TARGET_GENES	0.0574989	0.993536	0.321776	-0.216964	-1.11113	560	TGM1 PIWIL4 ZNF823 HSH2D NT5DC3 LY6E-DT MIDN SREBF1 PRPF40B PKD2L2 BATF TMEM229B NLK FBXO24 DCUN1D4 NAB2 LFNG CARMIL3 ANKFY1 BCL3 ZNF574 DOLPP1 ZNF395 ISG20 ZNF282 NEMP1 ADAT3 FMN1 TBC1D10B SGMS2 PPARD AFAP1 BAIAP3 RHOBTB3 P2RX7 TNK2 NCOA1 TBC1D16 NADK EVI5L TRAF2 ERGIC1 SCRIB KMT5C EIF2AK3 B3GALNT1 DENND2D TBKBP1 FRMD4B AKAP1 TMPRSS13 SLC6A6 PREX1 ZBTB37 ARNTL MGP PDGFB TMEM94 SLC39A1 KRT8 PPP1R16A THADA ROBO3 S100A11 FAM234B LRIG2 IGF1R TMBIM1 IFRD1 RPS6KL1 FBRS ASCL2 VMP1 ST6GALNAC4 FKBP4 ATG9B ZNF44 AHCYL2 NDRG1 MTMR4 SPRYD3 EPS8 ARRDC4 STAP2 UPF1 STIP1 SPECC1L ZNF564 CYTH2 NINL ATP2A2 CHD3 MPV17L2 FAM117A CSNK1G2 ERBB2 LENG1 PRKCD ADAMTSL5 CMTR2 KDM4B RNF5 ANAPC2 SLC20A2 NAIF1 FAM72A WDR90 RAD51B NFYB CHST12 ZNF689 GOLPH3L RARA MTA1 ZNF687 FRYL CASP7 EPS8L2 ZNF410 TMEM120A AP2A1 DNASE1 CLCN3 SAMD8 SLC10A3 PLEC RCOR3 AGAP2 TIPARP-AS1 MCRIP2 INPP4B TCIRG1 MAF1 IKBKG TMEM60 EPHA1 ARID4A ST6GAL1 TPD52L2 NNT ERP27 TMPRSS3 TBCD DCAF15 STAT3 SIN3A CANT1 TTLL5 LRCH4 WWP1 ZFYVE21 PGP CDK2AP2 KLF6 RC3H1 CHI3L2 ASCC2
bcell	all	afterTRUE	C2-CP_KEGG	KEGG_RNA_DEGRADATION	0.0575342	0.540183	0.21925	-0.378546	-1.36684	56	EXOSC3 DCP1B PNPT1 EXOSC1 DCP1A CNOT4 MTREX EXOSC5 EXOSC7 SKIV2L EXOSC10 DCPS CNOT10 CNOT9 EDC4 ENO2 CNOT6L C1D LSM6 XRN1 TTC37 PAPOLG PARN HSPA9 ENO1 LSM1 EDC3 HSPD1 DIS3 CNOT6
mnp	all	afterTRUE	C3-TFT_GTRD	SRPK2_TARGET_GENES	0.0575658	1	0.24134	0.450844	1.42024	37	TCP11L2 CDCA7L LINC00877 PTGER4 FARP2 MAP4K1 C7orf31 RORA HR CLEC2D LRBA
bcell	all	afterTRUE	C3-MIR_MIRDB	MIR3065_5P	0.057842	1	0.195789	-0.272422	-1.24746	328	TRMT11 CPEB3 CHORDC1 SPPL3 DCAF5 HSPA12A SPATA13 CA8 ELL EXOSC3 S1PR1 ATXN1L WDR44 ATL2 PRR14L MED21 MED28 KDM3B FSD1L PRDM1 DCP1A PTPN11 ZDHHC17 SUCO SCLT1 ESCO2 RNF8 GNPNAT1 CNOT4 SLC25A53 ADH5 RAB1A CHM PLK4 ZFR PRKAA1 ARHGEF2 GYG1 SNX30 SAMSN1 LAMP2 PIK3CB EIF3A ZNF92 BEND4 SMARCAD1 DDX52 EI24 FCRL2 NUFIP2 IRF2BPL LRRC25 RORA MRPL19 ASTN2 CEP83 BROX CRIPT ZMYND11 VPS37A KIF1C ZDHHC20 CHRNB1 INTS2 TIGAR DCK RALGDS ILF2 DCUN1D1 DNAJB14 APPBP2 NUDT15 IDH3A TOMM34 SSB KEAP1 TTC13 RPGRIP1L ROCK2 SEC23B VGLL4 CLOCK LNPEP CHFR NCK1 MRPL2 WDR33 PAFAH2 MCTS1 TSPAN5 UBE2W SSX2IP PEX3 HNRNPUL2 MORF4L2 WDR45B FAM98A TMCO1 CCL28 VPS50 ZWILCH SFXN2 CEP104 WAPL NSL1 CRLF3 ZEB1 ERAP1 SRSF7 SMG1 SMAD2 LCOR DLG2 SYPL1 NPAT CCDC50 EDEM3
mnp	all	afterTRUE	C2-CP_KEGG	KEGG_DILATED_CARDIOMYOPATHY	0.0580645	0.376344	0.237794	0.406788	1.39333	55	CACNB4 CACNA2D3 ADRB1 ITGB5 TNF SGCA SGCB DES CACNG8 ADCY6 LMNA PRKACB ITGB3 RYR2 ITGA2 ITGA6 CACNA2D4 EMD DMD TPM1 DAG1
cd4	all	afterTRUE	C3-TFT_GTRD	ZBTB44_TARGET_GENES	0.0583163	0.993536	0.321776	-0.254415	-1.19469	244	IFI44L HERC5 CEBPA TFEB C21orf62-AS1 C15orf65 SOCS2 USP44 KTI12 PRRG2 EDEM2 ZNF510 CSRNP2 AARS2 CDC42BPA PPP2R2B TEX261 DHRS13 ST7 MAST4 LRP8 GRK6 HEXIM2 SLC35C1 TRMT2A TMEM208 DRAP1 ARHGAP18 CTNNA1 TGFBR3L SCML4 TRADD PLAG1 MED23 PTK2 BICD1 RAB30 KBTBD2 TLK2 CRYBG1 FGD4 TFAP4 ZBTB17 ATP2B4 TP53I13 MAPK8IP3 PLK3 MKLN1 TSC22D4 FAM217B AFF4 SLC39A3 SERPINI1 MBD5 NEDD4L HEATR1 CEP135 RPTOR CWC25 NIPBL LRRC29 POC5 MRPS31 SUGT1 ANKRD40 PEMT PPP1R3D WDR6 C1orf35 ZNF575 FBXW2 NELFB KDM1A JPX DBP RERE CCPG1 PLD3 INTS10 SMAD5 MRPL4 ELP3 ADAMTS6 GABPB2 ASPH STK17B EMC4 FYTTD1 KDM2A
mnp	all	afterTRUE	C3-MIR_MIRDB	MIR3155A_MIR3155B	0.0583468	1	0.237794	0.40298	1.4371	63	TNFSF9 HLA-DOB PDGFA HOXA5 COLQ DCBLD2 SNN PTGER4 TSGA10 MFSD14A XPO4 TGM2 KCNJ14 MCTP1 IGBP1 JADE2 TGFBR3 DAG1 HNRNPR REV1 SPDYA ZMIZ1
bcell	all	afterTRUE	C3-MIR_MIRDB	MIR934	0.0584879	1	0.222056	-0.384705	-1.37076	49	MRPL17 SLC16A1 SLC2A4RG ZNF737 PICALM GPHN C1orf174 FBXO22 OXR1 SPIN2B DPY19L2 SYNPO2 F11R LMO4 GSR BCCIP EHD3 KANSL1 MITD1 BTN3A3 PAXBP1 UFM1 GNE PYM1 C11orf58
mnp	all	afterTRUE	C3-TFT_GTRD	HOXC13_TARGET_GENES	0.0585156	1	0.321776	-0.326763	-1.30451	94	PLAC8 KIAA0895L LINC01269 CNP ZFYVE26 INTS2 MED20 S100A11 HSP90B1 HOXB6 STPG1 KIAA0586 GANC KNL1 PPM1D NDC80 ZBTB45 PPFIA3 COPB2 ATP6V0D1 TXNL4B CCDC71 CDK5 POLK ABALON TTI1 FAM114A2
bcell	all	afterTRUE	C5-GO_CC	GOCC_EMC_COMPLEX	0.0585366	0.449347	0.237794	-0.611996	-1.47789	10	EMC2 EMC9 EMC6 EMC7 EMC1
mnp	all	afterTRUE	C3-MIR_MIRDB	MIR16_2_3P	0.0585586	1	0.227987	0.314886	1.29193	168	ID1 SPRED1 MLLT11 PRLR RBFOX1 HNRNPA0 NEGR1 PTPN13 BCOR AGL ZNF699 GINS1 ZNF254 ZFP36 CHML ZNF678 PSMA8 MTHFD2L THAP9 TENT4A C16orf87 VDAC1 PLAUR TBC1D12 BTG3 INPP1 ARAP2 RORA ABCE1 CFL2 PIAS2 DENND1B TMLHE TUBB RAB6B PDLIM5 FGL2 ZNF280D OLA1 RNF44 ZNF714
bcell	all	afterTRUE	C3-MIR_MIRDB	MIR6504_5P	0.0586384	1	0.321776	0.302944	1.34769	89	TBL1X SLC36A1 ARHGAP21 CLIP2 APPL2 AAK1 ZNF782 SLC4A8 CNN3 JOSD1 ZBTB3 SAV1 SMURF1 ZNF747
cd8	all	afterTRUE	C5-GO_MF	GOMF_TRANSCRIPTION_REGULATOR_INHIBITOR_ACTIVITY	0.0587069	0.55013	0.321776	-0.555476	-1.54	13	DDIT3 SMAD7 PURA SIN3A DAXX TRAPPC2B
mnp	all	afterTRUE	C3-MIR_MIRDB	MIR203A_5P	0.0587219	1	0.245042	0.424284	1.40917	46	BTG2 PHLDA1 KLF11 COLQ MEX3C IGF1R CCNG1 EPC1 MAP4K3 CCDC113 CNOT6L ABCC4 ANKRD44 ELOVL5 PPTC7 RNF11 SINHCAF PFKFB3 DTNA NBPF1 KBTBD2
cd8	all	afterTRUE	C3-MIR_MIRDB	MIR4310	0.0587348	1	0.321776	-0.232972	-1.14874	222	DLL1 CXCR6 WDFY3 PATZ1 ZNF461 ZBTB21 SLC4A10 FGFR2 ANKS6 NEDD9 OTUD4 PARP14 RAB11FIP2 POU2F1 GKAP1 BTBD7 ZBTB20 DCUN1D4 SEPSECS CLCN3 BTLA BTN3A1 LDLRAD4 ZNF7 MBD1 UBP1 VAV3 PML NR2C2 JADE1 RINT1 PTPN4 SLC30A6 TARDBP ITPR2 PRKAG2 FBP1 GORAB SIKE1 DYRK1A TTC37 DICER1 SLC39A10 APOOL ATL2 RRAGA CNKSR2 ANKIB1 HDGFL3 ELK4 PEAK1 KDM5B AHCTF1 MINDY2 RORA BTN3A2 WDR20 ZNF407 FRS2 HIF1A DYRK2 FBXO45 GOLGA4 PRKAB2 AP1G1
cd8	all	afterTRUE	C5-GO_CC	GOCC_MICROTUBULE_END	0.0588235	0.474731	0.216543	0.510371	1.44415	26	KIF2C ASPM KIF18B SPAG5
mnp	all	afterTRUE	C3-MIR_MIRDB	MIR5008_3P	0.0589147	1	0.231127	0.332047	1.3182	126	SPRED1 KLF12 CYP2U1 GRIP1 NCAM1 IER5 SCAI HIVEP3 PCGF2 SLC38A1 ETS2 PALLD CA2 SLC1A4 CXXC5 PHTF2 KLF9 RASSF5 FAM229A WWP1 FGFRL1 FOXN3 ZMYND10 SKIL ANKRD44 ALDH5A1 SAMD12 MBNL1 ZFHX3 LIMCH1 ZDHHC2 EPB41L5 ZNF33A ZNF267 DTNA NAMPT PSME4 OGT MECP2
cd4	all	afterTRUE	C5-GO_MF	GOMF_GLUCURONOSYLTRANSFERASE_ACTIVITY	0.0589474	0.523359	0.271289	-0.59248	-1.50267	11	LARGE2 EXT1 B4GAT1 EXT2 CHPF2
bcell	all	afterTRUE	C5-GO_CC	GOCC_DNA_REPAIR_COMPLEX	0.0589971	0.449347	0.224966	-0.421349	-1.41503	39	MLH3 BRCA2 POLD1 RCOR1 SWSAP1 MSH6 RAD23B DCLRE1C LIG4 FANCI XRCC6 ERCC3 PMS2 XRCC1 BRCA1 MLH1 XRCC4 CETN2 PRKDC
mnp	all	afterTRUE	C5-GO_CC	GOCC_INTERCALATED_DISC	0.0592969	0.368135	0.321776	-0.447266	-1.42866	30	KCNJ2 DSP JUP HAMP SCN1B PGM5 DSC2 SLC9A1
cd4	all	afterTRUE	C5-GO_MF	GOMF_ENDODEOXYRIBONUCLEASE_ACTIVITY	0.0594406	0.523359	0.245042	0.437148	1.41942	34	EXO1 DNA2 GEN1 FEN1 RBBP8 APLF SLX1B ERCC5 DNASE1L1 ZRANB3 ENDOG SLX1A
cd4	all	afterTRUE	C5-GO_MF	GOMF_PROTEIN_SELF_ASSOCIATION	0.0596659	0.523359	0.287857	-0.375993	-1.36612	46	RSAD2 LDB1 DVL2 DMTN SPTBN5 MYD88 ADAM8 TTN SLC2A1 FHOD1 ZFYVE27 AXIN1 DYRK1A PLEC CARD11 CD2 BCL10 CRK TMEM43 TRIM32 ELP1 HSF1 MALT1 CCDC88C CTSC NLRP1 CCL5 ACVR2A
cd4	all	afterTRUE	C7-VAX	ANDERSON_BLOOD_CN54GP140_ADJUVANTED_WITH_GLA_AF_AGE_18_45YO_6HR_UP	0.0597015	0.161055	0.237794	0.465887	1.43073	29	PTGR2 FUT8-AS1 PTPRO RASSF6
mnp	all	afterTRUE	C3-MIR_MIRDB	MIR4501	0.0597626	1	0.321776	-0.37224	-1.36345	56	CLU CPE ABTB2 ADAMTS6 APBB2 GK TIFA FBXO6 CAPS2 CISD1 EXOSC3 RACGAP1 MIPOL1
bcell	all	afterTRUE	C3-MIR_MIRDB	MIR8079	0.0598802	1	0.224966	-0.47329	-1.42212	24	TRIM22 SLFN5 TMEM199 RAD54B AMMECR1L
mnp	all	afterTRUE	C3-TFT_GTRD	MED25_TARGET_GENES	0.0599369	1	0.231127	0.397749	1.38223	57	CXCL8 ITGB5 PVT1 STX16-NPEPL1 TSPAN4 RPS7 KRT7 BHLHE40 C12orf57 ABCA10 DLGAP1-AS2 PLAU GRAMD1B KRT8 TRIB3 HOXA10
mnp	all	afterTRUE	C3-TFT_GTRD	ZNF626_TARGET_GENES	0.0600657	1	0.321776	-0.638522	-1.53015	10	PPARG ISL2 RACGAP1
cd8	all	afterTRUE	C5-GO_MF	GOMF_ENDONUCLEASE_ACTIVITY	0.0600667	0.552074	0.191892	0.381684	1.33135	105	ZRANB3 EME1 EXO1 MRE11 EDC3 DNA2 DNASE1L1 OGG1 ENDOV RBBP8 GEN1 SLFN13 SMG6 ELAC1 FEN1 RNASEH2A RPP40 KHNYN SLX1A RNASE2 ENDOG ZC3H12A DNASE1 DNASE1L2 MBLAC1 ZC3H12D
cd8	all	afterTRUE	C5-GO_MF	GOMF_CELL_CELL_ADHESION_MEDIATOR_ACTIVITY	0.060256	0.552074	0.321776	-0.415397	-1.39077	24	PAK4 PKP3 S100A11 NEXN JAM3 KRT18 NPTN STXBP6 BAIAP2 RAB10
cd8	all	afterTRUE	C5-GO_CC	GOCC_LIPID_DROPLET	0.0605808	0.482123	0.321776	-0.286652	-1.23164	74	RSAD2 DHRS3 GIMAP2 GIMAP7 PITPNM1 CKAP4 TRAF6 ZFYVE1 HSD3B7 ABHD4 RNF213 GBF1 SMPD1 NSDHL EHD1 LSS OSBPL2
cd4	all	afterTRUE	C5-GO_MF	GOMF_NADP_BINDING	0.0606586	0.523359	0.24134	0.421823	1.40657	39	CBR4 SRD5A1 DHFR DHCR7 TP53I3 DHFR2 HSD17B1 GAPDH DUS2 CAT GMDS FMO5 DECR1 HIBADH POR NOS3 TM7SF2 PGD ME3 HSD11B1
cd8	all	afterTRUE	C2-CP_KEGG	KEGG_DRUG_METABOLISM_OTHER_ENZYMES	0.0607287	0.348178	0.2114	0.54323	1.44084	21	TK1 CES2 CDA IMPDH2 TK2 CES1 CYP3A5 UCK2 GMPS NAT1 HPRT1
mnp	all	afterTRUE	C2-CP_KEGG	KEGG_BASAL_CELL_CARCINOMA	0.0607477	0.376536	0.282013	-0.4812	-1.47215	25	FZD5 WNT11 FZD2 SUFU WNT5B WNT10A
cd8	all	afterTRUE	C5-GO_MF	GOMF_DEMETHYLASE_ACTIVITY	0.060916	0.552074	0.321776	-0.349985	-1.30892	36	PHF2 MMACHC ALKBH1 FBXL19 KDM4B ALKBH4 KDM3A KDM5A JMJD1C KDM5B KDM6B RIOX2 ALKBH2 JMJD4 PHF8 FTO RIOX1
bcell	all	afterTRUE	C5-GO_CC	GOCC_FICOLIN_1_RICH_GRANULE_LUMEN	0.0613027	0.460599	0.204295	-0.324525	-1.31728	114	HSPA1B HSPA1A PLEKHO2 DYNLT1 FGL2 MNDA PGM2 PSMD6 GNS ARSB CDA GSDMD PSMA2 IMPDH1 GYG1 DERA PSMC2 HSPA8 PSMD12 PRDX4 PSMD3 ACTR10 PNP ILF2 IDH1 XRCC6 HSP90AA1 PSMD13 PSMD11 GUSB
bcell	all	afterTRUE	C2-CP_KEGG	KEGG_BASE_EXCISION_REPAIR	0.0613668	0.545842	0.213928	-0.438358	-1.42782	32	NEIL2 PCNA POLD1 APEX2 LIG3 PARP2 NTHL1 FEN1 PARP4 MUTYH POLD3
mnp	all	afterTRUE	C5-GO_CC	GOCC_PSEUDOPODIUM	0.0615052	0.377908	0.321776	-0.600246	-1.50094	12	CNP PLA2G6 F2RL1 CAPN2 ACTN4 ACTN1 MAPK3
bcell	all	afterTRUE	C3-MIR_MIRDB	MIR6731_5P	0.0616624	1	0.321776	0.258822	1.22494	123	HIP1 SOGA1 TBL1X SLC36A1 TRIM66 MGLL PDE4D CEP120 TRIM58 CDR2 MTHFR EXTL3 LRRC27 CREB3L2 ANKH RNF220 FMNL3 ANK1 PEX11A ZC4H2
cd4	all	afterTRUE	C7-VAX	SOBOLEV_T_CELL_PANDEMRIX_AGE_18_64YO_7DY_DN	0.0617284	0.164609	0.287857	-0.483484	-1.46152	21	PRF1 PRKCQ PAG1 NFATC2 ZAP70 CD8B PLCG1 RASGRP2 CD8A CD247 FYN
cd4	all	afterTRUE	C5-GO_MF	GOMF_DEATH_RECEPTOR_BINDING	0.0618102	0.523359	0.271289	-0.511051	-1.44	16	FASLG MADD RIPK1 MYD88 TMBIM1
cd4	all	afterTRUE	C5-GO_MF	GOMF_KINASE_ACTIVITY	0.0620715	0.523359	0.321776	-0.218985	-1.1317	554	CMPK2 PRAG1 SHPK STK3 EIF2AK2 MAP3K10 MAGI3 RNASEL PIM2 SPHK1 TESK2 NPR2 DOLK BMP2K NLK CAD TP53RK ACVR2B DDR1 SCYL3 JAK3 PIM1 EFNA4 PFKFB3 PIK3CA SGMS2 CDC42BPB DGKD PANK4 MAPK7 MKNK2 MAPK11 SPHK2 TNK2 NADK GRK3 PIM3 RIPK1 HIPK3 PRKX TEX14 TAF1 PRKCE MINK1 CDC42BPA FAM20A PIK3CB CDK3 EIF2AK3 IPMK PIK3C3 NUAK2 LATS2 DGKH STKLD1 PFKM MAST4 RIPK3 TTN HIPK1 TBCK PRKAG2 GRK6 GNE BCKDK ITK PI4K2A TRIB3 FASTK ADPGK STK40 IGF1R TBK1 TEC FAM20B RPS6KL1 CLK3 MAP3K1 CSNK1D LRRK2 PIK3C2B DYRK2 CDK8 PIK3CD PPP1R9B STK35 PI4K2B SGMS1 RPS6KB1 MAP3K12 TGFBR3L CSNK1G2 ERBB2 PRKCD MAP3K11 STK25 TAOK1 PTK2 PRKD2 IP6K2 NRBP1 DYRK1A HK2 TLK2 TK2 ALDH18A1 STK36 ROCK2 RPS6KA5 PDK1 PTK2B MKNK1 PRKCQ PLK3 AK6 IRAK3 SMG1 MLKL STK11 SLA TESK1 JAK2 BCR SEPHS2 PI4KB PI4KA PIP4K2B CARD11 SRC TRIO HK3 TAOK2 VRK2 TOP1 NME3 MAP3K5 PIK3R6 RFK EPHA1 PANK3 AK1 PPM1D CDK10 PFKP FGFRL1 BAZ1B CASK GRK2 TGFBR1 PRKCI MAPKAPK2
cd8	all	afterTRUE	C3-MIR_MIRDB	MIR192_5P	0.0621126	1	0.321776	-0.426222	-1.47655	24	IFI44L UTP25 PREPL FRMD4B WDR44 ATF1 STX7 RPAP2
cd8	all	afterTRUE	C5-GO_MF	GOMF_PROTEIN_KINASE_C_ACTIVITY	0.0622348	0.552074	0.213928	0.576497	1.45736	15	PRKCA PRKD3 PRKCI PRKCZ PRKCD
bcell	all	afterTRUE	C3-MIR_MIRDB	MIR4275	0.062341	1	0.202072	-0.322276	-1.31178	113	IFI44L CMPK2 CHORDC1 RNF24 SLC16A1 PGRMC1 METTL2B CERS6 STARD4 MAD2L1 DNAJA1 USP44 ZNRF2 SELENOI DHX15 CREBL2 COQ7 UBQLN1 LRRC40 NUFIP2 TMEM41B CBR1
cd4	all	afterTRUE	C5-GO_MF	GOMF_DNA_POLYMERASE_BINDING	0.0623886	0.523359	0.24134	0.477633	1.38742	22	FANCI CDT1 RTEL1 FANCD2 CDK2AP1 PCNA NABP2 NHEJ1 HMGB1
mnp	all	afterTRUE	C2-CP_KEGG	KEGG_CARDIAC_MUSCLE_CONTRACTION	0.0623974	0.376536	0.231127	0.4118	1.37706	48	CACNB4 ATP1B1 CACNA2D3 CACNG8 MT-CO3 RYR2 ATP1B3 COX7A2L CACNA2D4 MT-CYB TPM1 UQCRB UQCRC2 CYC1 COX7C COX4I1 UQCRHL MT-CO1 MT-CO2 SLC8A1
cd8	all	afterTRUE	C5-GO_MF	GOMF_CATALYTIC_ACTIVITY_ACTING_ON_A_TRNA	0.0624853	0.552074	0.321776	-0.257081	-1.18148	102	BCDIN3D TRMT1L AARS2 RPP38 ALKBH1 DTD2 SEPSECS RPP21 GATC QTRT2 PTRH2 DARS2 QRSL1 TRMU MARS2 TRMT12 PUS10 TRNT1 TRMT13 PUS3 EARS2 NT5C3A TYW1 TRMT61A LRRC47 PSTK TRMO ELAC2 TRMT10B PTRH1 TRPT1 POP1 WDR4 NSUN6 METTL8 FARSA FTO NARS2
cd4	all	afterTRUE	C5-GO_MF	GOMF_ATP_DEPENDENT_ACTIVITY_ACTING_ON_DNA	0.0625954	0.523359	0.222056	0.34052	1.31411	95	MCM4 DNA2 RTEL1 FANCM RAD54L MCM2 CHTF18 DSCC1 MCM5 MCM7 RECQL4 TOP2A POLQ ERCC6L DDX11 XRCC2 IGHMBP2 GTF2F2 MCM8 DMC1 BRIP1 ZRANB3 MCM3 RBBP4 MCM6 RECQL5 ATAD5 RAD51C RFC5
cd4	all	afterTRUE	C2-CP_KEGG	KEGG_DRUG_METABOLISM_OTHER_ENZYMES	0.062724	0.345994	0.24134	0.506336	1.42415	21	TK1 CDA NAT1 CYP3A5 UCK2 GMPS
mnp	all	afterTRUE	C3-TFT_GTRD	TAF9B_TARGET_GENES	0.0627503	1	0.206588	0.262262	1.18065	450	KLF10 ID1 PER1 IMMP1L EIF4B EEF1A1 RPL5 RPL3 PLCB1 RPS4X RBM15-AS1 CENPP WDR74 RPL10 RPL10A RPS6 RPL34 LIN9 EEF2 ID2 ACBD6 RPL6 STX16-NPEPL1 NCAPH2 SNHG15 MIR22HG CRNDE RPL26 TBC1D10A TFAP4 RPL17-C18orf32 RPL4 FCRLA HAUS8 EEF1G FAM162A BEX4 ZNF629 ENO1-AS1 NET1 CHCHD10 NOP53 RPL7A RPS24 RPS14 RPL35A PABPC1 RPL7 ZEB2-AS1 BHLHE40 GFI1B RPL39 RACK1 RPL17 RPL11 PTMA RPS3 RPS28 RPL23A RPL14 EIF2D RPS27 COX10 SAT1 RPL12
bcell	all	afterTRUE	C3-MIR_MIRDB	MIR3149	0.0628097	1	0.287805	0.285473	1.27395	94	TYW1B IGF2BP3 CBWD6 EFCAB11 CCDC88A SPARC BIVM EXOC4 LRCH1 BRIP1 DHODH SAV1 DPY19L3 SLCO3A1 PGM3 PRKX MYO1D ZNF677
bcell	all	afterTRUE	C7-VAX	FULLER_PBMC_F_TULARENSIS_VACCINE_LVS_AGE_22_54YO_48HR_UP	0.0631136	0.174717	0.2114	-0.397979	-1.40191	44	TIRAP DCP1B TLR7 MYD88 TLR2 TLR6 FAS TICAM1 CD68 CD1D FCGR2B TAP1 TLR1 CD86 ICAM1 TLR10 TRAF6 TLR9 ICAM2
cd4	all	afterTRUE	C5-GO_MF	GOMF_DEATH_DOMAIN_BINDING	0.0631579	0.523359	0.261664	-0.57497	-1.45826	11	MCL1 RIPK1 BCL2 DAPL1 TRADD BCL2L1
bcell	all	afterTRUE	C5-GO_CC	GOCC_ENDOPLASMIC_RETICULUM_TUBULAR_NETWORK	0.0632716	0.46555	0.222056	-0.513419	-1.47464	19	ATL2 RAB3GAP1 LNPK PARP16 REEP4
mnp	all	afterTRUE	C3-TFT_GTRD	BDP1_TARGET_GENES	0.0633894	1	0.202072	0.251621	1.15962	616	PDE4B HDAC9 TNFRSF25 PLEKHG3 ADGRD1 ID1 SPACA6 ZDHHC1 IQCN UBE3D ITGB5 RAPH1 FHL1 MCRIP2 IMPDH2 CASC8 PDE3B ZBED3 RUNX2 DENND2C CYP4F3 TCP11L2 VIPR1 ZNF418 PER3 LRRC32 HGD CYBRD1 IL17RE BBC3 EIF3E GRHL1 NT5DC4 XRCC3 ENOSF1 RPH3A ITGAE ZNF213-AS1 GRAP2 RASAL2 ZNF69 SHF CCDC157 KDM2B RPS5 TCEA2 BEX4 TXNIP PTGER4 TPD52 IQCK GABARAPL1 RPL18A KRT7 CEP72 STX1A TCF7L2 RACK1 RPS2 BCAR3 PDE6B RFC4 GSTA4 WDPCP FOXO1 ABLIM1 SNX8 LMNA SNHG9 RPL22 DGCR8 TPRG1 GYPC IFRD2 ARL10 FBXL17 RANBP17 DDR1 EPS8 PXMP2 ANKDD1A MRPS27 BOD1 GSAP C1orf159 CBX7 PTK7 METTL25 WRAP53 KLHDC8B MPRIP NXF3 SMIM19 FRY CABIN1 DCAF4 VASP PET117 CYB561A3 RNF227 CCDC59 FCRL6 MPHOSPH9 DYM TOMM7 RPS29 FBXO31 HMGN4 DNAJC4 SAMD12 DIP2A CHD1L MAPKAPK5 LINC00667 SF3A1 LINC01962 SLC12A5 THAP4 SNX29 PKD1 SLC25A3 NT5C RNASEH2B-AS1 IRF8 LRPPRC SIPA1L1 TYW3 ZNHIT3 PARP2 RPUSD2 XXYLT1 CAMK2G DMTN MRPS35 TCF25 ENGASE MYLK3 RCN1 GZF1 B4GALT7 AP3S1 RPS10 APRT IKZF4 SHMT2 S100Z ABHD12 ZNF532 USP53 CAD IFT80 RMRP SUN1 RPA2 MLST8 ARMC2 RHBDD1
cd8	all	afterTRUE	C3-MIR_MIRDB	MIR2278	0.0634744	1	0.186433	0.403439	1.35129	71	MCM10 RBM34 CRIM1 ZNF362 SGCB ZC4H2 INVS UBTD2 TGFB3 MLLT1 EVI5 ADAM22 C3orf14 NRM MAP3K9 ZRANB1
cd8	all	afterTRUE	C7-VAX	ZAK_PBMC_MRKAD5_HIV_1_GAG_POL_NEF_AGE_20_50YO_AD5_NAB_TITERS_GT_200_VS_LTE_200_1DY_DN	0.0635243	0.212073	0.287805	-0.303107	-1.27431	68	IFI27 CCDC180 RTP4 GPBAR1 RGL1 SLC27A3 TNFSF10 ZBTB21 SERTAD1 CNIH4 C1QC SLC11A1 ABI3 DDAH2
bcell	all	afterTRUE	C5-GO_CC	GOCC_CHAPERONE_COMPLEX	0.0636364	0.46555	0.21925	-0.445855	-1.41481	30	SDF2 CCT5 PSMG1 RUVBL2 STIP1 BAG2 SDF2L1 HSPA8 PTGES3 CCT3 HSP90AB1 HSF1 CCT7 TCP1 STUB1 PSMG2 CCT6A CCT2
cd8	all	afterTRUE	C3-MIR_MIRDB	MIR7843_5P	0.0636532	1	0.287805	-0.31372	-1.35434	70	COL5A3 N4BP1 FAM78A CLIC5 SCML1 GOSR2 ST3GAL5 PARP6 SUSD6 ANKFY1 ZNF862 ALKBH1 FNDC3B LDLRAP1 YTHDF3 STK35 TENT4A KBTBD2 ATP2B4 USP7
cd4	all	afterTRUE	C5-GO_MF	GOMF_INOSITOL_PHOSPHATE_PHOSPHATASE_ACTIVITY	0.0637523	0.523359	0.24134	0.544873	1.44803	16	IMPA2 OCRL INPP5A MTMR7 INPP5B INPP5K
cd8	all	afterTRUE	C5-GO_MF	GOMF_TRANSMEMBRANE_RECEPTOR_PROTEIN_KINASE_ACTIVITY	0.0639767	0.552074	0.287805	-0.348103	-1.31798	37	INSR PDGFRB TIE1 ACVR1 RYK IGF1R FGFR2 BMPR1A DDR1 FLT4 NTRK1
cd4	all	afterTRUE	C5-GO_MF	GOMF_SOLUTE_ANION_ANTIPORTER_ACTIVITY	0.0640177	0.523359	0.266351	-0.508431	-1.43262	16	SLC37A1 SLC26A11 SLC4A2 SLC4A5 SLC25A4 SLC4A8
cd4	all	afterTRUE	C5-GO_CC	GOCC_NUCLEAR_ENVELOPE	0.0641782	0.68379	0.287805	-0.227693	-1.13691	383	MX1 MX2 IFI27 SLC30A1 SREBF1 ALOX5 NR4A1 CHMP5 WDFY3 TREX1 QSOX2 DHX37 PHF11 NEMP1 TRAPPC2B PLA2G4C PGRMC2 SHISA5 PARP11 P2RX7 NUP35 MAD2L1BP SORT1 DNAJB2 BCL2 ITPR3 ZNF383 RGPD8 DST CEPT1 INTS5 IPO7 NUP188 TBC1D20 FBXW11 TXLNG IPO11 NXF1 MVP TMEM33 NUP62 TOR1AIP1 ATF6 INTS1 INPP4A ALOX5AP NUP43 CETN3 DCTN5 TOR1B ITPR1 MTA1 TMC8 NPC1 BCL2L1 FAM169A TMEM120A IL15RA DNASE1 SIRT1 P2RX5 MLX VRK2 IPO8 RNF13 GNAQ NXT1 TAF3 RNF123 TMEM38B RBM15B RANGAP1 SYNE1 ABCF1 PCID2 FZR1 THAP7 AEN STX1A CC2D1B UNC50 BNIP3 DPY19L4 TNRC18 SYNE3 CHMP1B CNEP1R1 NUP50 AAAS NUP160 STAU2 XPO1 RIF1 TMC6 TMEM170A OTULINL NUP85 PUM2 CHMP7 MAPK3 GCH1 PHF8 TMEM43 MFSD10 HAX1 ERBIN PLCB1 TNKS2 CCND2 SLC16A3 RANBP2 LPIN1 RANBP3 NEMP2 NUP88 MTMR6 GTPBP4 NUP205 MYO6 TOR1AIP2 TRIM27 PRNP IGF2R CYBB AK9 NUP133 IST1 CCND1 SEC13 PRKCZ CHMP4A CUEDC2 MRPS23 SPAST LTC4S CENPV PCM1 CHMP2B NUP153 SIGMAR1 CALR ANKRD17 TNPO3 AKIRIN1
mnp	all	afterTRUE	C5-GO_CC	GOCC_PROTEASOME_REGULATORY_PARTICLE	0.0641975	0.388902	0.282013	-0.531213	-1.49558	19	PSMD1 PSMC2 PSMD12 PSMD11 PSMC6 PSMC1 PSMD4 PSMD7 PSMC3 PSMC5 PSMD8 PSMD2 PSMC4
bcell	all	afterTRUE	C5-GO_CC	GOCC_PRP19_COMPLEX	0.0645161	0.465857	0.224966	-0.564164	-1.43156	12	XAB2 HSPA8 PRPF19 CRNKL1 RBM22 BCAS2 PLRG1 ISY1
cd8	all	afterTRUE	C5-GO_MF	GOMF_PROTEIN_KINASE_A_BINDING	0.0645995	0.552074	0.199915	0.461993	1.38599	37	PKIA LRRK2 PRRC1 KCNQ1 GSK3A ACBD3 PRKACA SPATC1L PRKAR2B AKAP1 AKAP8 C2orf88 CRYBG3 AKAP17A
mnp	all	afterTRUE	C5-GO_CC	GOCC_PLATELET_ALPHA_GRANULE	0.0645995	0.388902	0.287857	-0.338908	-1.30277	68	CLU GAS6 SERPING1 LHFPL2 F13A1 F5 STXBP1 SCCPDH GTPBP2 TOR4A TGFB3 APLP2 VPS33B SERPINA1 FERMT3 CD36
cd8	all	afterTRUE	C2-CP_KEGG	KEGG_ETHER_LIPID_METABOLISM	0.0646067	0.358463	0.208955	0.573293	1.43963	16	PLPP1 PLPP2 PLD1 PLA2G12A PLD2 JMJD7-PLA2G4B
mnp	all	afterTRUE	C3-TFT_GTRD	HMGB1_TARGET_GENES	0.0647821	1	0.190023	0.236508	1.13458	1157	NR4A1 CD83 ENHO HBEGF EGR3 MGLL MSANTD3 PDE4B SAMD14 HDAC9 FMNL3 SH3RF1 ADGRE3 DPP4 VEGFA FHL1 SLC9A7 STON2 RBKS LRRC36 PABPC4 HYI TNFAIP3 EPB41L2 B3GNT5 DENND5B MEST RHOC CAMK2D PMP22 RUNX2 LRRC20 IMMP2L VIPR1 LGALSL KRT10 PLCB1 C12orf75 HGD GCSH ARSG NEURL1 CD9 CIRBP ROBO3 RPS6KA5 DTWD2 LIN9 TMEM237 MED14OS RALGPS1 CABLES2 SPRY2 ANKRD9 MOB3B COQ10A ATG9A SORBS3 C1orf53 MEX3C STARD10 CXXC5 CBFA2T3 ORAI2 APEX1 TFAP4 VEGFB GUCY1A1 CMTM3 UBE2E2 FOXP1 ZNF618 TCEA2 IMPACT CALHM6 PDE2A MTHFD1L SULF2 ISOC1 IRF2BP2 FTCDNL1 TMOD1 TPD52 RASGRP1 GAMT EML4 TEX10 ADA SRC PHF19 ARHGAP33 SH3PXD2A MBOAT2 RGPD5 ADCY6 TCF7L2 CHML RPA1 FILIP1L RSAD1 TSPAN18 TCEAL3 SERTAD2 PTMA CPNE5 GNAZ L3MBTL3 MAP4K5 IRF1 SRSF5 CHAF1A GKAP1 PSEN2 ZNF664 YBX1 FGD6 NMD3 SSBP4 LYRM9 MAPK8IP1 RPS19 FAM81A FOXRED2 RCC1 XPO4 STIM2 NFIX DUSP28 SEMA3C P2RX5 PHC1 CDK6 CHN2 UBE2E3 EPS8 MSRA PXMP2 KLHDC2 PRR16 TSNARE1 HDHD5 IFITM10 RAB24 MXI1 NOL4L SLC35B2 BOD1 MAP4K3 TOX2 SMYD4 GNA12 TRAF4 NECAB3 PPIF GNAI1 FBXO21 ABTB1 PTK7 TST DNM1 CCNI SET UST ERMAP EGFL7 DIS3L TJP2 NEO1 BCAS4 CDR2 FOXN3 DUSP22 ZNF581 RIMKLB GLIS3 USP36 FAM131B INPP1 UTP4 PTPN4 ZNF385A RNF227 KIF21B PIP5K1B TRAP1 PAXIP1 HMGN1 ANKMY1 FN3KRP TMEM8B L3MBTL4 IDH3A MAF1 TRIB3 ABRAXAS1 RAI1 ZBTB7C PTAR1 KCNQ1 SFXN1 BMI1 SLC41A3 JADE1 SYNE2 STX11 UAP1L1 SRSF2 ING5 CCDC106 MAP4K4 SOCS7 COQ2 CADM4 MAP4K2 ACTR3B PDCD2 HNRNPDL CDC42SE2 ORAI1 TUBB OSGIN2 ARHGEF10L SLC29A3 RNF166 COTL1 CCNY TPM1 ZFHX3 QDPR PKP4 REPS2 AHNAK CCNQ PCMTD2 XXYLT1 AKR7A2 SLC25A43 GALNT12 PURB POLR3H BZW1 C1QBP DGLUCY ANKRD33B MCF2L ZDHHC23 ANP32B PCSK4 OTUD1 B4GALT7 AP3S1 GLTP HAGHL ADGRA2 COPRS MTCH1 CISD3 UBE2L5 HP1BP3 PTP4A2 MARS2 RAP1GDS1 DOCK10 SLC25A12 NACAD C11orf80 MAP2K3 LDLRAD4 SYNGR1 NUTF2 TPPP FMNL1 PIGX LRRC28 ATL1 SUN1 REPS1 RNF217 KCTD20 GNG7 DTNA ATXN2L ZNF131 MIOS LIPT2 RPS6KA4 UBE2D4 PRELID1 DNAJC6 R3HDM2 ZBTB2 INTS6-AS1 NTAN1 LGALS3 ENPP1 EPHB6 METAP1D MTMR1
cd4	all	afterTRUE	C3-TFT_GTRD	SNAPC4_TARGET_GENES	0.0648947	1	0.287805	-0.358137	-1.38044	58	PRAG1 BCL3 DNAJA1 SAV1 TMEM259 AGBL5 GPAM FASTK KIF16B POLDIP3 SLCO3A1 DBNDD2 MED16 CLASP1 SMG9 ZNF75A MAF1 POLRMT PHC3 POLM SREBF2 CD163 EHD1 SLC25A12 FUS AHR
cd8	all	afterTRUE	C5-GO_MF	GOMF_DNA_APURINIC_OR_APYRIMIDINIC_SITE_ENDONUCLEASE_ACTIVITY	0.0648968	0.552074	0.213928	0.617355	1.45676	12	NEIL3 NEIL1 OGG1
mnp	all	afterTRUE	C3-TFT_GTRD	GTF2E2_TARGET_GENES	0.0651872	1	0.206588	0.284743	1.22534	288	DDIT4 PXN-AS1 JUNB PHLDA1 RPLP0 CCDC80 EGR1 PABPC4 EEF1A1 ATF3 IER5 FTH1 WDR74 RPL10 RPS6 ACBD6 NFYC-AS1 REXO5 DUSP1 RPS8 RPL17-C18orf32 PIGW RPL36A RPL4 NFKBIZ TXNIP RPS12 RPLP1 GFI1B C12orf57 RACK1 RPL17 LINC01732 PTMA RPS28 MARCKSL1 PPP1R15A RFX3 EIF2D RPL12 RCC1 JSRP1 DLGAP1-AS2 SFT2D3 BEST1 ZSCAN12 RPL41 EFHB TOB1 CCT6B RPL37 C15orf39 SNHG7 CCNL1 DDX54 GADD45B MAF1 SRSF2 BTG1 STK17B HNRNPH1 TUBB4B CPED1 BRK1 TMA16
cd4	all	afterTRUE	C5-GO_CC	GOCC_GLIAL_CELL_PROJECTION	0.0655738	0.68498	0.271289	-0.553537	-1.50783	15	MT3 MAPT SLC4A8 FMR1 GLUL EIF2S1 SIRT2 ADGRG1 FYN SLC2A13 ABCA7 TMEM50A
cd8	all	afterTRUE	C3-MIR_MIRDB	MIR549A_5P	0.0657216	1	0.197822	0.475945	1.38086	30	PRKCI NDC1 ZNF605 MTURN ZNF331 GABPB2 AMACR ASB2
cd8	all	afterTRUE	C5-GO_MF	GOMF_POTASSIUM_ION_TRANSMEMBRANE_TRANSPORTER_ACTIVITY	0.0657396	0.552074	0.195789	0.452511	1.38588	41	KCNC4 SLC12A9 SLC9A7 KCNK5 KCNQ1 SLC12A2 KCNMB4 KCNK7 PKD2 SLC12A6 SLC12A4 HCN3
cd4	all	afterTRUE	C5-GO_MF	GOMF_P53_BINDING	0.0658228	0.523359	0.282013	-0.355761	-1.35541	57	PPP1R13B TP53RK TAF1 MUL1 RCHY1 RNF20 AXIN1 HTT USP7 PLK3 STK11 SIRT1 TAF3 CDKN2AIP DAXX ZNF385A MDM4 TEP1 PTTG1IP KDM1A TRIM24 EHMT2 RFFL CREBBP EP300 SMARCA4 RFWD3 RNF34
mnp	all	afterTRUE	C3-TFT_GTRD	ZNF354B_TARGET_GENES	0.0658617	1	0.287805	-0.287455	-1.26334	176	VSIG10L CTSD TCN2 ITGA7 FADS2 CTSA ZFYVE26 GBA FOXM1 SMCR8 SLC36A1 OPLAH MAFG MAFG-DT PEPD CEP162 GRN IGF2R TMEM199 SEC24C C5orf51 HECTD3 ATP6V1C1 NRBF2 RNF185 ALDH6A1 BLOC1S1 LAMP1 DOHH PDE12 TSR3 SLC38A7 MTHFR TOM1 ZNF507
mnp	all	afterTRUE	C3-TFT_GTRD	SYNCRIP_TARGET_GENES	0.0658784	1	0.227987	0.634256	1.48067	11	PDE5A CCL28 ABCA6 MBOAT2 ESR1 BLCAP
cd4	all	afterTRUE	C3-TFT_GTRD	CBX7_TARGET_GENES	0.065899	1	0.287805	-0.210316	-1.08691	607	MX1 IFI6 PARP10 STK3 RPGRIP1L C1orf74 CRISPLD2 PLXNA4 SERTAD1 ZNF701 PRPF40B NSUN4 CFLAR-AS1 KIF9 TP53RK ATP6V0A1 MRNIP BLOC1S3 PHF11 MOB3A PIFO MXI1 TLE2 ZDBF2 KANSL3 AFAP1 B4GALT7 CHORDC1 SAV1 SHISA5 TFG B4GAT1 MAPK11 GRINA GAS8 EDEM2 C6orf62 ARHGAP27 UNC5CL IFT140 TAF1 HSPBAP1 PAQR3 SMYD4 HOXB3 CLUAP1 ABHD17B EIF2AK3 TMEM259 PIK3C3 ATXN7 DLGAP1 NR1H2 C14orf119 TLCD2 HSCB RABEP2 UBE4A MAST4 BAG3 ZNF598 ARMC10 ZNF585B ZBTB37 TMEM115 ZNF570 IGSF9B SPRY1 ZNF490 POLG GPAM KRT8 RRP15 POU4F1 ROBO3 SLC2A3 THNSL1 ZNF554 SNCA FBRS VMP1 LINC00662 DOK1 TANC2 TNPO1 MTF1 NXF1 MTMR4 FMO4 SLC12A4 FAM135A ZCWPW1 CDK8 COA3 SULT1B1 RUBCN WDR59 ZNF3 SGMS1 ARMH3 NHLRC2 NIT1 TOMM40L EGLN2 BBX RAB29 RBCK1 RAD51B MSH5 MLEC C5orf51 DYRK1A TLK2 ANKRD36B BCL11B MLH3 C9orf85 GOSR2 ZBTB17 LSG1 MAPK8IP3 BCL2L1 STK11 AREL1 QRICH1 EFHD1 SLFN13 SEC23IP SIRT1 RORA-AS1 SEPHS2 AMPD3 TRIO KLHL8 UBE2Z NGDN GPR85 LGALS8 POT1 MCRIP2 RNF13 TAF3 RUNX3 VARS2 ASNSD1 PANK3 POLH ENOSF1 ZNHIT2 SLC3A2 BAZ1B DAXX PRKCI SLC37A4 CCDC9 CD70 BRF1 RSRP1 FAM161B MDM4 SKI ATXN7L3B SREK1 STAM2 KLHL20 SOD1 PIP4K2C UTP3
cd8	all	afterTRUE	C3-MIR_MIRDB	MIR4538	0.0661527	1	0.287805	-0.458102	-1.47681	20	ZBTB7B ZNF761 FNDC3B LRFN3 PDCD6IP WDR26
mnp	all	afterTRUE	C5-GO_CC	GOCC_POTASSIUM_CHANNEL_COMPLEX	0.0661829	0.39445	0.287805	-0.439013	-1.4023	30	KCNG2 KCNJ2 KCNC4 CCDC51 KCNE1 KCNMB3 KCNMB4 KCND1 ABCB8
cd8	all	afterTRUE	C3-MIR_MIRDB	MIR515_5P	0.0662648	1	0.287805	-0.223068	-1.09919	220	ME1 C7orf25 ZNF420 HEY2 ZNF680 EEF2KMT CASP10 FGFR2 ZNF691 CDH26 CHSY1 MIB1 ZNF765 POU2F1 BIN3 YWHAG FRMD4B WIPF2 ZNF681 PAQR8 UBE2Q2 PLAGL2 POGK BMP8B FAM199X QKI VCPIP1 ZFYVE21 P4HA2 GTF2E1 PTPRM TENT4A NEK9 ATAD2B TOP3A FURIN TCEA3 HS3ST3B1 MADCAM1 TSC22D1 LCOR CCDC186 SUDS3 SRD5A3 VEZF1 IWS1 IL6R ZBTB10 ELK4 TRIM39 PLCL2 AUTS2 FRS2 ZNF43 SPOPL FBXO45 ZNF92 STX6 FAM102B GPT2 MTF2 ZNHIT6 TGFBR2 CNOT6L CREB5 EHMT1 SCN8A PIKFYVE KLF6 CREBL2 RERE CREBZF ZNF566 COA5 APLP2 AGPAT3 CLOCK CACNB3 NDUFAF5 PRR3 RSBN1 ZNF552 SPEN SLTM XPR1 CSNK1G1
bcell	all	afterTRUE	C7-VAX	HARALAMBIEVA_PBMC_TIV_AGE_50_74YO_CORRELATED_WITH_MEMORY_B_CELL_RESPONSE_3DY_NEGATIVE	0.0666667	0.182329	0.21925	-0.592356	-1.44134	11	ACTL10 BLCAP THAP3 CDK4 DHRS13 RAD51C
cd8	all	afterTRUE	C5-GO_CC	GOCC_ACROSOMAL_VESICLE	0.0667447	0.5239	0.186433	0.413227	1.34268	61	RACGAP1 KNL1 KIT SPAG8 SPACA6 PPFIA3 MORN2 SPACA9 TBXA2R CTNNA1 IL4I1 PRKACA ACRBP ATP8B3 NUDT1 GOLGA1 PCSK4 TEX22 ITGA1 CCDC189 CAV1 RAB3A SCNN1A BMF CCDC136
cd4	all	afterTRUE	C5-GO_CC	GOCC_SPINDLE_POLE	0.0667594	0.68498	0.204295	0.317713	1.28013	149	TPX2 AUNIP PLK4 ASPM POC1A AURKB GPSM2 SGO1 SPDL1 NEK2 CKAP2L CDC6 DLGAP5 CEP128 KIF11 FAM110C TNKS NEK6 EFHC1 PKP4 GIT1 PRC1 CDC20 DDX11 ZW10 FBF1 SPAG5 BRCC3 CKAP2
cd8	all	afterTRUE	C3-MIR_MIRDB	MIR6824_5P	0.0670536	1	0.287805	-0.376882	-1.41795	35	OAS1 OAS2 SOBP PIP4P1 NDN SLC11A2 CD164 CD300E NADK RPS6KA3 ZNF566
cd8	all	afterTRUE	C5-GO_MF	GOMF_MOLECULAR_FUNCTION_INHIBITOR_ACTIVITY	0.0674238	0.552074	0.287805	-0.359426	-1.36287	38	DDIT3 SMAD7 BCL2 SLC30A1 STX1A PURA SIN3A ITPR1 DAXX FNIP2
cd8	all	afterTRUE	C5-GO_MF	GOMF_NUCLEOTIDYLTRANSFERASE_ACTIVITY	0.0674346	0.552074	0.287805	-0.260805	-1.22323	113	OAS1 MOCS3 OAS3 OASL OAS2 NMNAT1 GPHN NMNAT3 CTU1 PCYT2 TUT7 POLG2 POLR1C UAP1L1 RMRP POLG TEP1 FLAD1 TENT5A PNPT1 TENT4A TRNT1 TERC POLR3D
mnp	all	afterTRUE	C3-TFT_GTRD	ZNF26_TARGET_GENES	0.0674699	1	0.271289	-0.48871	-1.38851	19	CCL8 E2F2 ZNF45 ZNF567 OMG UHRF1 GSTO1
cd8	all	afterTRUE	C3-MIR_MIRDB	MIR4481	0.0675588	1	0.287805	-0.275833	-1.24177	90	PTGDS TBC1D12 PYGM DHRS3 PATZ1 CYP1B1 ESS2 RGL2 FGFR2 FAM214B ERC1 HYAL3 PPP1R15B NECTIN1 PLAGL2 PLEKHG3 GHDC KIAA0040 EZH1 MGA LARP4B SRD5A3 SC5D ZNF532 TNFSF12 ZNF407 KDM6B SLC35E2A AP1G1
bcell	all	afterTRUE	C5-GO_CC	GOCC_FIBRILLAR_CENTER	0.0676884	0.475376	0.193813	-0.322153	-1.30765	114	RSAD2 THAP1 DDX11 IP6K1 GAR1 NUFIP1 APEX2 URB1 TAF1C POLR2F CCDC137 DSN1 ZNRF2 DCAF1 UTP4 DKC1 BTBD10 HERC4 UTP15 SAP30L WDR43 NOP56 TIMM44 TRIM27 TXNRD1 TRERF1 DUSP11 KDM4A RPAIN CHCHD1 MRPL23 WDR33 CD2BP2 TCOF1 FHIT CC2D1A NFKBIE AGER SPATA2 YY1AP1 CAMK4 LEO1
cd4	all	afterTRUE	C3-TFT_GTRD	ZNF529_TARGET_GENES	0.0677966	1	0.271289	-0.535068	-1.48561	16	SLC35A3 IL26 FEM1C MTO1 NOL6 ZNF174 TTC1
cd4	all	afterTRUE	C5-GO_CC	GOCC_PROTON_TRANSPORTING_ATP_SYNTHASE_COMPLEX	0.0677966	0.68498	0.224966	0.528567	1.43141	17	MT-ATP6 ATP5PB MT-ATP8 ATP5F1A ATP5MC3 ATP5MG ATP5F1C
cd8	all	afterTRUE	C3-MIR_MIRDB	MIR6879_5P	0.0678884	1	0.287805	-0.282114	-1.2467	76	COL5A3 N4BP1 FAM78A CLIC5 CBX7 SCML1 GOSR2 ST3GAL5 PARP6 SUSD6 ANKFY1 ZNF862 FNDC3B LDLRAP1 YTHDF3 STK35 TENT4A KBTBD2 ATP2B4 USP7
cd8	all	afterTRUE	C3-MIR_MIRDB	MIR3657	0.0679487	1	0.193813	0.466402	1.3881	35	NR4A2 MBNL2 DNAJC10 DDX20 RCBTB1 ARRB1 ERBB2 CYTH3 TBC1D13
bcell	all	afterTRUE	C2-CP_KEGG	KEGG_JAK_STAT_SIGNALING_PATHWAY	0.0679739	0.574379	0.195789	-0.345333	-1.32822	81	IL7R IRF9 IFNLR1 STAT1 IFNAR2 STAM2 PIK3CA IL21R STAM STAT5B STAT2 IL10RB PIAS4 PTPN11 PIAS1 PIK3R3 SOCS7 SOS2 PIK3CB
cd8	all	afterTRUE	C3-MIR_MIRDB	MIR8052	0.0683871	1	0.193813	0.477068	1.38977	31	POLQ CTBP2 GAB2 DBNDD1 RFX3 TMEM200A NAP1L1 ADCY9 SARM1 FAM171A1 SATB2 MAP3K13 CRAMP1 EPN2
cd8	all	afterTRUE	C3-MIR_MIRDB	MIR6811_5P	0.0686275	1	0.188204	0.434752	1.367	48	DEPDC1B EXO1 ENC1 ZNF254 TET1 KIF3B RCOR1 MED13 BNC2 ZNF117 ERLIN1 ABLIM2 PSME4 LRP12 TCL1A
cd4	all	afterTRUE	C7-VAX	HOEK_NK_CELL_2011_2012_TIV_3D_VS_0DY_ADULT_3D_DN	0.0686406	0.180962	0.197822	0.30632	1.27177	184	RETN HLA-DQA1 RBP7 CIITA HLA-DRA HLA-DQB1 HLA-DRB1 HLA-DRB5 MPEG1 YBX3 TNFAIP2 LILRA5 RAB34 AVPI1 CSF2RB C19orf38 DUSP1 ARHGEF40 KCNQ1 CD33 ARHGEF11 PTAFR CD300LF LILRA6 C5AR1 SPI1 CSF1R TLR5 SETD7 IL13RA1 IRS2 CTRL SLC15A3 LMO2 GCC2-AS1 CXCL16 APOBEC3A NR4A2 VAV2 JUN F13A1 NFE2 CSTA RABGEF1 NLRP3
cd4	all	afterTRUE	C3-TFT_GTRD	ZNF260_TARGET_GENES	0.0688353	1	0.287805	-0.223683	-1.11613	414	ZNF764 ZC3H10 PUS10 MORN4 MOB3A MXI1 ZNF549 ZNF282 UBOX5 EME2 C2CD5 KANSL3 SLC33A1 NFE2L2 ZNF181 PRRG2 GGPS1 METTL18 AARS2 DTWD1 ZNF461 LINC01547 SNHG12 PIGBOS1 SLC35A3 ST7 NR1H2 LIG4 THUMPD1 FRMD4B STAT1 ZNF260 TEFM TVP23B WDR24 MIGA1 ZNF221 NOC3L ENTPD1-AS1 ZNF570 MRPS18C RRP15 USPL1 PGS1 CCDC22 CSTF2T ZNF793 TARS2 ZNF554 TOB2 ALKBH2 WDR36 ESF1 MKRN2 ADGRE5 FASTKD5 GOSR1 TOR1AIP1 SIRT6 VAV1 JRK EGLN2 ARMCX5 NUP43 WDR11 MED23 MLEC ZNF689 C3orf38 ACOT13 ERCC6L2 EXD2 TFAP4 SLC38A7 SPOP LSG1 CGGBP1 PEX13 PIGB AAR2 LIN37 MTMR9 GPBP1L1
mnp	all	afterTRUE	C2-CP_KEGG	KEGG_PPAR_SIGNALING_PATHWAY	0.0689655	0.398305	0.271289	-0.401936	-1.39232	43	PPARG SCD FADS2 ACSL3 ACSL1 GK ACOX2 ME1 DBI EHHADH CD36 FABP5
bcell	all	afterTRUE	C5-GO_CC	GOCC_PRESYNAPSE	0.0694607	0.475376	0.287805	0.224634	1.14334	212	HIP1 ROGDI AAK1 GUCY1B1 STXBP5 STX2 PLD2 SYNJ1 SLC4A8 C9orf72 P2RX1 TNIK CDK5 EPHA4 MME SLC40A1 VPS18 FZD3 GPM6A PRKN ATP2B4 PICK1 BAIAP3 SYT11 PDE4B GABBR1 GIPC1 PPFIBP1 RAB3A GIT1 SLC29A2 YWHAG CYFIP1 FCHO2 TPRG1L STX3 P2RX7 RAB13 LIN7B EXOC3 CAD
cd8	all	afterTRUE	C3-MIR_MIRDB	MIR3138	0.0696822	1	0.186433	0.432566	1.36452	49	RAD51AP1 PKIA CRIM1 ZNF619 POMK C2orf69 SPECC1 FPGT ZNF365 DSE ABLIM1
cd8	all	afterTRUE	C7-VAX	FULLER_PBMC_F_TULARENSIS_VACCINE_LVS_AGE_22_54YO_48HR_UP	0.0698421	0.22953	0.287805	-0.336698	-1.3158	43	CCR1 TIRAP NOD1 ICAM2 CCR5 TLR3 CCR2 CD81 IRAK2 TRAF6 CCR3 FCER1G MYD88 TAP1
cd4	all	afterTRUE	C3-TFT_GTRD	KDM1B_TARGET_GENES	0.0698619	1	0.287805	-0.32602	-1.31264	69	KYNU C2orf42 C2CD5 LYRM7 RAPGEF2 AGBL5 PBLD TBCK GPR35 EXT2 SETX IFRD1 CTNNA1 SLC20A2 C11orf65 MED16 DHX36 HUWE1
cd8	all	afterTRUE	C3-TFT_GTRD	PAX8_TARGET_GENES	0.0699774	1	0.17822	0.402896	1.33106	68	RAB40B FAM117B C19orf54 DGCR8 DVL2 GABPB2 RNASEK-C17orf49 MLLT11 MAFF GNA15 FSD1 PLEKHB1 ALOX12-AS1 C14orf93 PLCL1 SNRPA TFDP1 CNOT1 ASF1A
cd8	all	afterTRUE	C5-GO_CC	GOCC_FANCONI_ANAEMIA_NUCLEAR_COMPLEX	0.0699844	0.541907	0.2114	0.605838	1.43403	12	FANCG FANCB CENPS FAAP24 FANCM
cd4	all	afterTRUE	C2-CP_KEGG	KEGG_TYPE_II_DIABETES_MELLITUS	0.0700483	0.374321	0.266351	-0.414653	-1.37984	31	SOCS3 IRS1 SOCS1 SOCS2 PIK3CA PRKCE PIK3CB TNF SOCS4 PIK3CD PRKCD HK2
bcell	all	afterTRUE	C5-GO_CC	GOCC_GEMINI_OF_COILED_BODIES	0.0702614	0.475376	0.216543	-0.584829	-1.45186	11	ZPR1 GEMIN4 DDX20 NPAT GEMIN7 GEMIN6 GEMIN2 GEMIN8 GEMIN5
mnp	all	afterTRUE	C3-TFT_GTRD	SOX11_TARGET_GENES	0.0702614	1	0.216543	0.427695	1.37545	40	LINC01465 APEX1 RPL23 MCM7 ZNF565 OSGEP SLC29A3 RBMX RNF44 RANBP1 ANAPC15 HMGB1
cd4	all	afterTRUE	C5-GO_CC	GOCC_CORE_MEDIATOR_COMPLEX	0.070529	0.696462	0.271289	-0.452782	-1.40634	26	MED26 MED14 MED7 MED8 MED22 MED23 MED16 MED31 MED29 MED19 MED6 MED28 MED30 MED18 MED11 MED15
bcell	all	afterTRUE	C5-GO_CC	GOCC_DENDRITIC_SHAFT	0.0706522	0.475376	0.282013	0.501803	1.4702	15	CNIH3 EPHA4 GABBR1 GIPC1 NSF STAU2
bcell	all	afterTRUE	C7-VAX	HOEK_PBMC_INACTIVATED_INFLUENZA_ADULT_7DY_UP	0.0707071	0.191077	0.202072	-0.426689	-1.40227	33	IGLV1-36 IGLV2-18 IGHV6-1 IGHV3-7 IGLV1-51 IGHV4-39 OLMALINC
cd8	all	afterTRUE	C7-VAX	FULLER_PBMC_F_TULARENSIS_VACCINE_LVS_AGE_22_54YO_192HR_UP	0.0708686	0.22953	0.287805	-0.404626	-1.45627	31	TIRAP NOD1 ICAM2 CCR5 TLR3 CCR2 CD81 IRAK2 TRAF6
cd8	all	afterTRUE	C3-MIR_MIRDB	MIR4271	0.0711719	1	0.287805	-0.245281	-1.17191	147	ATXN7L3 CLIC5 ECE1 ARID3B ADO PRDM11 CANT1 TAP2 TFE3 ZBTB20 C19orf47 ZCCHC3 ZDHHC14 ZMYM3 ZBTB4 NECTIN1 UBE2R2 CPNE5 LIPT2 OSBP QKI PI4KB TNRC6A FKBP5 MINPP1 INO80D IPCEF1 BTRC PYGB IGFBP4 MKRN2 FCER1G MARK2 FANCC EFNA3 CXXC4 PBX2 DAPL1 DYNLT3 GIT1 TMEM131 HINFP GRAP2 XPO7 TRMT112 KIF21B BRAF MFN1
cd4	all	afterTRUE	C5-GO_CC	GOCC_NEURON_PROJECTION_MEMBRANE	0.0713101	0.696462	0.216543	0.523799	1.4775	20	MYO1D INSR ADORA2A EPB41L3 KCNC4 SLC12A5
bcell	all	afterTRUE	C5-GO_CC	GOCC_SNO_S_RNA_CONTAINING_RIBONUCLEOPROTEIN_COMPLEX	0.0714286	0.475376	0.208955	-0.467815	-1.39847	24	RPP25L RPP30 RRP9 GAR1 DKC1 RPP25 NOP56 POP7 SNU13 NOP10 POP1 LSM6 SNRNP40 NOLC1 POP4 MPHOSPH10 NOP58 NHP2 POP5
bcell	all	afterTRUE	C5-GO_CC	GOCC_EXON_EXON_JUNCTION_COMPLEX	0.0715447	0.475376	0.213928	-0.592565	-1.43097	10	MAGOHB UPF1 EIF4A3 MAGOH RBM8A
bcell	all	afterTRUE	C7-VAX	NAKAYA_MONOCYTE_FLUMIST_AGE_18_50YO_7DY_DN	0.0722749	0.193016	0.179782	-0.286958	-1.24599	197	OASL IRF7 CD84 AHCTF1 TENT5A LY6E ELL PLEKHO2 SIRT7 GOSR1 DOK1 PML GK MAPKAPK2 ZDHHC17 PLAGL2 GALNT10 RAP2A NBN GMEB1 NUP50 PHLPP2 SAMSN1 PIK3CB PLEK HCFC1R1 IGKC PHACTR1 ZBTB43 SMARCD1 DDIT4 HES1 RAD1 TAPBPL COG7 POLR2A FOSL2 UBAP1 AMMECR1 ZBTB7B TIGAR SLC29A1 UROD CTBP1 TRAPPC4 UTP18 MEF2D CHD2 LDLR ENPP4 SH3BP2 SMIM7 RASSF7 ZW10 PPFIBP2 NFATC1 GALNT3 RNF185 OTUB1 ELF4 NFKBIE AGER IQSEC1 ERAP1 RSRC1 NUMA1 R3HCC1 CHD1 LAMP5 FLNB RAB20 PAFAH1B2 MCM3AP RAC2 PRNP
cd8	all	afterTRUE	C5-GO_CC	GOCC_CATION_CHANNEL_COMPLEX	0.0723454	0.552719	0.17822	0.398437	1.31511	71	MCU KCNC4 KCNQ1 SCNN1D KCNMB4 CNIH2 PKD2 CACNA1I TMEM262 CACNB1 ATP2A1 HSPA2 MICU2 CACNA1F CACNA1C PRKACA CACNA2D4 CATSPER1 CACNA2D2 MICU3 FKBP1B KCNE5 MCUB CNIH3 TRPC3 CACNA1A FKBP1A KCND1 SCNN1A MICU1 CATSPERG
cd8	all	afterTRUE	C3-MIR_MIRDB	MIR154_3P	0.0726466	1	0.287805	-0.293349	-1.26339	71	ANKS1B SMAD7 ZCCHC2 RBM11 ATP8B1 PLAC8 TUT7 KIAA1217 DCUN1D4 ATF2 SIRT1 MTMR12 CEP192 DYRK1A KIF1B SNX6
bcell	all	afterTRUE	C5-GO_CC	GOCC_NUCLEOCYTOPLASMIC_TRANSPORT_COMPLEX	0.0731707	0.475376	0.2114	-0.587581	-1.41893	10	KPNA2 KPNA6 XPO5 MYBBP1A RAN
cd8	all	afterTRUE	C3-MIR_MIRDB	MIR8061	0.0731815	1	0.287805	-0.271054	-1.21726	94	SPRED1 ARHGAP5 ZFYVE16 MTERF1 AASDH PIK3CA ZBTB20 PPP1R15B FAM210B DFFA FNDC3B PPM1K ASNS SEPHS2 IFNG APOOL CCNY POC1B-GALNT4 ZNF267 ARID2 STAU1 MINDY2 EGLN1 TOR1AIP2 ZNF148 VPS72 FBXL17 XRN1 GOPC HCFC1 NBR1 TMEM33 RBM18 CCNT2 RSBN1 MKRN1 TMEM263 UBE2G2 CHUK NEK7 PATL2
bcell	all	afterTRUE	C5-GO_CC	GOCC_EXTRINSIC_COMPONENT_OF_MEMBRANE	0.0733274	0.475376	0.287805	0.237462	1.17303	189	ANXA1 FYN HIP1 AAK1 STXBP5 MGLL PIK3CG RGS1 CDHR3 ESYT2 SOCS2 GNG3 JAKMIP1 ZAP70 STK39 GNAI1 VAC14 CISH SNX16 MFGE8 FCN1 ATG14 PIK3R5 FES MCF2L MICALL1 SERPINE2 FER PIK3R1 GNA15 COQ3 NMT2 AKT1 LCK NDUFAF5 SEC23A GRAMD1A LYN IQGAP1 COQ8A EFCAB7 WDR81 GNG2 SYAP1 GOLGA3 RB1CC1
bcell	all	afterTRUE	C5-GO_CC	GOCC_PRESYNAPTIC_ACTIVE_ZONE	0.0735294	0.475376	0.287857	0.391437	1.39584	31	GUCY1B1 STX2 P2RX1 FZD3 GPM6A ATP2B4 SYT11 PPFIBP1 RAB3A TPRG1L STX3
cd8	all	afterTRUE	C5-GO_CC	GOCC_HETEROCHROMATIN	0.0740306	0.558151	0.176694	0.413742	1.33824	57	CENPA EME1 INCENP UHRF1 HELLS EZH2 CBX2 SMARCAD1 WDR76 ESCO2 NCAPD3 KMT5C KDM4A CDKN2A ZNF618 HMGA1 DNMT3A CBX3 TNKS1BP1 UBA1
cd8	all	afterTRUE	C3-MIR_MIRDB	MIR6083	0.0745996	1	0.287805	-0.233143	-1.12712	175	IFIT2 SPRED1 ATP10A SMAD7 PGBD2 PDIK1L PRDM11 MOSMO RHBDD1 PTGER4 ROCK2 GCN1 ZBTB20 MAFK PURA POGZ FZD6 QKI ACKR3 PPIL4 TRIM38 ITPR2 CDK8 INO80D IPO7 BNIP3 TMED5 GBF1 ATL2 RNF170 RPGRIP1L CDC37L1 SENP7 LMO7 PIK3R2 USP53 USP27X C1GALT1 IQSEC1 DUSP10 MINDY2 RORA MBLAC2 AKTIP PIAS1 FSD1L DCP1B ARL14EP TBC1D23 UGCG GALNT1 SHOC2 KAT6A
cd4	all	afterTRUE	C5-GO_CC	GOCC_MEDIATOR_COMPLEX	0.0748663	0.711412	0.271289	-0.386151	-1.36323	39	MED26 MED14 MED7 PPARGC1B CDK8 MED8 MED22 MED23 MED12 MED16 MED31 MED29 MED19
cd4	all	afterTRUE	C5-GO_CC	GOCC_SMALL_SUBUNIT_PROCESSOME	0.0752688	0.711412	0.271289	-0.39662	-1.38121	37	UTP6 WDR36 RRP9 PWP2 NOP56 NOL6 IMP3 UTP25 NGDN UTP14A EMG1 HEATR1 TBL3 UTP3 PDCD11 UTP20 SNU13 WDR46 WDR3 NOP58
cd8	all	afterTRUE	C5-GO_CC	GOCC_GOLGI_APPARATUS_SUBCOMPARTMENT	0.0754277	0.558462	0.287805	-0.215469	-1.18836	296	CHAC1 MS4A7 B3GALT6 SMPD3 B4GALNT3 PCSK5 AP4S1 RNF215 CBY1 GCC1 ATP8B1 CANT1 TJAP1 PITPNM1 ABO GALNT3 B4GALT7 ATP7A CHSY1 DENND5A GOLPH3L NSG1 ZDHHC14 ATP9A ATG9A BET1 PREPL GBA CHPF B4GALT5 ATP8B2 ATP11A ST6GAL1 OSBP LAP3 ZFYVE1 PICK1 BOK GOLGA8N BIRC6 VCPIP1 RABEPK VAMP4 AP4B1 RHOBTB3 ATXN2 SYS1 RAB38 MBTPS1 GBF1 PHETA2 ST3GAL2 FURIN C17orf75 USO1 TMEM115 WIPI1 FUT11 COG6 BET1L CCDC186 CHST2 B4GALT3 COG5 GOLGA3 RAB13 MGAT4B MGAT2 SCAMP1 RAB10 CHID1 FUT8 COG7 ATP11B COG4 GOLGA4 AP1G1 CLN3 ARFIP2 STX6 TMBIM4 TBC1D23 ARFRP1 TRAPPC4 CLIP3 NAGPA GALNT1 TMEM79 GRN PLEKHJ1
bcell	all	afterTRUE	C5-GO_CC	GOCC_ENDORIBONUCLEASE_COMPLEX	0.0755287	0.478345	0.199915	-0.432957	-1.38615	32	RPP25L RPP30 DGCR8 TRMT10C RPP25 TSN AGO3 POP7 TSEN2 AGO2 DHX9 AGO4 POP1 DICER1 RPP21 RPP14 LAS1L TSEN54
bcell	all	afterTRUE	C5-GO_CC	GOCC_INTEGRATOR_COMPLEX	0.0759494	0.478345	0.204295	-0.532232	-1.46483	16	INTS13 INTS9 INTS2 INTS4 INTS5 INTS12 INTS14
mnp	all	afterTRUE	C3-TFT_GTRD	MAPK3_TARGET_GENES	0.0759494	1	0.204295	0.405638	1.35997	47	NR4A1 EEF1A1 IER3-AS1 IGF1R TPT1 SOD2 KIF22 RPL8 SAT1 RPL13A GRAMD1B ING1 ZC3H12A HOOK2 EXOSC6 RBM4 ERCC1 MIDN SLC20A1 MAN2C1 MFSD11 C5orf24 HSPA8 ACTG1
cd8	all	afterTRUE	C3-MIR_MIRDB	MIR362_5P	0.0759603	1	0.287805	-0.335151	-1.33314	42	DLL1 CYP1B1 ERICH3 ALDH6A1 RBM12B ALS2 ACSL6 CHSY1 PLAGL2 IRF2BPL EDEM1 SYS1 IDH1 ATF1 TLE4 MRPS18C TNFSF13B RAPGEF6 PIKFYVE STRN3
cd8	all	afterTRUE	C5-GO_CC	GOCC_CHROMOCENTER	0.0761035	0.558462	0.199915	0.59587	1.44321	13	AURKB OIP5 INCENP CDCA8 ESCO2 SCMH1
cd8	all	afterTRUE	C2-CP_KEGG	KEGG_PURINE_METABOLISM	0.0762621	0.4025	0.165657	0.362563	1.28598	116	RRM2 POLE2 POLR3G POLA1 POLR1A PPAT PDE6G AK5 POLR3F ADPRM NME1 PDE7B PDE9A POLR2J3 NT5E ENPP3 PAICS PDE5A PDE8A IMPDH2 POLR3A ENTPD5 ENTPD1 ADCY4 ADCY9 GMPS NUDT2 RRM1 POLE3 HPRT1 POLR2J2 ADSL ATIC PRPS1 PKM POLR1E ENTPD6 PDE1B POLA2 POLD3
cd4	all	afterTRUE	C2-CP_KEGG	KEGG_GLYCEROLIPID_METABOLISM	0.0762712	0.395223	0.2114	0.427917	1.34938	33	GPAT2 DGAT1 GLA AGK DGAT2 GLYCTK GK DGKQ PLPP1
cd8	all	afterTRUE	C3-MIR_MIRDB	MIR339_5P	0.0763071	1	0.287805	-0.351599	-1.39266	41	SCARB2 RGL1 ZNF589 CCDC50 KLF11 ALKBH1 KBTBD2 KIF1B FLCN SERINC5 CASD1 ZFP90 PAFAH1B1 SHC1 RBM27 PRCP MRPL30
bcell	all	afterTRUE	C5-GO_CC	GOCC_ESCRT_COMPLEX	0.0765697	0.478345	0.199915	-0.474822	-1.39818	22	STAM2 STAM UEVLD HGS CHMP3 VPS37A UBAP1
mnp	all	afterTRUE	C2-CP_KEGG	KEGG_CYTOSOLIC_DNA_SENSING_PATHWAY	0.0771144	0.398305	0.257206	-0.398166	-1.3431	39	IRF7 DDX58 ZBP1 AIM2 CXCL10 ADAR IKBKE RIPK3 RIPK1
cd8	all	afterTRUE	C3-TFT_GTRD	ZNF418_TARGET_GENES	0.0771277	1	0.184706	0.520476	1.42102	22	ZNF546 THUMPD3 ANKRD6 MT-CYB UTS2 NBPF1 RCAN1 HLA-DQB1
cd8	all	afterTRUE	C2-CP_KEGG	KEGG_TYPE_II_DIABETES_MELLITUS	0.0772238	0.4025	0.287805	-0.389568	-1.39533	31	SOCS1 INSR TNF SOCS4 SOCS2 PIK3CA MAPK3 IRS1 PIK3R2 PIK3R5 PIK3CD
mnp	all	afterTRUE	C2-CP_KEGG	KEGG_HYPERTROPHIC_CARDIOMYOPATHY_HCM	0.07743	0.398305	0.206588	0.393623	1.32457	52	CACNB4 CACNA2D3 ITGB5 TNF SGCA SGCB DES CACNG8 LMNA ITGB3 RYR2 ITGA2 ITGA6 CACNA2D4 EMD DMD TPM1 DAG1
mnp	all	afterTRUE	C2-CP_KEGG	KEGG_FC_GAMMA_R_MEDIATED_PHAGOCYTOSIS	0.0777778	0.398305	0.271289	-0.328711	-1.29581	90	AMPH PLPP3 WASF1 FCGR1A LIMK2 PRKCA PLD1 MYO10 FCGR2A PLA2G4A ARPC1A PIK3CD PLA2G6 PIP4K2B ASAP3 SPHK1 PRKCG CRK AKT3 PRKCD PIP5K1A AKT2
cd8	all	afterTRUE	C5-GO_CC	GOCC_GOLGI_CISTERNA_MEMBRANE	0.077857	0.558462	0.287805	-0.294267	-1.25021	64	B3GALT6 B4GALNT3 CANT1 PITPNM1 ABO GALNT3 B4GALT7 CHSY1 GOLPH3L NSG1 ZDHHC14 CHPF B4GALT5 ST6GAL1 GOLGA8N ST3GAL2 TMEM115 FUT11 B4GALT3 GOLGA3
mnp	all	afterTRUE	C3-TFT_GTRD	HOXC11_TARGET_GENES	0.0779436	1	0.206588	0.425557	1.35774	39	S100B PTGS2 EEF1A1 ACBD6 CENPL CCNB1IP1 CCL5 PMEL RPL7 CCDC14
cd8	all	afterTRUE	C5-GO_CC	GOCC_CLEAVAGE_FURROW	0.0779703	0.558462	0.176694	0.446376	1.37014	41	CEP55 RACGAP1 MASTL KIF20A RAB11FIP4 PLK4 CIT
cd8	all	afterTRUE	C3-MIR_MIRDB	MIR4761_3P	0.0782349	1	0.287805	-0.372341	-1.38685	34	NABP1 ALS2 UBE2Z BIRC6 TENT5A INO80D RB1CC1 KBTBD2 DESI1 TMEM116 KDM5A RIC8B
bcell	all	afterTRUE	C2-CP_KEGG	KEGG_AMINOACYL_TRNA_BIOSYNTHESIS	0.0784884	0.599003	0.191892	-0.474261	-1.395	21	EARS2 YARS2 FARSA TARS2 FARS2 MTFMT
bcell	all	afterTRUE	C7-VAX	QI_PBMC_ZOSTAVAX_AGE_50_75YO_CORRELATED_WITH_T_CELL_RESPONSES_1D_INFORMATIVE_OF_LONG_TERM_RESPONSES_NEGATIVE	0.0786517	0.207604	0.271289	0.497346	1.439	13	ANXA1 CAMK1D EEF1A1 RPS27 KLF2 GAPDH
mnp	all	afterTRUE	C2-CP_KEGG	KEGG_PURINE_METABOLISM	0.0787402	0.398305	0.199915	0.321289	1.26051	124	PDE4B GUCY1B1 IMPDH2 PDE5A PDE3B POLA1 NT5M POLR1E POLE3 PDE3A GUCY1A1 PDE7B PFAS PDE2A ADA ADCY6 PDE6B PDE6G FHIT PAICS PAPSS2 POLD2 NME2 ADK AK1 POLR1D PRPS1 GMPS
cd4	all	afterTRUE	C5-GO_CC	GOCC_CELL_SURFACE	0.0787879	0.732852	0.173748	0.261058	1.17414	446	CCR3 CD200 BTN2A2 CD79A FCRL6 LAYN CD109 CPM AREG CD40 HLA-DRA KLRK1 TSHR HLA-DRB1 RAMP1 HILPDA ADAM9 IGKC KLRC1 SPA17 IL3RA IGHG1 IGLC2 TMEM8B IGHV4-34 CD274 CLMP CD244 HLA-DPA1 CLIC4 LILRA5 INSR HLA-DMA TRGC1 CSF2RB TNFRSF9 CD248 TREML1 CD9 KCNQ1 RAMP3 CD33 CX3CR1 HAVCR1 TRGV8 NEO1 HLA-DPB1 LMO7 SLC9A3 PDGFA CSF1R SLC46A1 TFR2 IL13RA1 PROCR CD74 PAM HYAL2 ITGAV SELP TGFB3 EGFL7 ITGA4 ITGAE NCAM1 RTN2 LILRB1 TRGV9 NT5E TSPAN15 ITGA2 LY75 PTPRJ MICB LY6G5C ABCG2 DAG1 MS4A1 SLC1A4 TIGIT CD93 SMIM1 RTN4R SERPINE2 ADAM15
mnp	all	afterTRUE	C2-CP_KEGG	KEGG_PYRUVATE_METABOLISM	0.079661	0.398305	0.206588	0.42841	1.34453	34	LDHD ALDH2 AKR1B1 LDHB ALDH1B1 ACACB ACYP2 LDHC
cd8	all	afterTRUE	C7-VAX	NAKAYA_PBMC_FLUARIX_FLUVIRIN_AGE_18_50YO_CORRELATED_WITH_HAI_28DY_RESPONSE_AT_7DY_POSITIVE	0.0801688	0.255833	0.159647	0.354442	1.26452	141	CCNA2 APOBEC3B RRM2 UBE2C CENPW IGHM TYMS PPCDC ZWINT EAF2 MFSD12 GGH CR1 TXNDC5 SLX1A IGHD CTNNA1 RNF31 NOMO2 CLPTM1L FGD4 DNAH1 SNRNP25 ENTPD1 IGKV3-20 POU2AF1 SLC35B1 PALLD
cd4	all	afterTRUE	C7-VAX	NAKAYA_PBMC_FLUMIST_AGE_18_50YO_7DY_DN	0.0808151	0.210664	0.287805	-0.206429	-1.09225	773	SOCS3 OSM IFIT5 ZCCHC2 GCC1 SLC25A28 MED26 SERTAD1 PIM2 SOCS1 UBALD2 GMEB2 ICAM1 USP19 CPEB2 IFITM1 FNDC3B BCL3 ZBTB18 KLHL21 PHF11 ZNF766 ADO ZNF395 PFKFB3 JMJD6 MXI1 ID3 ANKRD37 DDIT3 NUFIP2 SMAD4 TPRG1L ETV3 PPARD QKI TFG NFE2L2 PCNX1 KDM6B SP100 NCOA1 MAD2L1BP PIM3 NGRN MCL1 AZI2 POLR1C IRF2BPL SNN ZNFX1 SMURF1 TGIF2 ABHD17B NUAK2 ATXN7 RAPGEF2 TMEM70 THUMPD1 BCL6 TADA2B BAG3 PAIP1 GNE EXOC8 LYPD3 YTHDF3 GPR18 ZNF529 HIP1R USPL1 LY9 SLC2A3 RBM7 NSF IFRD1 RANBP6 XKR8 ARL8A SNCA PTPRE KLF7 IFITM2 BIRC3 RBMXL1 L3MBTL3 TM2D2 MFAP1 GPR65 DYRK2 ARID5A ZNF644 ZNF24 FASTKD5 CYSTM1 SPECC1L IFNGR1 SLCO3A1 SYS1 STK35 ZRANB1 GOSR1 DYNLT1 GOLT1B CYTIP RPS6KB1 ARMH3 ZNF281 FOSL2 PNPLA8 BBX ZNF830 GTF2B PELO FEM1C SP3 PHF1 SNHG15 MED23 XRN1 TMEM68 IP6K2 DIS3 ZNF689 KDM7A KBTBD2 RAB1A GRPEL1 C3orf38 PTGER4 CCDC174 CXCR4 ZFAND4 NRBF2 TM2D3 RLIM UGCG PIGB MCPH1 FAM169A CNOT8 PRDM4 CXCR5 GLUL TMF1 SLC7A5 HIC2 MXD4 SAMD8 DYNLL2 HECA USP12 SDE2 ZBTB33 NGDN ZNF134 BCL2A1 ATXN1L CHD2 TMEM38B ASNSD1 ARID4A SEMA4D HBB MTMR3 LRRC8B DCAF16 SLC3A2 BCL7A AEN PHC3 WHAMM IRGQ MAPKAPK2 DDX27 GPR183 SIK3 GOLGA4 UBAP1 CREM SUSD6 CCDC71L SIAH2 CHMP1B CNEP1R1 C1orf52 BCL10 HBP1 RRAGD TOPORS ZFX LPAR2 RORA PDRG1 RPAIN DDX21 NEDD9 FBXL12 ESS2 ZNF622 B3GNT2 YTHDF2 SLC25A30 DDX20 YTHDC1 KBTBD8 TRAPPC4 USP15 PDE4B MAIP1 PDE12 IDI1 GSN CSRNP1 CNOT6L CUL1 CTBS MAFK TRIB1 USF3 NUB1 LARP7 MEPCE SEC31A ZNF844 RAB11FIP4 TRIM13 MBOAT7 SAMSN1 AP1G1 JMJD1C RASGEF1B MED6 MTMR6 NOL11 DUSP5 GTPBP4 HNRNPH3 C16orf72 MED28 LRRC8A ERO1A RMND5A CD55 CCDC28A PDCD4 CCL28 MIER1 STK17B KCMF1 FYTTD1 SLU7 MED30 PKN2 KDM2A MAPK1IP1L TERF2IP PSMD12 CLEC2B IST1 ABCA1 G0S2 BAZ2A SREK1IP1 VCPIP1 NFKBID BTG1 JADE1 USP36 ZNF552 MAP2K3 RAB11FIP1
bcell	all	afterTRUE	C2-CP_KEGG	KEGG_INOSITOL_PHOSPHATE_METABOLISM	0.0810056	0.599003	0.184706	-0.395319	-1.33944	41	PIP4K2B INPP1 PIK3CA INPP5B IPPK PI4KB PIK3C3 PIP5K1A PIK3CB IMPA1 PLCG1 PIK3C2A INPP5E PIP4K2A ALDH6A1
bcell	all	afterTRUE	C7-VAX	SOBOLEV_T_CELL_PANDEMRIX_AGE_18_64YO_1DY_UP	0.0812325	0.210437	0.266351	0.419575	1.39057	20	FYN PRF1 ZAP70 CD3D CD3E LAT LCK
cd8	all	afterTRUE	C3-TFT_GTRD	HMCES_TARGET_GENES	0.0813609	1	0.190023	0.592906	1.39705	12	RAD54B MT-CYB KHNYN CNTLN MT-CO1 MT-ND4 MT-ND3 MT-ND6 MT-ND4L
bcell	all	afterTRUE	C5-GO_CC	GOCC_KINESIN_COMPLEX	0.081571	0.501422	0.191892	-0.427631	-1.3691	32	KLC2 KIF11 KIFC1 KIF20B KIF2C KIF20A KIF27 KIF1C NDEL1 KIF14 KIF15 KIF3A KLC4 KIF21A NDE1 KIF18A KIF23 KIF1B KIF2A KLC1
bcell	all	afterTRUE	C7-VAX	VAN_DEN_BIGGELAAR_PBMC_PREVNAR_9MO_INFANT_STIMULATED_VS_UNSTIMULATED_9MO_UP	0.0815789	0.210437	0.17822	-0.342822	-1.32167	71	TPX2 PLK1 PBK EEF2KMT GTSE1 FGL2 SKA3 KIF11 MKI67 CDCA2 ESCO2 BIRC5 DLGAP5 KIF2C DEPDC1B CCNB1
cd8	all	afterTRUE	C3-MIR_MIRDB	MIR6747_3P	0.0818173	1	0.287805	-0.278669	-1.23522	83	DHRS3 NECTIN2 CLIC5 CRTC1 ZFYVE16 AHDC1 RAB6B ERC1 BCL2L1 POU2F1 TLNRD1 KCTD1 RXRA AP5B1 MIDN PLAGL2 CLK3 OPA3 KDM3A NKD1 CTNS IL6R ACACA PEAK1 C2CD2 FRS2 LY9 ATP11B
cd8	all	afterTRUE	C3-MIR_MIRDB	MIR6859_3P	0.0818553	1	0.287805	-0.417194	-1.3881	22	SS18L1 MYRF MINK1 AP4B1 HS3ST3B1 BRF1 BTN3A2 HMGCR PHACTR4 MAP3K11 MCRIP1
cd4	all	afterTRUE	C3-TFT_GTRD	ZNF488_TARGET_GENES	0.0819277	1	0.245042	-0.492375	-1.43316	19	C21orf62-AS1 FCHSD2 TNK2-AS1 HOXB3 ZNF217
cd8	all	afterTRUE	C3-MIR_MIRDB	MIR544B	0.0819402	1	0.287805	-0.237933	-1.14915	168	INSR LDB2 FNTB UBFD1 RGL1 RAD54L2 ALDH6A1 RAB11FIP2 ARRDC4 DNAJC27 SLC38A7 TM9SF4 FOXK1 SLC26A6 ARSD WASHC4 CREM ZNF841 VDR SP110 CCND2 MINPP1 TRPV3 IRS1 NCOA3 ZNF609 SOS2 SPG11 DICER1 MBD3 MGA PPP6R3 AMIGO1 PIP5K1A HMOX2 NUFIP2 PIP4P2 KLF13 PBX2 PCGF3 DOCK11 MAP3K3 FBXO45 KCTD15 KLHL6 HDAC7 CAND2 SGPL1 TMEM251 FSD1L TGFBR2 IRF2 ADAM8 SLC44A1 ZNF264
cd8	all	afterTRUE	C5-GO_CC	GOCC_PROTEIN_DNA_COMPLEX	0.0819672	0.575811	0.160801	0.367398	1.27553	106	GINS2 CDC45 CENPA GINS4 IRF4 POLA1 MCM4 SPHK2 FOS MCM3 GINS1 MCM5 SOX12 MCM7 PCNA DONSON GINS3 MCM2 JUP
cd8	all	afterTRUE	C3-MIR_MIRDB	MIR1915_3P	0.082152	1	0.287805	-0.253844	-1.1651	101	PDGFRB TMEM245 DEAF1 IP6K1 TFE3 SUSD2 ARMC5 ZBTB4 MYRF CLCC1 WNT2B NECTIN1 SPRYD3 TMEM250 CEP250 GIGYF2 MXI1 ZBTB2 ZNF609 SLA TNFSF8 C1RL SNX33 PGPEP1 GRK6 LSS PRRC2A MAU2 RABEP2 CXXC1 XRCC3 SRF CHTF8 PTPA PRAG1 RNPEPL1
cd8	all	afterTRUE	C5-GO_CC	GOCC_CELL_CORTEX_REGION	0.0824022	0.575811	0.183024	0.519764	1.42271	22	SAPCD2 CTBP2 PRKCZ PPFIA3 PKD2 GPSM2 PHLDB2 DCTN1 RIMS3 SPTBN5
mnp	all	afterTRUE	C2-CP_KEGG	KEGG_PROTEASOME	0.0825243	0.40116	0.245042	-0.384878	-1.32863	42	PSMB5 PSMD1 PSMC2 PSMA3 PSMD12 PSMD11 PSMC6 PSMB3 PSMB2 PSMB7 PSMC1 PSMB6 POMP PSME3 PSMD4 PSMA7 PSMB8 SEM1 PSMA1 PSMA6 PSMD7 PSMA4 PSMC3
bcell	all	afterTRUE	C5-GO_CC	GOCC_INTRACELLULAR_PROTEIN_CONTAINING_COMPLEX	0.0828961	0.501422	0.156312	-0.242725	-1.15526	654	PPP2R2D TAF4 CKS2 ATXN7L3 CPEB3 DCAF5 MED11 UBE2L6 EPC2 KLHL21 ELP1 TRAPPC12 BRCA2 SYVN1 POLD1 LAMTOR3 RNF40 PRIM1 FBXO48 PSMD1 POLR3E MRGBP POLR1C KCTD2 KBTBD7 TRAF2 SPOP PSMB5 PRKAG2 KLHL2 RUVBL2 ERCC2 POLR2F FBXW7 TBPL1 CBX7 UBE4A PSMD6 RAD23B DCLRE1C WDR26 GLMN POLR3K RNF8 DCAF1 DET1 ARNT PIGV POLR2K CNOT4 MCM3 KAT2A TELO2 PRKAB1 PSMA2 ZNFX1 SEL1L PPP2R5A PRKAA1 FBXO31 VPS72 GID4 POLRMT MED31 BRD8 IKBKG UBQLN1 ARIH1 CDC20 PSMC2 PEF1 ELP2 PSMD12 LIG4 PRKAG1 SGF29 FBXO6 TRAPPC3 CCAR2 FBXL12 TRAPPC11 FBXO38 PPP2R1B GAN SMCR8 UCHL5 MAT2A UBE2V1 RNF11 TBP DDA1 MAEA PSMD3 KAT7 TRAPPC9 NAA25 EIF4E2 POLR2A DCUN1D5 POLA1 FBXO45 PSMB10 ATF2 HSPB1 CNOT10 XRCC6 ERCC3 DCUN1D1 PSME2 TADA2B TAF5L PSMA7 APPBP2 PSMD13 KCTD10 PSMB9 CNOT9 TRAPPC4 KEAP1 KLHL22 TRAPPC2B PSMD11 POLR2J2 POLD3 FBXL18 C2orf49 CDC16 COMMD1 PSMA3 ZYG11B AGO2 PSMC4 PPP3CB TAF1 EIF4E KBTBD6 RBX1 ELOC MMS19 DPM2 RPRD2 AMBRA1 PSMC3 POLR3D TOB1 NAA38 KANSL3 DPM3 CNOT6L PSMB2 NFKB1 ASB1 FBXL5 GTF2F2 DMAC2 KANSL1L ELMO1 MORF4L2 USP14 FAM98A WDR5 PGGT1B PAF1 AIP PTPA CTR9 MED27 FBXW8 MLLT3 CUL1 BRCA1 POLG PPP2R2A ARNTL PSMC5 RNF31 TRAPPC5 CSNK2A1 GTF2F1 HSP90AB1 XRCC4 FBXL19 KANSL1 ANKIB1 FBXO8 POLR2C ANAPC11 RNASEH2C SMG1 PPP2R5E PPP2R5D UBE2A UBE2B RPTOR BUB1B LEO1 UBE2C CKS1B PRKDC NAA50 POLR3B GTF2B DDB1 TOPORS MED7 SUPT3H ZER1 RAD23A POLR1B COP1 NAA20 MAPKAP1 UBE2D4 FBXL3 LAMTOR4 ELP5 RNASEH2B PHF14 PSMB8 STUB1 POLA2 SHARPIN FAM98C ANAPC13 MCRS1 DCAF11 KLHDC3 PSMA4 GID8 PSMB3 RHBDD2 TAF8 DCAF13 PSMA5 GATB PSMD9
cd4	all	afterTRUE	C3-TFT_GTRD	PIAS4_TARGET_GENES	0.0831169	1	0.252961	-0.349299	-1.30794	50	ISG15 NSUN4 TSPAN31 PDE4A DNAJB2 TMEM259 HES4 DXO PML DOK1 STAP2 CSNK1G2
cd4	all	afterTRUE	C3-TFT_GTRD	ZNF746_TARGET_GENES	0.0831169	1	0.252961	-0.350103	-1.31095	50	ERF SOCS2 DENND4B CMTM8 SP1 HIVEP2 AUTS2 ZNF710 ATP2A2 IRF2 SP3 LMO4
cd4	all	afterTRUE	C5-GO_CC	GOCC_INTRINSIC_COMPONENT_OF_POSTSYNAPTIC_MEMBRANE	0.0831169	0.747012	0.252961	-0.456628	-1.39978	25	SLC30A1 ABHD6 KCNA3 LRFN1 SLC6A6 LRFN3 CHRNB1
cd8	all	afterTRUE	C3-TFT_GTRD	TERF2_TARGET_GENES	0.0832177	1	0.287805	-0.273368	-1.23571	99	ALPK1 BCDIN3D CPEB3 ERICH3 TLR3 TRBV6-5 CHSY1 POU2F1 IFI16 ARHGAP26 BTN3A1 IFNG-AS1 CDK7 SERPINI1 TRIM34 TSPAN14 PCF11 CCDC186 DESI1 PARP8 UTP20 JMJD1C SINHCAF KLHL6 SLC25A29 ARL14EP NF1 UBR1 U2AF1L4 CALCOCO2 IL16 TMBIM1 LILRB1 CTSS TBC1D1 RSBN1
bcell	all	afterTRUE	C5-GO_CC	GOCC_ORGANELLE_ENVELOPE_LUMEN	0.0834437	0.501422	0.176694	-0.334353	-1.29768	80	COA7 TIMM29 COA6 PNPT1 CLPB SIRT5 HAX1 TIMM10B TIMM23 GATM CHCHD4 TUBB NBR1 TRAP1 UQCC2 NDUFS1 AK2 COX17 GOLPH3 CIAPIN1 COA4 CYCS TIMM8A PINK1 CAPN2 PANK2 FGR SORL1 TIMM8B TIMM13 HTRA2 AGK TIMM9 NDUFA8 THOP1 NDUFS5 CHCHD7 SDHAF3 CACYBP CHCHD10 COX19 IMMT MICU2 GFER SOD1 NDUFB7
cd4	all	afterTRUE	C5-GO_CC	GOCC_GOLGI_MEMBRANE	0.0837207	0.747012	0.287805	-0.219267	-1.11355	483	LARGE2 OTOF FKRP GCC1 B3GALT2 FUT7 GCNT1 EXT1 B3GALT6 SREBF1 LPCAT2 GCNT4 ZDHHC18 QSOX2 SLC35D2 LFNG TLR3 GBP3 SCYL3 HS6ST1 MR1 RNF24 SLC33A1 SGMS2 ARFGAP1 MGAT5 B4GALT7 ABCG1 ATG9A B4GAT1 ERGIC1 MOSPD1 GIMAP1 TNFRSF1A CLCN5 RHOU PAQR3 TEX261 B3GNT8 B3GALNT1 PCSK5 SLC35A3 GBA2 MAN2A2 RNF121 OSBP ABO VAC14 SLC2A1 TVP23B TMEM115 PDGFB EXT2 RFNG SLC39A13 GORASP1 COG1 COG4 B3GNT9 ZDHHC2 FAM20B LMAN2L TBC1D20 ST6GALNAC4 ATG9B SLC35C1 LRRK2 TMEM50B ATP2C1 SCARB2 UBIAD1 SYS1 UNC93B1 BET1L CYTH2 GOSR1 FUT11 GOLT1B SGMS1 ATF6 ARMH3 MANEA ACBD3 BET1 LPCAT1 FNDC3A B4GALT5 ST6GALNAC1 ST3GAL5 CHPF2 COG8 RAB30 CHST12 C1GALT1C1 RAB1A GOLPH3L GALNT8 GOSR2 TMBIM4 FURIN MGAT2 MAPK8IP3 CYTH4 UGCG XYLT2 HUWE1 ARFGEF1 IL15RA RAB33B B4GALT3 NAA60 TMF1 CLCN3 SAMD8 PI4KB PTGES2 RNF13 PCSK4 DSE GPR89A ARFGAP2 SCAP GALNT11 ARL1 ST6GAL1 USO1 COG7 CLSTN1 MGAT1 WHAMM PRKCI UNC50 B3GALT4 GOLGA3 GOLGA4 SLC35B4 ZDHHC17 ADAM17 STX5 PIKFYVE SCFD1 PITPNB ZDHHC13 GOLGA1 SREBF2 PLEKHA8 B4GALT4 TAPBP
bcell	all	afterTRUE	C2-CP_KEGG	KEGG_GLYCOSPHINGOLIPID_BIOSYNTHESIS_GANGLIO_SERIES	0.0837696	0.599003	0.252961	0.533866	1.4579	11	SLC33A1 ST6GALNAC3 HEXB
bcell	all	afterTRUE	C5-GO_CC	GOCC_NUCLEAR_PORE_NUCLEAR_BASKET	0.083871	0.501422	0.195789	-0.544667	-1.38208	12	CETN3 MAD2L1 NUP153 CETN2 RANBP2 MCM3AP PCID2 NUP35 NUP98 TPR ENY2
bcell	all	afterTRUE	C7-VAX	GAUCHER_PBMC_YF_VAX_STAMARIL_UNKNOWN_AGE_7DY_DN	0.0844197	0.215318	0.287805	0.234462	1.16426	160	TBL1X TMCO3 MTURN STMN3 FAM210B CDC34 MME SNURF DCAF12 NPL RPL3 RPL4 EIF3L IMPA2 CAMK1D RPS10 EEF1A1 RPL10A RPS3A KLRB1 RPS4X EEF2 RPS6 RPL9 RPS27A RPS8 NFXL1 RPS14 RPL27 RPS29 RPL13 TPT1 EEF1B2 NAMPT RPS18 HSD17B11 ICAM3 RPL23 RPS23 TAGLN2 RPL5 RPS5 RFLNB RPL18 BTF3 TP53INP2 EIF3F RPL7A RPS13 RPL35A CPPED1 QPCT RPL39 RPL37A RPLP1 RPS3 RPLP0 RPL22 RPL11
cd4	all	afterTRUE	C5-GO_CC	GOCC_SCAR_COMPLEX	0.0844444	0.747012	0.231127	-0.594242	-1.42414	10	NCKAP1 ABI3
cd8	all	afterTRUE	C5-GO_CC	GOCC_CYTOSOLIC_REGION	0.0852359	0.588436	0.188204	0.585422	1.41791	13	LRRK2 CTBP2 PLCB3 DBN1
cd4	all	afterTRUE	C5-GO_CC	GOCC_PROTON_TRANSPORTING_ATP_SYNTHASE_COMPLEX_COUPLING_FACTOR_F_O	0.0854093	0.747012	0.204295	0.585492	1.42944	12	MT-ATP6 ATP5PB MT-ATP8 ATP5MC3 ATP5MG
cd8	all	afterTRUE	C3-MIR_MIRDB	MIR4720_3P	0.0856202	1	0.157403	0.376569	1.28567	87	DSCC1 FCGBP CDKN2C BIVM MBNL3 MCM9 DUSP1 KYNU ATP11C LRCH3 FH ARMC9 SGO1 FCRL2 SLC25A30 GPR137C KALRN DUT TMCC1 YEATS4 KLF4 VLDLR
cd8	all	afterTRUE	C3-MIR_MIRDB	MIR363_5P	0.0858078	1	0.287805	-0.342349	-1.31232	38	TNK2 CMTR1 RTKN2 TTYH3 BTN3A1 FRAT2 SNX27 UAP1L1 ATF2
bcell	all	afterTRUE	C5-GO_CC	GOCC_SPLICEOSOMAL_TRI_SNRNP_COMPLEX	0.0861027	0.505783	0.186433	-0.424361	-1.35863	32	PRPF3 PRPF4 PRPF18 SNRPD3 SNRPG SNU13 SNRPE SART1 CD2BP2 USP39 LSM6 SNRPD1 TXNL4B
bcell	all	afterTRUE	C7-VAX	VAN_DEN_BIGGELAAR_PBMC_PREVNAR_9MO_INFANT_STIMULATED_VS_UNSTIMULATED_8MO_UP	0.0863836	0.217879	0.183024	-0.402351	-1.34322	37	PBK EEF2KMT FGL2 NEK2 CDCA2 NUSAP1 DIAPH3 ARHGEF39 KIF14 MTFR2 NUF2 AURKB KNL1 PCLAF KIF15 ZBTB32 TRIP13 BUB1B
bcell	all	afterTRUE	C5-GO_CC	GOCC_CYTOSOLIC_SMALL_RIBOSOMAL_SUBUNIT	0.0864198	0.505783	0.271289	0.350618	1.33104	40	RPS10 RPS3A RPS2 RPS4X RPSA RPS6 RPS27A RPS8 RPS14 RPS29 RPS9 RPS18 RPS4Y1 RPS23 RPS5 RPS27 RPS12 RPS13 RPS7 RPS11 RPS21 RPS3 RPS28 RPS19 EIF2A RPS15A UBA52 RPS16 RPS25 RPS26
cd4	all	afterTRUE	C7-VAX	NAKAYA_PBMC_FLUARIX_FLUVIRIN_AGE_18_50YO_CORRELATED_WITH_HAI_28DY_RESPONSE_AT_7DY_NEGATIVE	0.0879081	0.226607	0.287805	-0.221024	-1.12224	447	SBNO2 MIAT UNK PPM1K ZNF395 NUFIP2 ZNF814 SERPINF1 ZNF274 DBR1 PATJ SLAMF1 TRMT13 INTS6L STAT4 TMED5 NGRN ANK3 C2orf49 AZI2 POLR1C LINS1 ZNF202 RAP2A KPNA5 URI1 EIF4A2 DIS3L2 RGPD8 TRAT1 PCYOX1L TAGAP NOMO1 RBM14 MED14 E4F1 HIPK1 HELB GNE CTC1 GPR18 WDR75 LY9 IGF1R ZNF12 CNOT4 MAP3K1 IPO11 DYRK2 PTCD3 CCDC66 SYS1 ATAD2B RPS6KB1 ENDOD1 CTNNB1 BBX DOCK9 DYNC1LI2 ANKLE2 CUL4B PTK2 IL6ST ANKZF1 PLA2G12A CLASP1 CD6 BCL11B ARL4C RAB3IP ECPAS CHD1 CREBZF TM2D3 SMG1 MALAT1 SUPV3L1 ATG13 MKLN1 APOOL ZNF507 ZFP90 AFF4 HECA MPZL3 BAG4 NGDN CLEC2D CDC42SE1 SAMHD1 SPOCK2 TRAPPC10 TMEM63A ZBTB11 ENOSF1 METTL14 TNFRSF25 STAT3 SIN3A PHC3 HEATR1 LONP2 ATG16L1 RSRP1 KLF6 PHF3 MDM4 KLHL24 SLC16A7 HBP1 RIF1 THEMIS TLE4 TOPORS TMEM170A ZFX RORA ARIH1 NOMO3 DDX3X CD8B GNAS YTHDC1 KBTBD8 ATXN2L DHX30 SNX9 TESPA1 PIP4P1 CSRNP1 CNOT6L ATF2 TNKS2 SRSF6 USF3 FUS CLK1 SLC7A6 HELQ RANBP2 MPHOSPH9 MSMO1
cd4	all	afterTRUE	C2-CP_KEGG	KEGG_STEROID_BIOSYNTHESIS	0.0881295	0.435594	0.202072	0.525816	1.37094	15	CYP51A1 DHCR7 DHCR24 CYP27B1 SC5D FDFT1 TM7SF2
bcell	all	afterTRUE	C7-VAX	GARCIA_PINERES_PBMC_HPV_16_L1_VLP_AGE_18_25YO_2MO_DN	0.0884903	0.22074	0.287805	0.230364	1.15552	181	DHRS9 TNFRSF1A LEF1 CSF3R CD9 ABLIM1 TBXAS1 PCYOX1 SPARC PTDSS2 LGMN ZNF324 PON2 HPSE CD14 CLEC11A FOXO3 GLTP CFD NPL HOMER3 RXRA TSPAN4 IMPA2 MMD ERF LRP1 DBP DIDO1 LCK MCOLN1 ENTR1 SNCA CES1 IKZF4 CADM1 CEBPD PLPP3 FCGRT ENDOG ALOX5 NOD2 RPL13
bcell	all	afterTRUE	C5-GO_CC	GOCC_PHAGOCYTIC_CUP	0.0888252	0.514446	0.257206	0.433891	1.39807	22	ANXA1 TICAM2 RAB11FIP2 SYT11 MYO1G AIF1 MCOLN1 ARHGAP12
bcell	all	afterTRUE	C2-CP_KEGG	KEGG_PYRIMIDINE_METABOLISM	0.0890052	0.599003	0.169571	-0.328327	-1.27209	87	CMPK2 TK2 TYMP UCK1 POLD1 PNPT1 PRIM1 RRM1 POLR1C POLR2F POLR3K POLR2K CDA UMPS NME7 DCTD NT5C3A DTYMK POLR2A POLA1 ENTPD1 PNP DCK TXNRD1 POLR2J2 POLD3 NME1
cd4	all	afterTRUE	C5-GO_CC	GOCC_GTPASE_COMPLEX	0.0891089	0.760226	0.191892	0.474127	1.3893	23	GNB4 GNG8 GNAO1 GNG4 GNAI1 GNG7 GNB5
cd4	all	afterTRUE	C2-CP_KEGG	KEGG_NOTCH_SIGNALING_PATHWAY	0.0891566	0.435594	0.234393	-0.373318	-1.32693	39	DTX3L LFNG DLL3 DVL1 DVL2 KAT2A RFNG NUMBL KAT2B
bcell	all	afterTRUE	C2-CP_KEGG	KEGG_HEMATOPOIETIC_CELL_LINEAGE	0.0893471	0.599003	0.282013	0.321365	1.27909	47	CSF3R IL3RA CD9 CD34 MME CD3D CD14 CD1C EPOR CD3E IL2RA IL5RA FCER2 CR2
cd8	all	afterTRUE	C3-TFT_GTRD	LMTK3_TARGET_GENES	0.0901804	1	0.145516	0.314439	1.18118	340	CCNA2 CENPW NDC80 C16orf95 PHF7 TMEM121 NUP155 PLPP2 CRIM1 SUN1 HDGFL2 CLN6 DZANK1 RANBP6 ACOX3 NUBPL NEIL1 AP1S3 ATG9B PKMYT1 NEURL1 DGCR8 MED9 POLR3F MTHFSD ZC4H2 ACOT7 SLC38A6 SPHK2 GPAM HAUS5 SNED1 SPACA9 ZNF614 PITRM1 ATXN1L OAZ3 PRKCD TUBGCP6 DHRS7B ARMC9 PPP2R3B ARHGEF40 SLC35F5 TMEM39A TSPAN18 KMT2B PPFIA1 RCAN2 ADTRP CLPTM1L NOL4L SGSM2 IFT52 LRRC29 MED20 ZC3H12D CADM1 RUNDC3B DDX51 GPAT3 ZNF710 IRGQ KLC4 PABPC1L ZNF496 FBF1 CHMP1B WIZ TRMT5 CCDC59 PHF19 ABCA3 MAMLD1 LYPD3 RAI1 REXO1 FANCD2 RPS6KL1
cd4	all	afterTRUE	C5-GO_CC	GOCC_TRANS_GOLGI_NETWORK_MEMBRANE	0.0902367	0.760226	0.179782	0.344878	1.28265	75	HLA-DQA1 HLA-DRA HLA-DQB1 HLA-DRB1 HLA-DRB5 HLA-DPA1 RAB43 CLIP3 COG3 HLA-DPB1 CD74
cd8	all	afterTRUE	C5-GO_CC	GOCC_NUCLEAR_LAMINA	0.0903328	0.616199	0.186433	0.620635	1.39128	10	LMNA LMNB1 PCNA
mnp	all	afterTRUE	C2-CP_KEGG	KEGG_MELANOMA	0.0904605	0.40242	0.190023	0.40047	1.3263	45	PDGFC E2F1 PDGFA PDGFRB IGF1R CDK4 EGF PDGFRA CCND1 CDK6 CDKN2A
mnp	all	afterTRUE	C3-TFT_GTRD	PCGF1_TARGET_GENES	0.0910308	1	0.169571	0.259342	1.16551	441	HBEGF CKB CDKN1C RAB40B DST ZEB1 B3GNT5 ATF3 GINS2 ARVCF EGLN3 GCSH DNMBP SIAH1 TAL1 NCAPD3 YOD1 LIN9 SLC2A8 MTURN PRELID2 PAOX CPAMD8 CRNDE PIGW NFIB PFKFB2 BAIAP2 SOCS2 KLF4 IRF2BP2 TCF19 ISYNA1 PHF19 TTC3 RPL7 ACVR2A BHLHE40 P3H3 JUND VHL L3MBTL3 AKAP1 SSBP4 STIM2 CDK6 SLC25A33 MYCL NOL4L ATP6V0E2 TENT4A CCDC138 NUDT3 FGFRL1 ZNF10 SNAI3 YPEL1 DNM1 SNHG7 PTDSS1 TBC1D8 SMIM19 LINC02482 GABBR1 ULK4 DHRS11 KHDRBS3 VASP THEM6 ID3 GADD45B ZC3H12A FBXO31 KCTD15 RRN3 ZBTB46 BMI1 EMD TONSL JADE1 SLC2A4RG GPN3 MALINC1 DNMT3B STK17B WDR91 TTL OSGIN2 LIMD2 RAD51C GTPBP3 YBEY USP46 ZNF248 ZNF280D AHNAK AKR7A2 APOLD1 GALNT12 DMTN RCN1 RANBP1 B4GALT7 AMZ2 SGMS1-AS1 COPRS ZNF277 TEDC1 MIDN POFUT2 NKTR C2CD2 TPPP GLI4 SUN1 SUPT4H1 REPIN1 CDC14B GNG7 GFOD1 PHF10 ZMIZ1 MRPL11 NR3C2 MEAF6 GAB2 MAP3K8 WWC2 INKA2 FAM216A DEF8 ZBTB18 BAIAP2-DT PIGP TCF7 CFAP97 ARHGAP21 NFATC1 NAB1
bcell	all	afterTRUE	C7-VAX	HOWARD_NK_CELL_INACT_MONOV_INFLUENZA_A_INDONESIA_05_2005_H5N1_AGE_18_49YO_3DY_UP	0.0910364	0.224622	0.173748	-0.350648	-1.30853	61	TPX2 UBE2T GTSE1 BRCA2 SKA3 MKI67 CDCA2 ESCO2 BIRC5 KIFC1 DLGAP5 KIF2C KIF20A NUSAP1 CDC20 CCNA2 E2F1 KIF14 TOP2A POLQ AURKB STMN1 KNL1 KIF15 PAQR4 BUB1B UBE2C HJURP NCAPG CENPE KIF18A KIF23
mnp	all	afterTRUE	C2-CP_KEGG	KEGG_CYSTEINE_AND_METHIONINE_METABOLISM	0.0910683	0.40242	0.195789	0.467911	1.37148	26	AHCY LDHB LDHC MPST DNMT3B SMS DNMT3A ENOPH1 MTAP GOT2 AHCYL2 MAT2B SDS TRDMT1 MTR MAT2A SRM IL4I1
cd4	all	afterTRUE	C5-GO_CC	GOCC_SPINDLE	0.0911392	0.760226	0.164406	0.267939	1.18123	348	FLCN BIRC5 TTK TPX2 AUNIP KIFC1 PLK4 PHLPP2 KIF23 CDK1 ASPM POC1A SHCBP1 AURKB INCENP GPSM2 SGO1 SPDL1 SKA3 NUSAP1 NEK2 KIF18B CKAP2L ARL3 CDC6 DLGAP5 TUBG2 SKA1 SLC25A5 GEM MAP2K5 CEP128 HASPIN KIF11 FAM110C MICAL3 TNKS NEK6 RPS6KA2 RACGAP1 CDCA8 KIF20A BUB1B EFHC1 ECT2 PKP4 GIT1 PRC1 CDC20 DDX11 ZW10 FBF1 SPAG5 PARP4 BRCC3 KIF4A CKAP2 HAUS7 CEP95 ESPL1 FAM83D FBXO5 KIF22 KDF1 HAUS2 PLK1 MAD2L1 HSPA2 HAUS3 MAPRE2 RMDN1 HAUS1 HECW2 KIF14 KATNB1 MZT2B KIFAP3 TFDP2 CEP170 SKA2
cd4	all	afterTRUE	C7-VAX	HOEK_NK_CELL_2011_2012_TIV_ADULT_7DY_UP	0.0912409	0.232614	0.199915	0.619699	1.45868	10	PPBP CAVIN2 SIAH1 EIF3C IGHM CLHC1
cd8	all	afterTRUE	C3-TFT_GTRD	ATM_TARGET_GENES	0.0920245	1	0.261664	-0.535046	-1.45025	12	FOXK1 TXNIP TRIB1 CWC25 CNOT10 POR COL6A3
bcell	all	afterTRUE	C5-GO_CC	GOCC_CUL3_RING_UBIQUITIN_LIGASE_COMPLEX	0.092145	0.520669	0.179782	-0.423721	-1.35294	31	KLHL21 KCTD2 KBTBD7 SPOP KLHL2 GLMN PEF1 GAN KCTD10 KEAP1 KLHL22 KBTBD6 RBX1
bcell	all	afterTRUE	C7-VAX	FULLER_PBMC_F_TULARENSIS_VACCINE_LVS_AGE_22_54YO_336HR_UP	0.0923521	0.225419	0.175204	-0.413915	-1.36029	33	TIRAP DCP1B TLR7 MYD88 TLR2 TLR6 FAS CD1D TAP1 TLR1 CD86 TLR10 TRAF6 TLR9 ICAM2
bcell	all	afterTRUE	C5-GO_CC	GOCC_TERMINAL_BOUTON	0.0923913	0.520669	0.245042	0.470342	1.37802	15	AAK1 SYNJ1 SLC4A8 RAB3A CYFIP1 CAD OXT
mnp	all	afterTRUE	C2-CP_KEGG	KEGG_ACUTE_MYELOID_LEUKEMIA	0.0925926	0.40242	0.24134	-0.360945	-1.29879	56	CCNA1 PIM1 JUP PML MYC RUNX1 PIK3CD STAT5B HRAS CHUK AKT3 STAT3 STAT5A AKT2
cd4	all	afterTRUE	C5-GO_CC	GOCC_INCLUSION_BODY	0.0930233	0.760226	0.252961	-0.334604	-1.2993	63	HSPA1B MT3 WDFY3 HSPA1A MAPT DVL2 BAG3 SNCA NXF1 LRRK2 KEAP1 TRIM37 HTT PRKCQ RANGAP1 ZDHHC17 PICALM ATF4 UBQLN1 URB2 ARIH1 SQSTM1 XRN2 RANBP2 HSP90AB1 KLF8
bcell	all	afterTRUE	C5-GO_CC	GOCC_SMN_SM_PROTEIN_COMPLEX	0.0933544	0.520669	0.183024	-0.512831	-1.41144	16	SNRPD3 GEMIN4 SNRPG DDX20 SNRPE SNRPD1 GEMIN7 GEMIN6 GEMIN2 GEMIN8 GEMIN5
cd8	all	afterTRUE	C3-TFT_GTRD	PIAS4_TARGET_GENES	0.0933755	1	0.287805	-0.327523	-1.30851	51	ISG15 IFT46 ZBTB21 HES4 RFX1 AHDC1 STK19 NSUN4 RHBDD1 DNAJB2 DOK1 PML CCDC106 TMEM259
cd4	all	afterTRUE	C5-GO_CC	GOCC_VESICLE_COAT	0.0934066	0.760226	0.245042	-0.362075	-1.30027	44	AP2A2 SEC31B SEC24A EPN1 SYNRG AP2A1 SEC23B SEC24B AP2B1 SEC31A AP1G1 PEF1 AP1G2 SCYL1 SEC13 COPG1 COPB2 COPG2 COPZ1 CLTC SAR1A NCALD TMED7 ARCN1 TMED3
bcell	all	afterTRUE	C5-GO_CC	GOCC_PLATELET_ALPHA_GRANULE	0.0936455	0.520669	0.271289	0.337106	1.33027	46	APOOL LHFPL2 CD9 PHACTR2 SPARC CFD VEGFB PCYOX1L SERPINE2
cd8	all	afterTRUE	C3-TFT_GTRD	WIZ_TARGET_GENES	0.0939394	1	0.257206	-0.507393	-1.42419	13	FAM66C FLCN ZSWIM1 ILK PRKCH TBC1D9B
cd8	all	afterTRUE	C7-VAX	OVSYANNIKOVA_PBMC_FLUARIX_AGE_50_74YO_COMMON_WITH_BOTH_HAI_AND_VNA_28DY_VS_3DY_USED_IN_HAI_AND_VNA_RESPONSE_MODELS_DN	0.0940171	0.295677	0.172324	0.541949	1.37063	16	RAD54B IL12A NEIL1 PARP2 GSTM3 POLL
mnp	all	afterTRUE	C2-CP_KEGG	KEGG_MAPK_SIGNALING_PATHWAY	0.0942563	0.40242	0.175204	0.295965	1.22241	188	DUSP2 NR4A1 CACNB4 CACNA2D3 NFATC2 TNF PDGFA DUSP5 FOS RAC3 PDGFRB RPS6KA5 TGFBR1 DUSP1 MRAS CACNG8 RASGRP1 EGF DUSP14 PDGFRA JUND MAP3K14 RPS6KA2 GADD45G RELB MAP4K1 PRKACB MAPK8IP1 DUSP7 PTPN7 JMJD7-PLA2G4B MAP4K3 GNA12 RPS6KA3 MEF2C NFKB2 GADD45B MAPK7 ELK1 PPP3CC CACNA2D4 MAPKAPK5 MAP4K4 MAP4K2
mnp	all	afterTRUE	C3-TFT_GTRD	NUFIP1_TARGET_GENES	0.0942761	1	0.188204	0.452755	1.364	30	FOS CDCA7L KDSR CENPU WWOX IFT52 PTDSS1 E2F6 KRT8 FUT10
mnp	all	afterTRUE	C2-CP_KEGG	KEGG_FOCAL_ADHESION	0.0942813	0.40242	0.179782	0.31363	1.24535	135	MYLPF ITGB5 VEGFA PDGFC PDGFA BIRC3 MYLK PARVB RAC3 PDGFRB VEGFB IGF1R EGF SRC PDGFRA CCND2 FN1 THBS1 MYL9 LAMB2 CCND1 ITGB3 ITGA2 ITGA6 VASP ARHGAP5 VWF MYL5 ELK1
cd4	all	afterTRUE	C3-TFT_GTRD	CBX5_TARGET_GENES	0.0944635	1	0.287805	-0.216035	-1.10475	507	ANKS6 IFIT2 ZCCHC2 DDX51 OAS2 KIAA0513 FADS3 ZNF701 TMEM229B CAD CARMIL3 TRIM25 PPP4R4 MRNIP DTWD2 ZNF766 APBA1 TBC1D13 ZNF395 FLVCR2 KANSL3 FAAH ABCG1 CAPS2 NFE2L2 SAMD4B PCNX1 C11orf68 KMT5C SCN1B PCNX3 LZTR1 PIGBOS1 ATXN7 ST7 TCEA2 LIG4 WASL STKLD1 TRAM2 THUMPD1 LINC00944 TNFSF14 UBE4A PHF12 STAT1 VAC14 TEFM PREX1 PRKAG2 GNE NOC3L ZNF570 LZTS2 ZNF490 ZNF529 KRT8 DIP2A THADA PIEZO1 ROBO3 ZFP30 KAT6A NUP188 ZNF808 TARS2 ZNF559 RPS6KL1 CD300A BTBD2 SLC39A11 DHTKD1 WDR36 ATP2C1 RIOX2 RABGAP1 RCHY1 EPS8 PPP1R9B DRAP1 PACS2 WDR59 GNA12 SMCO4 ARL8B TRIM37 FEM1C DHX38 ST6GALNAC1 ZEB2 WDR90 MED23 PHLDA3 MAN1B1 TOP1MT TMEM39A POLE ZBTB40 ZNF687 ZMYND11 PIGB NSUN5 MTMR9 XYLT2 YDJC DUSP22 ZNF426 CEBPB FMR1 ZNF264 PRDM4 PI4KB PLEC ADNP NAALADL1 MUC20-OT1 GPR85 GFM2 CHD2 DEF8 SEMA4D ST6GAL1 KMT2C ASB13 LAMP1 CLSTN1 FGFRL1 TMPRSS3 PCID2 BSDC1 MICALL2 BCL7A
cd4	all	afterTRUE	C3-TFT_GTRD	MAML1_TARGET_GENES	0.0952381	1	0.282013	-0.251927	-1.17004	204	ISG15 S1PR2 MZB1 LINC01353 TFEB TESK2 PUS10 LFNG TLR1 MOB3A SLC4A5 ADAT3 SLC33A1 IL6R-AS1 ZNF398 OTUD5 MKNK2 SLC22A15 NADK SYVN1 LINC02391 TRIM38 ZNF101 ECE1 HES4 AGBL5 ICAM2 ARHGAP25 CYBC1 GPR18 CTSZ BIRC3 TBRG4 DDX39B TOR1AIP1 SIRT6 ZEB2 PTK2 RAB30 MLEC USP7 SELPLG GADD45B ZNF687 PEX13 PLEKHA2 CXCR5 P2RX5 SIPA1 BCL2A1 HES1 TMX3 RUNX3 TMEM63A ST6GAL1 FGFRL1 KMT2A MGAT1
cd8	all	afterTRUE	C2-CP_KEGG	KEGG_PYRUVATE_METABOLISM	0.0964912	0.477377	0.158514	0.459466	1.35229	33	DLAT HAGHL ALDH3A2 ALDH2 LDHAL6A ACSS2 ACAT1 ALDH1B1 ACYP2 LDHA LDHB ACYP1
cd4	all	afterTRUE	C5-GO_CC	GOCC_PRESYNAPTIC_MEMBRANE	0.0965147	0.774762	0.237794	-0.339068	-1.29079	52	OTOF ADGRL1 KCNA3 APBA1 KCTD12 SCRIB SLC4A8 LRFN3 PI4K2A DENND1A CTNNB1 EXOC3 KCNA2 ATP2B4 FMR1 STX3 STX1A CASK ZDHHC17 SYAP1 PICALM
cd4	all	afterTRUE	C7-VAX	HARALAMBIEVA_PBMC_TIV_AGE_50_74YO_CORRELATED_WITH_MEMORY_B_CELL_RESPONSE_3DY_POSITIVE	0.0979021	0.244871	0.21925	-0.541032	-1.46322	14	SOCS3 TESK2 FCHSD2
mnp	all	afterTRUE	C3-TFT_GTRD	PAX8_TARGET_GENES	0.0979463	1	0.17822	0.369468	1.32057	68	NAB2 HLA-DMB NEMP1 MLLT11 RAB40B MEGF6 RNASEK-C17orf49 CDK4 NACA DGCR8 FAM117B UPF3A ALOX12-AS1
cd4	all	afterTRUE	C7-VAX	GAUCHER_PBMC_YF_VAX_STAMARIL_UNKNOWN_AGE_10DY_DN	0.0981595	0.244871	0.175204	0.345398	1.292	82	IMPA2 TMCO3 CPPED1 LINC00265 ARAP3 GNG7 EIF3L TP53INP2 IRS2 RFLNB CAMK1D MPP1 OSBP2 MYADM VNN2 EIF3F EEF2 TAGLN2 RPS4X DCAF12 PRKDC HSD17B11 NPL EIF4B ABHD5 PABPC1 CDK19 RPS3 BTF3 PCBP2 MEF2D RPL22 SORL1 MKRN1
cd4	all	afterTRUE	C3-TFT_GTRD	HOXD11_TARGET_GENES	0.0982906	1	0.168238	0.315989	1.25363	124	TTLL4 GMNN PXN-AS1 DTL FKBP14 CDKL3 JMY SKA3 ARRB1 MCM2 BRCA1 FBXL17 PSPH ATP8B1 MVK ZNF280B CCDC18 WDR4 AFG1L EFCAB5 PRPF4 RPUSD4 NDUFB2-AS1 COQ7 ZSWIM9 MCEE IFT122 L3HYPDH MPHOSPH10 TRUB2 RPLP0
cd4	all	afterTRUE	C3-TFT_GTRD	ZNF512B_TARGET_GENES	0.0983607	1	0.261664	-0.27036	-1.18708	136	ASPHD2 C2orf42 AXIN2 F12 PGAP1 SPATS2L SH3BP5L ZBTB4 STX18-AS1 ETS2 PRKCE DTWD1 DHRS13 TBKBP1 SYCP2 NECTIN2 ATL2 PREX1 GRK6 ACO1 KMT5B DHPS TP53INP1 SNX16 TCP11L1 CXXC1 PLEKHA4 FAM241B SYMPK MICA BBX TMEM68 BCL11B MLH3 DICER1 SMG1 TSC22D4 FAM217B ZNF512B AMPD3 ZNF253 SEMA4D PFKP POLR2A BCL7A ZGPAT RNFT2 GDF11 ZNF581 KLF6
cd4	all	afterTRUE	C5-GO_CC	GOCC_MYOSIN_II_COMPLEX	0.0989209	0.783346	0.190023	0.589526	1.40438	11	MYL5 MYL9 MYL6B MYH3
bcell	all	afterTRUE	C2-CP_KEGG	KEGG_ADHERENS_JUNCTION	0.0990099	0.599003	0.261664	0.319394	1.27629	46	FYN LEF1 VCL SMAD3 WASF1 NLK FER ACTG1 IQGAP1 LMO7 MAPK3 CREBBP TGFBR1 CTNND1 TCF7
bcell	all	afterTRUE	C2-CP_KEGG	KEGG_MISMATCH_REPAIR	0.0991124	0.599003	0.170932	-0.45022	-1.33536	22	MLH3 PCNA POLD1 MSH6 PMS2 POLD3 RPA3 MLH1 RPA2 RFC1 SSBP1 RFC4 LIG1 RFC2
bcell	all	afterTRUE	C2-CP_KEGG	KEGG_GLYCEROLIPID_METABOLISM	0.0997031	0.599003	0.287805	0.368762	1.3337	32	MBOAT1 DGKG MGLL DGAT1 ALDH1B1 DGAT2 AGPAT4 GLA TKFC
bcell	all	afterTRUE	C7-VAX	FRANCO_BLOOD_SANOFI_PASTEUR_SA_INACTIVATED_INFLUENZA_VACCINE_CORRELATED_WITH_ANTIBODY_RESPONSE_AGE_18_40YO_14DY_NEGATIVE	0.100787	0.243391	0.175204	-0.502909	-1.35628	16	SPATA13 PRR14L NEXN PTPN6 NAPA FARP2
cd4	all	afterTRUE	C5-GO_CC	GOCC_CILIARY_MEMBRANE	0.100946	0.788728	0.175204	0.406435	1.32225	38	ADCY3 PHLPP2 PDE6G EHD3 EFCAB7 TMEM67 TTC8 PDE6B ARL13B EVC2 ROM1 PTCH1 TCTN3 GPR157
cd8	all	afterTRUE	C2-CP_KEGG	KEGG_NEUROTROPHIN_SIGNALING_PATHWAY	0.101317	0.477377	0.287805	-0.256868	-1.21484	109	FASLG HRAS ZNF274 BCL2 CRKL PSEN1 AKT3 PIK3CA IRAK2 MAP3K5 YWHAG TRAF6 NTRK1 FOXO3 ATF4 PLCG1 MAPK3 IRS1 SOS2 SH2B2 RPS6KA4 RPS6KA2 PIK3R2 PIK3R5 MAPK7 PIK3CD FRS2 MAP3K3 AKT2 MAP2K7 SH2B1 BRAF RPS6KA3 RELA IRS2
mnp	all	afterTRUE	C2-CP_KEGG	KEGG_GNRH_SIGNALING_PATHWAY	0.102632	0.427632	0.227987	-0.33485	-1.27392	72	MMP2 ADCY3 MAP2K6 MAPK13 MAPK12 MMP14 PRKCA PLD1 PLA2G2C MAPK14 PLA2G4A ITPR3 PLA2G6 PTK2B HRAS
bcell	all	afterTRUE	C2-CP_KEGG	KEGG_NEUROACTIVE_LIGAND_RECEPTOR_INTERACTION	0.102787	0.599003	0.287805	0.354005	1.33442	38	PTGER4 CALCRL P2RY14 P2RX1 TSHR KISS1R GABBR1 P2RX7 GZMA LEPR CHRNE TBXA2R OPRL1 PTAFR P2RY8 F2R TSPO FPR1 LTB4R2
mnp	all	afterTRUE	C3-TFT_GTRD	CEBPE_TARGET_GENES	0.104265	1	0.213928	-0.477945	-1.34844	18	PLAC8 TXK ALDH1A2 PTPRO
cd4	all	afterTRUE	C3-TFT_GTRD	RPA1_TARGET_GENES	0.104326	1	0.222056	-0.401583	-1.31552	30	ZNF574 DNAJC16 PRRG2 TMEM102 TMEM91 AGBL5 GTPBP1
cd4	all	afterTRUE	C3-TFT_GTRD	HDAC4_TARGET_GENES	0.10505	1	0.287805	-0.214743	-1.09814	507	IFI44L DDX51 C2orf42 HSH2D TDRD7 SLC9A1 ADGRL1 MED26 AXIN2 FOXK2 NSUN4 NLK UNK ZNF395 CDYL PIM1 MXI1 KANSL3 SLC33A1 ANKEF1 PANK4 CAPS2 C11orf68 ENPP4 EVI5L CEP250 C1orf109 LINC02391 SCRIB IRF2BPL ZNFX1 RAP2A LINC01547 NMI MAPKBP1 CTDP1 FOXK1 EIF4A2 NR1H2 TCEA2 WASL PHF12 STAT1 WDR24 TRIP10 GRK6 ARNTL IGSF8 TMEM94 GATB POLG MRPS18C USPL1 LY9 THADA KMT5B EVI2A KAT6A KIF16B RGS16 GPBP1 MMP11 TARS2 HEXIM2 PPP1R37 VMP1 SNX16 ATP2C1 ZNF486 DDX39B IFRD2 CMSS1 DZANK1 ARID5A STIP1 UBIAD1 DRAP1 SGMS1 SIRT6 INTS1 LINC02084 SYMPK JRK CTNNB1 FAM117A BBX VPS50 PHF1 STK25 RAD51B DLGAP1-AS1 MED23 ZNF689 RAPGEF1 TK2 XBP1 DDX1 POLE SH3GL1 KDSR
cd4	all	afterTRUE	C3-TFT_GTRD	ZNF548_TARGET_GENES	0.10509	1	0.175204	0.435666	1.34477	30	FAM111B CDKN3 MCCC2 XXYLT1 ARL4A TEDC2 MORN3 ATP6V0E2-AS1 TAF1A-AS1
cd4	all	afterTRUE	C5-GO_CC	GOCC_ACTIN_FILAMENT_BUNDLE	0.105346	0.806866	0.170932	0.379836	1.28556	46	PDLIM1 PLS3 FSCN1 GAS2L1 SYNPO2 MYL9 ACTN1 RFLNB
bcell	all	afterTRUE	C7-VAX	ANDERSON_BLOOD_CN54GP140_ADJUVANTED_WITH_GLA_AF_AGE_18_45YO_7DY_UP	0.105413	0.251882	0.234393	0.398982	1.34763	22	RASSF6 PCYOX1 SIGLEC6 ZNF93 ZNF320 EXO5 ZNF160 CDK6
cd8	all	afterTRUE	C2-CP_KEGG	KEGG_BIOSYNTHESIS_OF_UNSATURATED_FATTY_ACIDS	0.106849	0.477377	0.157403	0.509292	1.34029	20	ACOX3 ACOT7 ACOX1 FADS1 SCD SCD5
cd4	all	afterTRUE	C3-TFT_GTRD	ZNF579_TARGET_GENES	0.106851	1	0.287805	-0.212476	-1.08022	484	STK3 TDRD7 NT5DC3 TIGD2 BST2 TRIM39 PGAP1 LFNG MXI1 RNF24 FCHSD2 DBR1 ANKEF1 B4GALT7 TFG ATG9A SAMD4B ZNF181 NMNAT3 ZBED5 CCDC117 RHOB INTS6L NADK FAM220A AARS2 TMEM44 SPART SMYD4 RAP2A LPCAT4 BISPR RIN1 EIF4A2 ZNF670 NIPA1 MBNL3 UBE4A PRRT3 ABCA2 GPD1L IER3 IGSF9B LYPD3 BCKDK LYSMD3 TMEM182 HIP1R IQCE TERF2 PATL1 ABR ZNF146 XKR8 PPP1R37 CLK3 WDR36 SLC12A4 HM13 YEATS2 COA3 CCDC66 SPECC1L UNC93B1 KLF4 DNAJC25-GNG10 FUT11 RUBCN FAM118A PBX2 LPCAT1 NUP43 ANKLE2 ILVBL TRAPPC12 SETDB2 GSE1 HSD17B7 ANKZF1 ISY1 RAB23 C3orf38 LDLRAP1 TMEM39A NBPF19 ZNF799 LNPEP CHD1 CGGBP1 FAM199X UGCG GAN IL1RAP SMTN JAGN1 MOGS AKAP10 PLEKHB1 SEC22A EYA3 RORA-AS1 ZNF562 SLC10A3 RSAD1 TBC1D1 ADNP SLC39A3 XPC PNPLA6 TCIRG1 ECSIT IL4R ZNF579
cd4	all	afterTRUE	C5-GO_CC	GOCC_CYTOPLASMIC_SIDE_OF_ENDOPLASMIC_RETICULUM_MEMBRANE	0.106977	0.806866	0.208955	-0.544733	-1.40078	13	DNAJA1 PKD2 THADA HM13
cd4	all	afterTRUE	C5-GO_CC	GOCC_INTEGRATOR_COMPLEX	0.107399	0.806866	0.2114	-0.508281	-1.40557	16	INTS6L INTS3 INTS5 INTS1 NIPBL INTS14 INTS10 INTS11 INTS4
cd4	all	afterTRUE	C7-VAX	QI_PBMC_ZOSTAVAX_AGE_50_75YO_CORRELATED_WITH_CONTRACTION_OF_VZV_SPECIFIC_T_CELLS_PEAK_TO_28DY_AT_1DYPOSITIVE	0.108106	0.261475	0.287805	-0.238172	-1.14978	272	IFIH1 PLSCR1 TMEM140 ALOX5 RIPOR1 MORC2-AS1 SIGLEC10 FNDC3B TRMT5 GAB3 TLR1 GIMAP8 ADAR PGRMC2 HSPA1A ADGRE2 NCOA1 RNF130 ERGIC1 ALDH2 TNFRSF1A CCR2 NABP1 THUMPD1 EMILIN2 NOMO1 ZNF217 SLC6A6 ARHGAP25 TMBIM1 SNCA CD300A LRRK2 KDM2B ADGRE5 SLCO3A1 CYTIP CTNNA1 ANTXR2 RNF40 PRKCD SP3 B4GALT5 MED16 UBA7 EXO5 ROCK2 CHD1 SELENOS ZHX2 TM2D3 RNF149 MLKL SLA SLC7A5 SDE2 CYSLTR1 RNF13 ST6GAL1 MTMR3 SERF1B WAC HARS2 STAT3
cd4	all	afterTRUE	C7-VAX	NAKAYA_PBMC_FLUAD_MALE_AGE_14_27YO_1D_POSTBOOST_VS_0D_PREIMM_MF59_ADJUVANTED_1DY_GENES_IN_BTM_M40_AND_M53_UP	0.108156	0.261475	0.179782	0.551952	1.38765	13	HLA-DQA1 TNFAIP3 RXRA NLRP3 TLR4 TYROBP NFKBIA
cd4	all	afterTRUE	C7-VAX	NAKAYA_PBMC_IMUVAC_MALE_AGE_14_27YO_1D_POSTBOOST_VS_0DY_PREIMM_TIV_UP	0.108197	0.261475	0.172324	0.420666	1.31727	31	CCR3 PRRG4 TNFAIP2 CD274 RAB20 GK ANKRD22 P2RY14
mnp	all	afterTRUE	C2-CP_KEGG	KEGG_SMALL_CELL_LUNG_CANCER	0.108197	0.429877	0.172324	0.353927	1.26317	68	NFKBIA PTGS2 E2F1 BIRC3 CKS1B CCNE1 CDK4 FHIT FN1 TRAF3 LAMB2 CCND1 CDK6 TRAF4 ITGA2 ITGA6
cd4	all	afterTRUE	C3-TFT_GTRD	MCM3_TARGET_GENES	0.108392	1	0.257206	-0.264987	-1.17788	157	ZNF764 GCC1 ZNF432 FIZ1 SH3BP5L SCYL3 ZBED5 SPHK2 TRMT12 ZFP37 AKT1S1 CDK5RAP2 DPAGT1 SNX16 TCP11L1 GCDH ZNF615 CXXC1 DARS2 PREPL BCL9 LRRC41 TM9SF4 TOMM40L FAM117A SRFBP1 LRRC37B TMEM39A TFAP4 CCDC174 CRAT TACO1 PRR14 XPO6 PNPLA6 IPO8 ANAPC7 NELFA BCL7A DAXX ZNF577 EXOSC3 SLMAP
cd8	all	afterTRUE	C5-GO_CC	GOCC_SAGA_COMPLEX	0.108626	0.732268	0.245042	-0.420048	-1.34487	19	ATXN7L3 KAT2B KAT2A TRRAP SUPT20H SUPT7L TADA1 USP22 TAF10
cd4	all	afterTRUE	C2-CP_KEGG	KEGG_INSULIN_SIGNALING_PATHWAY	0.109827	0.509972	0.231127	-0.282964	-1.21255	106	SOCS3 IRS1 SREBF1 SOCS1 SOCS2 PIK3CA FLOT1 MKNK2 SOS1 PRKX PIK3CB PRKAG2 TRIP10 SOCS4 PIK3CD PYGM RPS6KB1 ACACB FASN RAPGEF1 HK2 EXOC7 MKNK1
mnp	all	afterTRUE	C2-CP_KEGG	KEGG_GLYOXYLATE_AND_DICARBOXYLATE_METABOLISM	0.10989	0.429877	0.181383	0.541476	1.38958	14	ACO1 HYI MTHFD1L MTHFD2L GRHPR PGP CS MDH2 MTHFD1
bcell	all	afterTRUE	C2-CP_KEGG	KEGG_TOLL_LIKE_RECEPTOR_SIGNALING_PATHWAY	0.11008	0.609497	0.152145	-0.334961	-1.26427	73	IRF7 TIRAP CXCL10 STAT1 IFNAR2 PIK3CA FADD CCL4 TLR7 MYD88 PIK3R3 TLR2 MAP2K4 TLR6 PIK3CB IKBKG TICAM1 TNF IRF3 MAP2K6 IRF5 RIPK1 TLR1 CD86 NFKB1 IRAK1 TRAF6 IFNAR1 IL6 TLR9 LY96 CHUK
cd4	all	afterTRUE	C2-CP_KEGG	KEGG_SELENOAMINO_ACID_METABOLISM	0.110345	0.509972	0.204295	-0.451084	-1.32392	20	MARS2 LCMT2 CTH TRMT11 HEMK1 AHCYL2 MAT2A SEPHS2 LCMT1 AHCYL1 PAPSS1
mnp	all	afterTRUE	C2-CP_KEGG	KEGG_MELANOGENESIS	0.11054	0.429877	0.216543	-0.338269	-1.26979	67	FZD5 EDNRB ADCY3 CREB3L1 WNT11 FZD2 PRKCA
cd4	all	afterTRUE	C3-TFT_GTRD	ZNF92_TARGET_GENES	0.110854	1	0.287805	-0.200775	-1.07265	857	OSM IFI27 ANKS6 IFIT2 OAS3 C3AR1 NR2F6 NT5DC3 PELI3 CRISPLD2 MIDN TBCEL B4GALT1-AS1 TIGD2 TFEB ALOX5 PKD2L2 TMEM229B PLXND1 ICAM1 ZNF606 SPRYD7 HSF4 DHX37 LFNG CAD XRRA1 ELOVL6 DOLPP1 ZNF550 SLC4A5 LONP1 CDC42EP2 KRTAP5-AS1 ADAT3 KIAA0930 PLA2G4C QKI KANTR MLLT1 SAMD4B PPP1R14B TRIM26 ACTA2 CCDC117 MKNK2 SPHK2 PCNX1 DMGDH C11orf68 PDE4A CCDC71 CD81 CMTM8 PHYHD1 CSF3R IL7R PIM3 SIGLEC1 FAM220A ARHGAP27 SLC25A29 RIPK1 ERGIC1 AARS2 SASH1 UBFD1 SNN SMYD4 ECE1 TMEM91 MIEF1 NUAK2 HSD11B1L PIGBOS1 TMUB2 DHRS13 CTDP1 SLF2 PRRT3 TCOF1 GRB10 TEFM ISYNA1 SLC6A6 SLC2A1 LRP8 PRKAG2 LINC02323 GRK6 DNAJC17 GPR35 PPARGC1B ADPRH ITK NKILA TRIB3 CCDC22 GORASP1 KIF16B STK40 IQCE FAM114A2 F2RL1 ABR SLC8B1 RPS6KL1 CLK3 VMP1 PRR29 FAM83G MTF1 SLC12A4 BAIAP2 RITA1 HM13 POLDIP3 BHLHE40-AS1 STAP2 ZNF24 SEMA4B ATG4D PLEKHG5 DRAP1 PACS2 SLC2A1-AS1 MAP1S SIRT6 SYMPK TGFBR3L KIAA1671 SMCO4 KEAP1 USP3-AS1 RNF40 PRKCD ADAMTSL5 AZIN2 SNX29 NAIP MAP3K11 WDR73 S1PR4 OCEL1 SETDB2 CTSA DLGAP1-AS1 PTK2 PRKD2 EARS2 BCS1L GRAP2 SELPLG LDLRAP1 TMC8 BCL11B HPS4 GADD45B IER5 EXOC7 ZFAND4 FURIN IFI30 PEX13 LINC00649 CYTH4 UGCG TSPAN18 IL1RAP LAG3 GPBP1L1 PRKRIP1 DNHD1 ZFYVE19 TMEM120A CNOT8 WIPF2 EMC2 PACSIN1 SYTL1 SH2D2A SEC23IP SIRT1 PNP PLEKHB1 ANAPC1 P2RX5 AMPD3 RCOR3 SRC SLC39A3 LRRC25 CTSD PNPLA6 VPS13D ZNF579 TATDN2 VARS2 RDH13 ASXL2 RELB AK1 TMEM161A NEDD4L CHN2 CLSTN1 ATAD1 NELFA GEMIN4 BCL7A KANSL1 METTL14 RABGGTA PLEKHM1 MYOM2 SF3A2 CUX1 ATG16L1 TTLL5 TAF6 AKNA MPRIP GOLGA3 C2orf88 CREM CCDC85C REX1BD SEMA4F PEPD PLEKHG2 SDC4 SCFD1 XPO1 PKN1 POLM DIAPH2 TMC6 OGG1 GOLGA1 DDX23 BRD2 B4GALT4 EPS8L1 CRK CAPN2 KLHL17 PUM3 NPHP4
bcell	all	afterTRUE	C7-VAX	FLETCHER_PBMC_BCG_10W_INFANT_PPD_STIMULATED_VS_UNSTIMULATED_10W_UP	0.111111	0.260828	0.156312	-0.366344	-1.29469	45	SESN2 PARP9 CCL4 GBP1 MT2A SLC7A7 PIM2 TNF DDIT4 PYCR1 RIPK2 TRIB3 BATF CXCR5 EBI3 ACSL1 ADORA2A IL6
cd4	all	afterTRUE	C5-GO_CC	GOCC_PROTON_TRANSPORTING_V_TYPE_ATPASE_V0_DOMAIN	0.111111	0.824191	0.199915	-0.578691	-1.38687	10	ATP6V0A1 TCIRG1 ATP6V0C ATP6V0E1 ATP6V0A2
bcell	all	afterTRUE	C7-VAX	GARCIA_PINERES_PBMC_HPV_16_L1_VLP_AGE_18_25YO_7MO_CORRELATED_WITH_ANTIBODY_RESPONSE_POSITIVE	0.111455	0.260828	0.164406	-0.535744	-1.36967	13	RNASEL FANCG TNF HIRIP3 ALAS1 SLAMF1 CD180
cd8	all	afterTRUE	C2-CP_KEGG	KEGG_PYRIMIDINE_METABOLISM	0.112583	0.477377	0.135741	0.366045	1.26311	88	RRM2 TK1 TYMS POLE2 POLR3G POLA1 POLR1A POLR3F NME1 POLR2J3 NT5E CAD CDA DHODH POLR3A TK2 ENTPD5 DUT ENTPD1 UCK2 DTYMK NUDT2 RRM1 CTPS2 POLE3 POLR2J2
cd4	all	afterTRUE	C7-VAX	GAUCHER_PBMC_YF_VAX_STAMARIL_UNKNOWN_AGE_60DY_UP	0.112601	0.269313	0.21925	-0.351619	-1.26645	44	KYNU DHX58 STAT2 FLVCR2 LGALS9 SORT1 EMILIN2 SCARB2 SUSD1 APOL3 CNDP2 SMCO4 HK2 TAP1 IFI30 TMEM268
cd4	all	afterTRUE	C3-TFT_GTRD	ZNF507_TARGET_GENES	0.113035	1	0.287805	-0.212689	-1.08015	527	SHPK STK3 SBNO2 TBCEL UBALD2 PLCG1-AS1 DOLK OTUD3 SOCS2 BLOC1S3 MOV10 HEG1 MFSD13A USP44 ISG20 DNAJC16 DUSP3 ADAT3 PLA2G4C SLC33A1 ADAR ARL2 ZNF322 PPIL4 DVL2 SASH1 EFCAB13 HSPBAP1 CLCN5 VPS11 NOL8 LATS2 HSD11B1L VPS33A SEMA4C NUDCD3 RNF185 BCL6 UBAP2L VAC14 UBAP2 AKT1S1 PDGFB BHLHE40 GATB MRPS18C USPL1 MORC2 NUP188 KIF16B IFRD1 AHCYL2 TCN2 MVP MAF ESF1 SIRT6 CD164 MAP3K12 TTC37 WDR19 ARL8B FAM117A FNDC3A SIRT5 DCTN5 VPS50 ILVBL TOP3A STK25 CTSA MTHFR C5orf51 DYRK1A ATP6AP1 CLCN7 SLC38A7 NRBF2 IFI30 PARL SKAP2 LINC00649 METAP1D MCPH1-AS1 ANKRD12 SUPV3L1 FAM13A EMC2 ZNF507 VPS35 SEC23IP SIRT1 AFF4 MBD6 SEPHS2 ADNP KAT5 CTSD LGALS8 CRB3 IKBKG S100PBP ATXN1L ASXL2 THAP8 RELB GNS SSR3 CEP162 SYNE1 LAMP1 DHX35 UVRAG KDM3A SLC3A2 RNFT2 EIF2S1 COMMD3 CD70 ATP6V0C SLMAP TMEM131 CUL5 SREK1 PEPD RNF181 KLHL24 PICALM MAFG PIP4K2C HBP1 NAPA DTX3 AP5Z1 DDX3X USP28 WDR6 ACOX1 MAPK3 SQSTM1 SBNO1 C4orf3 VPS41 AGTRAP TPP1 PDE12 PIP4P1 PIK3C2A ATP6V1C1 XIST SLC25A12 SCAMP4 TSR2 HELQ PLD3 SLC38A2 CHIC1 ERP29 ATP6V1E1 BPTF FBXO31 TSC2 TNRC6B KAT14 DCTN4 DENND6A VPS26A WBP2 SPPL3 C16orf72 BHLHB9 WWP2 MED28 FBXO38 IGF2R CLCN6 ARHGAP12 LACTB2 RAB3GAP2 TRMT1 IQSEC1 GNPTG IST1 ZNF778 TULP3
mnp	all	afterTRUE	C3-TFT_GTRD	MTHFD1_TARGET_GENES	0.113752	1	0.170932	0.58932	1.33857	10	EEF1A1 PALLD KCTD20 CLASP2 MTHFD1
cd4	all	afterTRUE	C3-TFT_GTRD	MED16_TARGET_GENES	0.113801	1	0.206588	-0.501061	-1.39119	16	RHOBTB3 BHLHE40 TRIB3 VMP1 MALAT1 KMT2A HSPE1 KDM3B GBA RCAN1
bcell	all	afterTRUE	C7-VAX	HOFT_CD4_POSITIVE_ALPHA_BETA_MEMORY_T_CELL_BCG_VACCINE_AGE_18_45YO_ID_7DY_TOP_100_DEG_EX_VIVO_UP	0.11396	0.263969	0.224966	0.389743	1.31642	22	AGMAT RASA3 CTSF PI16 TSC22D3 FAM8A1 TECPR1 AVL9 USP33 THG1L FXYD1 CHST15
cd8	all	afterTRUE	C2-CP_KEGG	KEGG_SMALL_CELL_LUNG_CANCER	0.114093	0.477377	0.287805	-0.294211	-1.24717	63	ITGA2 ITGA3 BCL2 BIRC3 LAMA2 BCL2L1 MYC PIAS4 AKT3 PIK3CA CDKN2B XIAP RXRA TRAF6 PIAS3 PTEN TRAF5 PIK3R2 PIK3R5 PIK3CD ITGAV PIAS1 AKT2 MAX
cd4	all	afterTRUE	C2-CP_KEGG	KEGG_GLYOXYLATE_AND_DICARBOXYLATE_METABOLISM	0.114695	0.511909	0.175204	0.529812	1.36705	14	AFMID GLYCTK MTHFD1L MTHFD1 MTHFD2L
cd4	all	afterTRUE	C3-TFT_GTRD	SIPA1_TARGET_GENES	0.114754	1	0.158514	0.327138	1.24408	94	DRAIC UBTD1 TK1 TPX2 ORC1 ZNF850 AMBRA1 DENND3 CLMP CDC25C AFMID CACNA1A FUZ
cd8	all	afterTRUE	C2-CP_KEGG	KEGG_FATTY_ACID_METABOLISM	0.11509	0.477377	0.145516	0.450945	1.3027	31	ALDH3A2 ACOX3 ALDH2 ACSL1 ACOX1 EHHADH CPT2 ECI1 ACAT1 ALDH1B1 CPT1A ACADS
cd8	all	afterTRUE	C3-TFT_GTRD	NUFIP1_TARGET_GENES	0.115144	1	0.143759	0.456823	1.31896	30	CENPU CDCA7L WWOX KANSL3 FOS MTERF3 IFT52 SLBP
cd4	all	afterTRUE	C5-GO_CC	GOCC_EXTRINSIC_COMPONENT_OF_CYTOPLASMIC_SIDE_OF_PLASMA_MEMBRANE	0.115269	0.831337	0.158514	0.351184	1.27237	65	GNB4 STAC3 HIP1 YES1 GNG8 GNAO1 GNG4 GNAI1 GNG7 ALOX15 RACGAP1 FES GNB5 CYTH3 FER RGS1 LYN SNX5 SYK
mnp	all	afterTRUE	C2-CP_KEGG	KEGG_PATHWAYS_IN_CANCER	0.115512	0.439446	0.24134	-0.25287	-1.14672	234	FZD5 MMP2 PPARG BIRC5 CCNA1 LAMC1 EPAS1 E2F2 TGFA WNT11 JUP PML MYC FADD BRCA2 FZD2 PRKCA PLD1 DAPK2 RUNX1 FAS SUFU HSP90B1 TGFB3
cd8	all	afterTRUE	C2-CP_KEGG	KEGG_GLYCOSAMINOGLYCAN_BIOSYNTHESIS_CHONDROITIN_SULFATE	0.115672	0.477377	0.257206	-0.428391	-1.32457	18	XYLT2 B3GAT1 B3GALT6 B4GALT7 CHSY1 CHPF
cd4	all	afterTRUE	C5-GO_CC	GOCC_SPINDLE_MICROTUBULE	0.116348	0.831337	0.156312	0.332246	1.24039	77	BIRC5 CDK1 AURKB SKA3 KIF18B ARL3 TUBG2 SKA1 KIF11 PRC1 ZW10 PARP4 KIF4A HAUS7 HAUS2 PLK1 HAUS3 RMDN1 HAUS1 KIFAP3 SKA2 KIF3A
cd4	all	afterTRUE	C7-VAX	FULLER_PBMC_F_TULARENSIS_VACCINE_LVS_AGE_22_54YO_48HR_DN	0.11655	0.275354	0.199915	-0.511993	-1.38469	14	LAMP3 CCR7
cd4	all	afterTRUE	C2-CP_KEGG	KEGG_GLUTATHIONE_METABOLISM	0.116751	0.511909	0.168238	0.406331	1.29035	35	RRM2 GSTA4 RRM2B RRM1 GGCT GGT7 ODC1 GSTM4 GSTZ1 IDH2 ANPEP GSTM2 MGST1 GPX7 GPX4 PGD GSTP1
cd8	all	afterTRUE	C3-TFT_GTRD	ASH1L_TARGET_GENES	0.116883	1	0.12564	0.281545	1.08707	1222	CCNB2 CCNB1 CENPE ASPM DLGAP5 SPC25 TPX2 CDC45 CENPA CENPM TK1 CENPN HMMR CDCA3 CDCA2 RAB40B TMEM97 RACGAP1 CKAP2 CDCA7L CCNF TTF2 BRIP1 ZRANB3 IL23A CENPF EME1 MTFR2 RAD54L AFMID ARL4A CDKN3 HJURP INCENP KIF18B AGBL5 PRKCI TOP2A CHEK2 CHAF1A TCP11L2 SUN1 PHF12 AURKA HDGFL2 CDCA7 DDIAS POLR1A BUB1 PARP3 ALDH4A1 SPC24 KATNB1 CEP164 KIF9 EZH2 DERL3 C21orf58 MIR22HG CETN2 PCLAF C4orf47 COQ7 SAPCD2 BIVM LNX2 GNA12 SRGAP2C FAM117A CCDC61 ARPC4-TTLL3 CREB3L4 HACL1 KANK3 CDKL3 ZNF626 RMND5A ZNF724 ZDHHC9 ERV3-1 WDTC1 CDC25C PXMP4 MBOAT2 ZNF66 TTC16 CIT UBE3B ZWINT HNRNPUL2-BSCL2 PGP CDCA8 SERTAD2 RNASEK-C17orf49 FAAP24 ERCC2 ANAPC15 GTPBP6 FEN1 FAM72B MTMR9 HAUS8 INVS TULP3 ZNF317 FOXK2 MFSD12 TEDC1 CSPP1 LIN37 SRGAP2 PNPO APTR ZNF519 PAXIP1 PIPOX AHCYL2 C10orf143 MORN4 TTC23 PPP1R3F TUBGCP5 BRCA1 NRAV CA11 CLPB ESCO2 ZNF93 TBC1D22B SLC25A42 FOS MCM3 ST3GAL3 MSTO1 ARHGAP19 CARS2 CAMTA1-DT ENTPD1-AS1 ANKRD27 CKS1B COTL1 SNX16 MCM5 MTERF3 GTF2H4 CDK1 RBM3 UBQLN4 BAIAP3 PER1 CCDC77 SFXN5 CREB3L3 KMT5C MAGI3 JUP PAXIP1-AS2 WDR62 DHCR24 ARL13B ZNF726 FEM1A BORA ZNF688 ALOX12-AS1 RMI1 CCDC163 TESK2 CKAP2L PROSER3 TMEM217 GPR137C SLC43A2 SLC35F2 PLCL1 KDM4A-AS1 TCF19 DCAF4 IFT52 KCTD7 LRRC29 YPEL2 FICD SYNGAP1-AS1 FAM156A LRRC28 FMN1 TPRN ZNF175 PRKACA MPV17L2 FAM53C STK11 SMTN ZNF678 ERCC8 SNRNP25 ANKRD16 TMTC4 FBXO33 TEPSIN GID4 GTPBP1 BLZF1 LRRC45 MED30 STAP2 NUDT13 RAB11B-AS1 ATP8B3 ANKHD1-EIF4EBP3 ANP32E EFCAB11 ATF7IP2 ZNF689 CNOT1 WFS1 ZNF117 NUP62CL
cd8	all	afterTRUE	C7-VAX	ZAK_PBMC_MRKAD5_HIV_1_GAG_POL_NEF_AGE_20_50YO_CORRELATED_WITH_CD8_T_CELL_RESPONSE_3DY_NEGATIVE	0.117057	0.362876	0.24134	-0.461954	-1.37965	15	PRR29 CCDC180 GNG8 CRIP3
bcell	all	afterTRUE	C2-CP_KEGG	KEGG_ARRHYTHMOGENIC_RIGHT_VENTRICULAR_CARDIOMYOPATHY_ARVC	0.117302	0.609497	0.224966	0.387156	1.32627	24	LMNA DMD LEF1 ITGAV ITGB1 ACTG1 DAG1
mnp	all	afterTRUE	C3-TFT_GTRD	ZNF548_TARGET_GENES	0.117444	1	0.169571	0.446444	1.32792	29	RGCC SVIP ATP6V0E2-AS1 MCCC2 MBOAT1 ATP6V0E2 ARL4A TEDC2 PARP2 XXYLT1 KNSTRN
cd4	all	afterTRUE	C7-VAX	SOBOLEV_PBMC_PANDEMRIX_AGE_18_64YO_CORRELATED_WITH_AGE_1DY_POSITIVE	0.1175	0.275354	0.206588	-0.420403	-1.327	25	MXI1 CACNA1I TNFRSF1A ENO2 IL11RA IGFBP3 KIF21B CARD16 TBX21 AK1 SYNE1 VPS37A
cd4	all	afterTRUE	C5-GO_CC	GOCC_PML_BODY	0.117647	0.831337	0.237794	-0.289718	-1.21141	96	WDFY3 N4BP1 ISG20 MAPK7 MKNK2 SP100 HMBOX1 HIPK3 GCNA HIPK1 ARNTL KAT6A PATL1 TP53INP1 PML SATB1 CHD3 SP3 TOP3A MORC3 USP7 RGS14 SIRT1 ELF4 DAXX LRCH4 SKI KLHL20 TOPORS SPN RPAIN SQSTM1 MRE11 ATR RNF111 PIAS1 TRIM8 THAP1 HSF1 TRIM27
cd4	all	afterTRUE	C3-TFT_GTRD	MDM2_TARGET_GENES	0.117783	1	0.197822	-0.532213	-1.35845	12	HEXIM1 ZBTB4 IER3 KMT2A POLR2A BRD2 FUS
cd8	all	afterTRUE	C5-GO_CC	GOCC_CYTOPLASMIC_MICROTUBULE	0.117991	0.786147	0.13649	0.392802	1.27261	60	KIF2C GTSE1 FAM161A KIF18B C4orf47 TUBA1B TOGARAM2 GRAMD2B SPACA9 MAP10 TTC30B
cd8	all	afterTRUE	C2-CP_KEGG	KEGG_REGULATION_OF_AUTOPHAGY	0.118519	0.477377	0.252961	-0.417134	-1.33177	19	ULK1 ATG4A ATG4C IFNG
mnp	all	afterTRUE	C3-TFT_GTRD	BCL6B_TARGET_GENES	0.11898	1	0.21925	-0.289652	-1.20045	122	AMPH ENPP2 HERC5 DSP ELOVL6 GCLM FBXL19 LDLR TCF4 ADAR PGM2L1 AMN1 PRICKLE1 MLKL SDSL HELB HSP90B1
cd4	all	afterTRUE	C7-VAX	RICHERT_PBMC_HIV_LIPO_5_AGE_37_48YO_STIMULATED_VS_UNSTIMULATED_14W_TOP_FUNCTIONAL_NETWORK_UP	0.12	0.2784	0.197822	-0.515178	-1.42254	15	SOCS1 SOCS2 STAT1 TAP1 IL15RA TNFRSF4 TAP2 GBP1 UHMK1
cd4	all	afterTRUE	C2-CP_KEGG	KEGG_ARRHYTHMOGENIC_RIGHT_VENTRICULAR_CARDIOMYOPATHY_ARVC	0.120339	0.514449	0.165657	0.40736	1.28455	33	LMNA CACNB1 ACTN1 CACNA2D4 ITGAV ITGA4 ACTG1 ITGA2 CACNB3 DAG1 ACTB TCF7L2
bcell	all	afterTRUE	C2-CP_KEGG	KEGG_STEROID_BIOSYNTHESIS	0.12093	0.609497	0.157403	-0.502432	-1.32957	14	NSDHL SOAT1 DHCR24
cd4	all	afterTRUE	C3-TFT_GTRD	MAPK3_TARGET_GENES	0.120968	1	0.2114	-0.348073	-1.28107	47	MIDN B4GALT1-AS1 NR4A1 LDLR FLOT1 ZC3H12A IGF1R VMP1 EPN1 CD68 FOSL2 MAT2A MALAT1
mnp	all	afterTRUE	C2-CP_KEGG	KEGG_BIOSYNTHESIS_OF_UNSATURATED_FATTY_ACIDS	0.121413	0.452069	0.190023	-0.470864	-1.3608	20	SCD FADS2 ELOVL6 ACOT1
cd8	all	afterTRUE	C5-GO_CC	GOCC_RESPIRATORY_CHAIN_COMPLEX_III	0.121766	0.801973	0.155242	0.56214	1.36152	13	MT-CYB MT-CO1 UQCRFS1 UQCRC1 UQCRHL
cd8	all	afterTRUE	C3-TFT_GTRD	SUMO1_TARGET_GENES	0.121878	1	0.122679	0.290788	1.11036	724	MND1 KIFC1 CENPE CDC45 CDCA5 CENPN CDCA7L GINS4 PKIA BNIP1 ARL4A ZNF341 ZMIZ1 DRG2 IPO9-AS1 CPSF1 NUF2 EFCAB7 GRAMD1C BOLA3-AS1 CBL TMEM41A PRKCI ASF1B FRA10AC1 TMPO-AS1 MFSD3 TCP11L2 POLR1A PARP3 ALDH4A1 TNFAIP3 DZANK1 ZNF213-AS1 ACOX3 WDR11 BBS1 KCTD18 MTBP C4orf47 MCM4 MADD RGS9 MIPEP SLC12A9 XPNPEP3 BRPF1 DYNC1LI2 ARPC4-TTLL3 SLC9A7 ALG10B CDKL3 CENPS KLHL20 POLR3F DDX47 LINC02453 VPS13D FBXO34 UBE3B MSC-AS1 VPS9D1 NME1 RNASEK-C17orf49 LINC02332 ADHFE1 GTF3C3 HAUS8 SPECC1 SPHK2 CSPP1 KDM1A PLXDC1 EXD3 UBE3D PAXIP1 ZNF614 CFAP54 FANCM PPM1L ATP6V0A1 VPS18 CLPB FOS FXN TLCD1 ENPP3 MTERF3 GTF2H4 SPINT2 SRXN1 ETV2 ZNF408 PPP1R37 BORCS8 TMEM106C ZNF628 RAPGEF1 IBA57 ZER1 FEM1A TEX2 ALOX12-AS1 SNAPC4 SLC4A1AP GSTA4 C19orf48 LACTB2-AS1 GCLC ZNF219 TOX4 MAML3 MED20 MRTO4 CACNA2D4 DNAJC2 FBXO33 SDCBP2 TMEM201 DUT HTD2 AP5S1 PPM1F IRGQ TSC1 PIK3R3 ITPRIP USP30 SLBP ZNF3 DCTN1
bcell	all	afterTRUE	C7-VAX	NAKAYA_PBMC_FLUARIX_FLUVIRIN_AGE_18_50YO_7DY_UP	0.122081	0.279037	0.126876	-0.242413	-1.14056	544	IGKV3-20 GPATCH1 TMEM223 CLPTM1L C17orf80 IGHA2 HYOU1 SLC35E2A INPP5B CDC25B BET1 PFDN6 ISG20 HACD3 METTL2B STAT5B TRAPPC12 METTL25 PREB PPP1R3E MANF RNF34 PRIM1 TMEM214 NMRK1 RAI1 EMSY MRTO4 EIF2B4 MTRF1 IGHV4-31 C9orf85 PDHA1 SPOP PSMB5 CREB3 PI4KB FLAD1 RAB3GAP1 CUTC FBXW7 COA5 SRPRB IGHG2 PDF DHRS4-AS1 ALG14 NDOR1 IGLV1-44 MCM3 SNAPC5 HAX1 PABPC1L GART SEL1L G3BP1 HERC4 NUP210 SDF2L1 ECE1 HIPK2 PIGF IGKC GMPPB PRDX4 NSD2 ASB3 IGHV3-23 NOMO1 HIRIP3 PLPBP MRPS7 FAM120B ARF4 TAPBPL PTPRCAP ORC3 NDUFC1 POC5 NIT1 PHB DCPS ADSL IGKV1D-33 SLAMF1 TRIM73 COPZ1 PIK3C2A ENTPD1 NUP43 MRPL34 AK2 ATXN2 NMT1 NDUFAF3 PRKCI IGLV3-25 FKBP2 ERGIC2 COX18 CASP6 NUP37 POLR2J2 BATF CDC16 COMMD1 C1GALT1C1 RPA3 CPSF2 POU2AF1 TTC1 SEC23B FARSB ZMYM5 MED16 MRPL41 MRPS18B PSMC3 COA4 WIPI1 SLAMF6 MTIF3 DPM3 MRPL23 VRK3 SNX19 CLPTM1 ZNF720 PHKB IGLV3-16 MCTS1 MFSD8 IL6R FAM3C GCN1 ATF6 SRSF1 STT3A C1orf56 HS2ST1 KRIT1 NUDT9 HM13 PCLAF NCL S100PBP ADAM19 WDR46 LRCH3 HDDC3 DHPS CASP2 FCMR DENND2D MRPS18A MITD1 APEH NPAT TIMMDC1 EDEM3 PRKDC PAQR8 CLCC1 FTX SSR1 GEMIN7 TUBD1 MRPS33 LDLRAP1 MTHFD1 QSOX1 CD27 KIAA1143 PRPSAP1 EBNA1BP2 NAA20 PPP6R3 ZNF692 TNFRSF13B FAM120AOS ELP5 GLT8D1 MRPL24 METTL2A VPS29 RAD17 MCM7 USP28 TIMM13 BLNK GALM NCOA3 COBLL1 FCRL5 NFATC2IP NT5DC1 SETD5 FLI1 SP3 KRTCAP2 PCID2 TRAM2 SYNRG CD59 EIF3J ACSS1 TCTN2 VAPA MRPS16 ZNF638 MDS2 ITGB7 POLR2L SAR1B SSR3 HDLBP CNPY2 MS4A1 EDF1 PIGP ALG8 ANAPC7 CNOT6 ZNF207
cd4	all	afterTRUE	C3-TFT_GTRD	ZNF816_TARGET_GENES	0.122425	1	0.287805	-0.229723	-1.12589	347	FIZ1 SAMD9 TFEB LINC00894 ZDHHC18 SYNJ2BP ZNF766 MXI1 TLE2 ZNF282 UBOX5 ZNF790 PTCD1 SLC33A1 SMG5 SAMD4B ZNF791 B4GAT1 ZNF629 PDE4A CACNA1I CEP250 AARS2 IFT140 TRIM38 CLUAP1 ZNF461 LINC01547 ZNF383 HSCB MED14 TEFM SLC6A6 WDR24 PELI2 FAN1 ZNF221 GNE ZNF570 GPR180 ZNF490 TARS2 VMP1 NXF1 WDR36 HSDL1 DZANK1 FASTKD5 PLEKHG5 BET1L ZNF564 TOR1AIP1 ZNF627 EGLN2 WDR11 B4GALT5 MED23 RAB30 SPEF2 CLASP1 PAFAH2 FZD6 FGD4 KDSR LSG1 PDK1 MAPK8IP3 DEDD2 PLK3 COP1 MTMR9 HUWE1 CPSF4 TACO1 TBC1D1 OTULIN MCRIP2 VARS2 SEMA4D BAZ1B EMG1 STAT3 PIH1D1 INTS14 CREM BRF2 REXO4 ITGB7 POC5 UTP3 ANKRD40
mnp	all	afterTRUE	C3-TFT_GTRD	NEUROG3_TARGET_GENES	0.122658	1	0.164406	0.496168	1.3398	19	IRF2BP2 CENPU DELE1 DUSP12 MALINC1 DHRS4-AS1 NOL7 RPL36 SUMF2 MAST4
bcell	all	afterTRUE	C7-VAX	ANDERSON_BLOOD_CN54GP140_ADJUVANTED_WITH_GLA_AF_AGE_18_45YO_1DY_UP	0.122924	0.279037	0.234393	0.316094	1.24505	43	SPINK2 RASSF6 IER3IP1 EID3 PCYOX1 SRGAP2C SIGLEC6 SNTA1 ZNF93 ZNF320
bcell	all	afterTRUE	C2-CP_KEGG	KEGG_REGULATION_OF_AUTOPHAGY	0.122939	0.609497	0.153159	-0.471515	-1.32456	18	PIK3C3 PIK3R4 PRKAA1 ATG4C ATG4B
cd4	all	afterTRUE	C5-GO_CC	GOCC_POSTSYNAPSE	0.123853	0.831337	0.276501	-0.223861	-1.1062	313	MAGEE1 SLC30A1 LZTS1 ADGRL1 ABHD6 HOMER1 MT3 CPEB3 ZC4H2 SYNJ2BP KCNA3 APBA1 PSD DVL1 P2RX7 SOS1 MAPT ANK3 DMTN KCTD12 SCRIB MINK1 ABHD17B LRFN1 DLGAP1 PFN2 SEMA4C MYD88 ABI3 SYNGAP1 SLC6A6 LRFN3 LRP8 IGSF9B SIPA1L1 HIP1R DIP2A ABR ZDHHC2 NSF DLGAP4 SNCA NCK2 TANC2 LRRK2 BAIAP2 CHRNB1 EPS8 PPP1R9B STRN4 INPP4A CTNNB1 ITPR1 PTK2 HTT RGS14 GRIPAP1 PTK2B STRN SLA FMR1 MKLN1 VPS35 JAK2 BCR CLCN3 P2RX5 DYNLL2 SRC STX3 PSD3 SYNE1 CLSTN1 ATAD1 STX1A EIF4E BNIP3 AP2B1 HSPA8 SEMA4F GSK3A SYAP1 ABI2 TPPP PICALM
cd8	all	afterTRUE	C2-CP_KEGG	KEGG_PROPANOATE_METABOLISM	0.124031	0.477377	0.140406	0.464154	1.30719	28	ALDH3A2 ALDH2 LDHAL6A EHHADH ACSS2 ACAT1 ALDH1B1 PCCA SUCLG2 LDHA LDHB
cd8	all	afterTRUE	C2-CP_KEGG	KEGG_PRIMARY_IMMUNODEFICIENCY	0.124424	0.477377	0.276501	-0.366836	-1.27876	30	CD40LG TAP2 IL7R CD4 CD40 ICOS RFX5 TAP1 IL2RG ZAP70
cd8	all	afterTRUE	C2-CP_KEGG	KEGG_ENDOMETRIAL_CANCER	0.124619	0.477377	0.287805	-0.327161	-1.30999	45	HRAS TCF7L2 MYC AKT3 PIK3CA ARAF FOXO3 MAPK3 SOS2 PTEN PIK3R2 APC PIK3R5 PIK3CD AKT2 BRAF ILK PDPK1 MAP2K2 PIK3CB
cd8	all	afterTRUE	C2-CP_KEGG	KEGG_CELL_ADHESION_MOLECULES_CAMS	0.124895	0.477377	0.287805	-0.28284	-1.23957	77	CLDN5 PDCD1 CLDN7 ICAM2 NECTIN2 CD40LG CLDN15 F11R NECTIN1 CD4 ALCAM CD2 CD40 OCLN HLA-G JAM3 PTPRM ICOS SIGLEC1 MADCAM1 SELPLG
mnp	all	afterTRUE	C3-TFT_GTRD	SRSF9_TARGET_GENES	0.125828	1	0.141225	0.245106	1.12093	558	SYT17 FIBCD1 PDE4B WDR54 CYP27A1 IL18R1 PLA1A SGCA TXNDC16 GRIP1 CCDC34 CKS1B EIF4B EPB41L2 ABCA9 PDE5A PDE3B FMO5 TC2N KLRF1 FRY-AS1 EGLN3 ACSM3 RPGRIP1 ARSG ROBO3 KBTBD6 TMEM237 KDM2B HSBP1L1 SLC25A13 AGL EHBP1 EML4 SOD2 CCNG1 CDCA2 WDPCP FARP2 PROCR DTYMK FN1 OXA1L L3MBTL3 PRR11 ACACB KLF9 RFX3 SPAG16 UACA PLK4 SLC25A36 ADGRG6 ICA1L HNRNPA1 TSGA10 RUFY3 LINC01089 ZNF846 RBBP9 RANBP17 RMDN2 LRRK2 ABCC3 UBE2E3 C2orf92 FGFBP3 WWP1 GCFC2 PACRGL RPL41 POLR1D C16orf87 DUSP22 LYRM4 CCNL1 ARHGAP5 UTP4 ANKRD44 A2M ZC3H12A SRBD1 TRAV25 RYK CCNG2 TRIB3 CD44 WDR43 CENPC CHD1L DSTN METTL8 MT-CYB SNX29 TTL FBXO4 LRBA R3HDM1 RNF103 LRPPRC CTNND1 ZFHX3 MIR646HG PARP2 SMIM14 SLC25A32 UQCRB RIOK3 AP3S1 WRN REV1 WDR35 ITGA4 CEP83 YAF2 TMEM14B CCR10 NKTR USP53 TTC21B BPHL KDM3A IFT80 MT-ND5 EVI5 UGGT2 SPDYA REPS1 CSE1L KCTD20 M6PR LRP3 RAP1B RAD18 TRAV10 WEE1 GAS2 METTL23 BLCAP SPAG9 RBM39 NBPF1 VPS13C ADAT2 KBTBD2 MDM4 CNTLN POLE4 CLASP2 LINC00211 MT-CO2 HNRNPA3 DERA AZIN1 DCAF17 KLRG1 TNPO2 MFSD11 ABCA5 CEP76 POP5 CTNNB1 NOP58 MIR29B2CHG GORASP2
bcell	all	afterTRUE	C2-CP_KEGG	KEGG_PHOSPHATIDYLINOSITOL_SIGNALING_SYSTEM	0.126039	0.609497	0.144631	-0.352699	-1.26674	54	PIP4K2B INPP1 PIK3CA INPP5B IPPK PI4KB PIK3C3 PIP5K1A PIK3R3 DGKZ PIK3CB IMPA1 PLCG1 PIK3C2A INPP5E PIP4K2A
mnp	all	afterTRUE	C3-TFT_GTRD	NPM1_TARGET_GENES	0.126214	1	0.144631	0.269473	1.16499	298	RPS3A ZNF367 TUBGCP5 SNHG8 ZNF250 YOD1 RPL10 RPL10A EEF2 NLE1 SLC38A1 RPS8 HGSNAT ZNF629 RPS7 RPL7A ITGB3BP PCBP2 RPL18 RAD1 RPL12 YBX1 MKKS RPS19 GRK4 EPC1 RPS11 UPF3A ZSCAN12 TMEM18 GNAI1 TOMM22 KDM1A R3HCC1 TBC1D12 JADE2 AGAP3 TFB2M DUSP12 RRN3 RAI1 NOP14 WDR43 CDKN2AIPNL EMD BNIP3L TIMM10 CENPT RPL27A KLHL21 ZFP62 GTPBP3 ZNF251 RNF115 PFDN5 CACYBP EEF1AKMT2 FIS1 WDR70 GOT2 DENR ERCC1 BANP ZNF35 CLEC11A IFT80 GLI4 COX4I1 M6PR ZSCAN25 ATXN2L DPY19L4 EIF5 RPL37A SSRP1 BRIX1 MRPS33 SSNA1 RBM39 EIF5A TCF3 RINT1 KLRG1 CNST TNPO2 DDX5 RPS20 RNF167 KIFC2 ATXN1L RRP1B ADGRE5 SP3 NFATC3 NUP155 UBXN6 ACTG1 HNRNPH3 VSIG10 PRPSAP1 SH2B1 ZNF48 CEP95 FCHSD2 THOC1 TUFM STUB1 TMEM209 SATB1
bcell	all	afterTRUE	C2-CP_KEGG	KEGG_CYTOSOLIC_DNA_SENSING_PATHWAY	0.126227	0.609497	0.145516	-0.386827	-1.28947	37	IRF7 CXCL10 CCL4 AIM2 DDX58 POLR1C ADAR POLR3K TREX1 IKBKG IRF3 CASP1 RIPK1 POLR3D NFKB1 IL6 CHUK POLR3B CCL5 TBK1 RELA POLR3GL
cd8	all	afterTRUE	C7-VAX	HOEK_NK_CELL_2011_2012_TIV_ADULT_7DY_UP	0.126524	0.386701	0.152145	0.608623	1.36702	10	IGHM JCHAIN PPBP EIF3C
mnp	all	afterTRUE	C3-TFT_GTRD	ZSCAN30_TARGET_GENES	0.126612	1	0.131458	0.227482	1.09563	1347	OLFM1 HLA-DQA1 CDIP1 GPNMB AFF3 LINC01315 ADD2 ZDHHC1 NFKBIA ITFG2-AS1 ZNF395 BATF3 IL18R1 ITGB5 DST CTNNAL1 NOXA1 PDGFA GLIDR TXNDC16 FAAH HIC1 CHTF18 EFNB1 RBFA LGALSL SLC25A10 CHCHD6 SLC12A2 GCSH AIG1 SLC25A6 SIAH1 WDR74 CIRBP LINC01184 OSBP2 ING2 PCGF2 CYBRD1 ID2 FAM66C FXN SLC38A1 RPL6 ABI2 EIF3F AP3M2 KCTD7 PALLD EIF3E STX16-NPEPL1 PTPN13 STX18-AS1 SLC1A4 ZNF213-AS1 C2orf88 NCAPH2 XK SORBS3 FAAP24 PBX1 SMAD7 BACH2 SHF TMEM150A TBC1D10A TFAP4 RPL17-C18orf32 RPL15 RPL36A IMPACT SLC35G1 NFKBIZ ZNF629 MTHFD1L BCOR SOCS2 UNC119 NET1 ISOC1 FTCDNL1 RPS7 GSE1 TPD52 ZNF503 ASAP2 MINCR PRDM11 PHF19 SH3BGRL2 PCBP2 PITHD1 PSTK SPATA5 PSMG3-AS1 FHL2 SOD2 H6PD CAMLG JUND BCAR3 RPL17 RSAD1 MRPS6 PRSS23 MTG1 NIPSNAP2 PTMA EXD3 RPS3 SEH1L MAP3K21 IGF2BP2 MAP4K5 ACACB BEND3 PCGF5 IRF1 USP12 THBS1 DGCR8 IPO5 ABHD14B SARS2 FAM228B MAPK8IP1 FOXRED2 ATG14 STIM2 FBXL17 SEMA3C CLN6 TYMS CENPU RANBP17 RMDN2 OTUD3 INPP5A UBE2E3 SLC41A2 PPHLN1 PXMP2 PDK3 ROGDI FAM3C SLC35B2 IKZF3 CAPN5 ZSCAN12 GCFC2 EEF1D THEM4 GNAI1 LARP1B PTK7 DNM1 MEF2C SIK2 STAC CCT6B TATDN1 HTR7 AUTS2 RPL37 TIGD1 PPIL6 C15orf39 RPS17 PTDSS1 NEO1 FOXN3 DUSP22 R3HCC1 BTG3 SKIL TRIM13 CABIN1 CCNL1 STMN3 NEDD1 DBNDD2 ERN1 INPP1 ZNF821 PET117 VPS51 AGAP3 SLC45A3 ATP1B3 NALT1 ZC3H12A HEXA-AS1 PAXIP1 CDT1 DESI2 SNAI1 MPHOSPH9 ALKBH3 NRXN2 RYK DCK KRT8 PAN3-AS1 ZNF783 KCTD15 HMGN4 FUT10 RRN3 CST3 ZBTB7C PTAR1 SGF29 SFXN1 PON2 BMI1 CENPC CDKN2AIPNL VPS37B SLC41A3 RNASEH2B JADE1 ARL5A TEX30 TAGLN2 DGKE NDE1 PCED1A LINC00667 SSBP2 CCDC106 MAP4K4 DNMT3B METTL8 UCKL1 CDC42SE2 DOC2A EXOSC6 SECISBP2 DNMT3A EEF2K TTLL1 POU2F2 CDH23 BMT2 MAML3 CH25H SRRM2-AS1 PEX10 LIMD2 ABCC5 RNF166 GINS4 ZFP62 GTPBP3 CUX1 YBEY ZNF251 CAMK1 ZNF706 RNF115 TPM1 SCRN1 ALDH7A1 IBA57 LIMCH1 CBX4 PCMTD2 XXYLT1 CAMK2G SARAF POLB AKR7A2 GFM1 DHRS3 ENGASE NSA2 RIPOR1 IL17RC LYPLA1 SMPD4 ETV3 ITM2B SCAMP1 RCN1 RNF138 B4GALT7 HNRNPR MBNL3 ZNF205 RNF11 ARHGEF12 MTFMT SLC25A29 GABPB1-AS1 PPP1CC ABHD12 CISD3 RPS26 NAA30 SMYD2 HDDC2 YAF2 DDX51 C11orf80 TTC21B CAD STARD7 UROS HMGB1 TPPP SNCA CEBPA-DT ATL1 RRP15 TELO2 MAPK8 RNF217 CCDC88C ZSCAN25 PFKFB3 ATXN2L ZNF131 USP12-AS2 MIOS EEFSEC CCDC57 DNAJC6 INTS6-AS1 DPY19L4 NTAN1 ZMIZ1 EIF5 ATIC GCLC OGT JMJD8 BASP1 ZNF236-DT SPACA9 UBE2Q2 POLR2C CYFIP2 DDHD2 MALT1 TARBP1 ZKSCAN2 EXD2 ESYT1 ENTPD1-AS1 HSPE1 NFAT5 TSTD2 LMBR1 SBF2-AS1 AP5S1 HERPUD2 SENP6 DEF8 SQSTM1 ZDHHC4 KCTD18 CLASP2 TCF3 TBC1D19 SLC5A3 ABHD6 ANKS3 MIB2 KRR1 FXR1 AZIN1 TRAM1 ZNF593 GFER DCAF17 FAM47E B3GLCT FZD1 CDK14 MRPS12 SLC37A3 SRSF3 ZNF236 C8orf33 PRSS27 P4HA1 PSMG3 SPATA20 LRRC8C-DT SKIDA1 C7orf50 CTNNB1 ZBTB21 FRG1
cd8	all	afterTRUE	C5-GO_CC	GOCC_FIBRILLAR_CENTER	0.126802	0.825652	0.249247	-0.241658	-1.13264	119	RSAD2 SMAD7 ZNF415 PEX14 SPATA2 DEAF1 IP6K1 TAF1C RPP38 ESRRA FOXJ2 DCAF1 PAFAH1B2 PTPN13 SIRT1 SP140 TRIM27 SNAI1 CDK7 NRIP1 TAF4B USO1 HERC4 BTBD10 CCDC137 AKNA ACACA LEO1 COIL MAP3K14
cd4	all	afterTRUE	C5-GO_CC	GOCC_MITOCHONDRIAL_LARGE_RIBOSOMAL_SUBUNIT	0.127479	0.831337	0.2114	-0.329713	-1.24921	54	NSUN4 MRPL42 MRPL36 MRPL46 MPV17L2 MRPL18 MRPL24 MRPL50 MRPL57 NSUN3 MRPL20 MRPL40 MRPL4 MRPL33 MRPL49 MRPL30 MRPL32 MRPL16 MRPL17 MRPS18A MRPL43 MRPL21 MRPL41
cd8	all	afterTRUE	C5-GO_CC	GOCC_CYTOSOLIC_SMALL_RIBOSOMAL_SUBUNIT	0.128866	0.829665	0.287857	-0.342353	-1.30197	41	ISG15 HBA1 B3GALT4
mnp	all	afterTRUE	C3-TFT_GTRD	RYBP_TARGET_GENES	0.12922	1	0.129443	0.228723	1.10046	1246	OLFM1 NR4A1 CKB COL9A2 EGR3 SEZ6L CDIP1 FIBCD1 NAB2 GFRA2 AFF3 PHACTR1 B9D1 ATP1B1 CAMK1D ADD2 PXN-AS1 NEMP1 ADRB1 BTG2 CXCR4 GUCY1B1 BATF3 NR4A2 BTBD11 KIT FHL1 RPLP0 PRKAG2-AS1 LINC01023 PER1 RAB27B MCRIP2 EEF1B2 NDRG2 HELLS CKLF-CMTM1 TNFAIP3 PTGES ALKBH2 HAUS5 NCAM1 RPL5 FOS CAMK2D LRRC20 OSBPL1A ARVCF SYTL4 ACSF2 TRABD2A RPS4X LTC4S CCDC122 FAM161A RTEL1-TNFRSF6B EGLN3 HOXA5 DDX47 SPX CENPP NCAPD3 RPL10 CIRBP APBA1 NRP2 ACBD6 SLC38A1 PPFIA4 COL24A1 EIF3F LGI4 AP3M2 IRF4 STX16-NPEPL1 STX18-AS1 ZNF711 SNHG15 SLC35F2 RASAL2 SMAD7 CXXC5 SHF RTTN RPL36A RPL4 SLC35G1 ZNF629 KCNH3 SOCS2 HES1 RPS7 LINC00471 TMOD1 RGS6 RPS13 DUSP14 CAMKK1 RPS14 CREBL2 LINC01136 ITGB3BP KMT2E-AS1 ZEB2-AS1 BHLHE40 GFI1B RASSF8-AS1 SOD2 PLK2 RACK1 NANOS3 SERTAD3 ZFP36 BCAR3 RPS18 KDSR GSTA4 WDPCP CCND2 PTMA CPNE5 RPL32 L3MBTL3 MARCKSL1 MED30 AATBC SPAG16 RTEL1 PLK3 DGCR8 HNRNPA1 LAMB2 NFKBID LIPA FAM228B SSBP4 ZNF846 NMB MEPCE GABARAP NHEJ1 CENPU EXOSC2 RANBP17 SMARCD3 DAPK1 DNM3 ADK THAP9 SEC16B LRMDA TBC1D16 CRABP2 ZSCAN12 COQ3 LSR SLC39A6 HLA-F METTL25 CCNI MEF2C WWOX WDR11-AS1 CRIP2 PDZD7 WRAP53 CCT6B IGBP1 PLAUR WAC-AS1 SNHG7 WBP1 CNOT6L PTDSS1 MOAP1 DCTPP1 NFKB2 ZNF581 CABIN1 EIF5A2 RIMKLB STMN3 AMER1 FAM131B TBX21 ID3 GAS2L1 VPS51 TCTN3 ZNF92 ACAD11 NLRP1 CDKN2D CCDC59 HOOK2 UNC79 ALKBH3 RPS29 KRT8 FBXO31 S1PR5 HMGN4 GPR161 BMI1 COL15A1 DIP2A REL HOXA10 AP1S3 GMDS C15orf40 SASH1 STX11 TAGLN2 RPL27 UAP1L1 TNFRSF14 ACOT7 DNMT3B PLEKHF1 DOC2A WDR91 TTL NUP50-DT TTLL1 POU2F2 BRPF1 KLHL21 CH25H SLC29A3 NAV1 P2RX1 HOMER2 SBDS C20orf96 GTPBP3 LRPPRC ZNF248 ERO1B WDR11 ZNHIT3 CYB5D2 LIMCH1 PARP2 U2AF1L4 CBX4 CHEK2 ATOH8 GSN JUN SLC4A8 UBAP2 IRS1 NSA2 TMEM105 RIPOR1
cd4	all	afterTRUE	C5-GO_CC	GOCC_EXOCYTIC_VESICLE	0.13	0.831337	0.227987	-0.272039	-1.16929	113	OTOF STON1 MT3 APBA1 TPRG1L DNAJC5 CLCN5 SLC4A8 SEMA4C SNCA LRRK2 RAB40C SYTL2 VTI1B RAB3IP BCL2L1 SLC9B2 MCTP2 SYTL1 SLC17A5 CLCN3 STX3 LAMP1 STX1A SV2A PICALM RAB12 TRAPPC4 PDE4B SYNGR2 STX2 RAB10 RAB8A MTMR2 STX12 IQSEC1 BTBD8 STXBP5 SLC2A13 CDK16 STX4 RAB35 PICK1 ICA1 STX6 PPT1 RABAC1 STX10 DTNBP1 COPS4 DMXL2
cd4	all	afterTRUE	C5-GO_CC	GOCC_OUTER_MEMBRANE	0.130435	0.831337	0.248911	-0.24656	-1.13139	190	RSAD2 IFI27 MT3 SYNJ2BP PLD6 CNP TRAPPC2B MCL1 BCL2 ARMCX2 SNN ZNFX1 SPART PPP2R2B RAB32 MIEF1 ITPR3 MUL1 PIGBOS1 RNF185 MAVS AKAP1 MIGA1 GPAM TOMM70 FUNDC1 LRRK2 RPS6KB1 SARM1 TOMM40L ACACB TRIM14 C11orf65 ACSL3 MTX3 HK2 ACSL5 EXD2 BCL2L1 APOOL PI4KB PLEC BCL2A1 SYNE1 TOMM34 ATAD1 ANKH CISD1 BMF MLXIP BNIP3
cd8	all	afterTRUE	C5-GO_CC	GOCC_GOLGI_TRANS_CISTERNA	0.130919	0.833519	0.206588	-0.473715	-1.32882	12	GCC1 BET1 ST6GAL1 BET1L
cd4	all	afterTRUE	C5-GO_CC	GOCC_INTRINSIC_COMPONENT_OF_SYNAPTIC_MEMBRANE	0.13172	0.831337	0.202072	-0.365399	-1.27249	37	SLC30A1 ABHD6 KCNA3 LRFN1 SLC6A6 LRFN3 CHRNB1 KCNA2 ATP2B4 CLCN3
cd4	all	afterTRUE	C5-GO_CC	GOCC_EARLY_ENDOSOME	0.13242	0.831337	0.266351	-0.225517	-1.10064	288	LAMP3 SAMD9L ACKR3 SPHK1 DTX3L MVB12B RNF157 ANKFY1 TLR3 F8A3 TMEM127 LDLR MR1 FLOT1 BAIAP3 RHOB RCC2 TBC1D16 NF2 SIGLEC1 SORT1 IFITM3 CLCN5 PTPN23 VPS11 RAB32 VPS33A NIPA1 ZFYVE16 RABEP2 VAC14 GGA3 PLPP2 KIF16B F2RL1 PML ENTR1 SNX16 MTMR4 ARRDC4 NISCH RUBCN CYTIP TM9SF4 INPP4A WDFY2 ERBB2 TRAK2 RAB29 HGS HTT RAPGEF1 MIB2 VTI1B RAB1A LDLRAP1 SH3GL1 LNPEP CXCR4 ECPAS GRIPAP1
cd4	all	afterTRUE	C3-TFT_GTRD	ZNF766_TARGET_GENES	0.132652	1	0.249247	-0.201388	-1.07467	867	IFI27 ANKS6 CISH SAMD9L RPGRIP1L C1orf74 KBTBD6 CCDC88A MIDN ZNF432 TFEB PATZ1 MTCP1 BATF MIAT KBTBD7 ZDHHC18 ATP6V0A1 SOCS2 SH3BP5L DOLPP1 TRMT5 KLHL21 CDYL SLC4A2 MR1 KANSL3 ADAT3 HSPH1 PANK4 CCR7 ZNF181 B4GAT1 RHOBTB3 GGPS1 AP2A2 CBX7 PDE4A CCDC71 SOX12 TRMT12 NF2 ABCF3 MAD2L1BP TMEM11 GRK3 IFI16 CSRNP2 KMT2B DNAJB2 IFT140 MOSPD1 SCRIB ZFP37 CLUAP1 IQCH-AS1 TSNAXIP1 B3GNT8 HSD11B1L UBR3 ATXN7 ZNF529-AS1 CTDP1 MAN2A2 TCEA2 TMEM70 USP20 OTUD6B-AS1 PHF12 RBM14 C12orf40 ZNF217 DST AKT1S1 ZNF436 ARHGAP25 WDR24 ALDH5A1 ZNF221 TMEM115 ARNTL DNAJC17 SFMBT1 BCKDK MYO9A GATB ZNF529 DIP2A THADA ARPC1A CEP290 S100A11 STK40 ZC3H11A GPBP1 LRIF1 IGF1R HMG20A TMBIM1 IFRD1 SMPD2 CRAMP1 ZMYM4 VMP1 SLC39A11 AHCYL2 ZNF615 NFIX PPRC1 CHRNB1 IFRD2 TM2D2 HM13 YEATS2 POLDIP3 RCHY1 CDK8 POLR3H ZNF644 STAP2 PTCD3 SSH1 NEAT1 UPF1 AUP1 DENND1A PACS2 SCAF1 APOL3 LRRC41 SYMPK ANTXR2 TM9SF4 FAM168B TOMM40L FAM117A ZNF688 TRIM5 NUP43 RAB29 FASN VPS50 ALMS1 STK25 PTK2 PFDN6 THAP2 KDM7A RAB1A TK2 PAFAH2 LYL1 USF1 SH3GL1 MLH3 CCDC174 ZBTB17 LSM10 ATP2B4 MAT2A FTO RNF149 XYLT2 TTC1 GPBP1L1 DNHD1 ZFYVE19 ANKRD12 FAM13A QRICH1 IKBIP CHCHD1 REXO2 CLCN3 EYA3 RCBTB2 PRR14 MPZL3 SDE2 TRIM69 DUS1L ZNF230 ERVK3-1 SLC39A3 XPO6 MRPL24 PNPLA6 IPO8 LARP1 MAF1 VARS2 ASNSD1 ARID4A RANGAP1 PI16 ASXL2 MUTYH TRAPPC10 SERPINI1 SEC61A1 ZNF862 KRT73-AS1 TBC1D8B CLSTN1 KCTD21 POLR2A ZGPAT RNFT2 MGAT1 BTN3A2 FBXL3 WWP1 COMMD3 EML2 LUC7L PGP SPTAN1 SLMAP IL1R1 CREM ATXN7L3 SLC35B4
cd4	all	afterTRUE	C5-GO_CC	GOCC_RPAP3_R2TP_PREFOLDIN_LIKE_COMPLEX	0.133333	0.831337	0.181383	-0.560857	-1.34413	10	URI1 PFDN6 PIH1D1 PDRG1 PFDN2 RPAP3
mnp	all	afterTRUE	C2-CP_KEGG	KEGG_MTOR_SIGNALING_PATHWAY	0.133333	0.486111	0.155242	0.383838	1.26103	44	DDIT4 VEGFA EIF4B RPS6 VEGFB RPS6KA2 RPS6KA3 EIF4EBP1
cd8	all	afterTRUE	C2-CP_KEGG	KEGG_INSULIN_SIGNALING_PATHWAY	0.133511	0.496847	0.249247	-0.249446	-1.17974	109	SOCS1 INSR PYGM HRAS SOCS4 CRKL MKNK2 SOCS2 AKT3 PIK3CA ARAF TSC2 FASN GYS1 PRKAG2 PCK2 MAPK3 FBP1 IRS1 SOS2 PYGB SH2B2 RPTOR FLOT1 PIK3R2 PIK3R5 ACACA PIK3CD PRKAB1 PRKAB2 AKT2 PHKA2
cd8	all	afterTRUE	C7-VAX	FULLER_PBMC_F_TULARENSIS_VACCINE_LVS_AGE_22_54YO_18HR_UP	0.133725	0.403032	0.249247	-0.319245	-1.22477	41	CCR1 TIRAP ICAM2 CCR5 TLR3 CCR2 CD81 IRAK2 TRAF6 CCR3 FCER1G MYD88 TAP1
cd4	all	afterTRUE	C5-GO_CC	GOCC_SYNAPTONEMAL_STRUCTURE	0.133884	0.831337	0.154191	0.447796	1.29951	22	SYCE2 INCENP BRCA1 SMC1B BRCA2 PLK1 HSPA2 STAG3 SMC3 SYCE1L
cd4	all	afterTRUE	C5-GO_CC	GOCC_AMPHISOME	0.134091	0.831337	0.183024	-0.537788	-1.35969	12	CHMP5 LRRK2 CHMP1B CHMP7 SQSTM1 CHMP4A CHMP2B
cd8	all	afterTRUE	C3-TFT_GTRD	ZA_UNIPROT_Q9UM89_UNREVIEWED_TARGET_GENES	0.13452	1	0.249247	-0.331356	-1.26815	41	BBS10 HSD11B1L HES4 ITGA3 NCOA5 ETV3 GKAP1 MNT CLK3 SLC52A2 BLOC1S3 LCOR
cd4	all	afterTRUE	C3-TFT_GTRD	SRPK2_TARGET_GENES	0.134551	1	0.154191	0.405871	1.28262	34	CDCA7L BCAT1 FARP2 ATP6V1C2 ACSS2 GTF2H4 KRBA1 DLG1 THOC5 C7orf31
cd4	all	afterTRUE	C5-GO_CC	GOCC_NEURON_SPINE	0.135048	0.831337	0.21925	-0.293893	-1.2136	88	LZTS1 HOMER1 MT3 APBA1 PSD DVL1 MAPT ABHD17B ABI3 SIPA1L1 HIP1R DIP2A ABR TANC2 BAIAP2 PPP1R9B STRN4 PTK2 RGS14 PTK2B STRN SLA FMR1 BCR
cd4	all	afterTRUE	C3-TFT_GTRD	ZNF512_TARGET_GENES	0.135135	1	0.24134	-0.237947	-1.13197	255	CMPK2 ASPHD2 ZNF764 LZTS1 ZNF528 PARP12 PGAP1 TNFSF10 NEXN ZNF184 RBMS2 ZNF200 ZC2HC1C PRRG2 BATF3 AMIGO2 RCC2 ETS2 MINK1 HOXB3 DHRS13 FOXK1 PFN2 NIPA1 P3H3 BCL6 ATL2 ARHGAP25 ZNF710 LYPD3 HIP1R DIP2A RNF8 KLF7 ITGAM PILRB PLEKHA4 ZCWPW1 KDM2B POLR3H FAM241B BET1L PCED1B MRPL36 GOSR1 MICA VAV1 TRAPPC12 ZNF180 DLGAP1-AS1 ZFP64 ACOT13 BLCAP MSANTD4 ZBTB20 TSPAN18 DICER1 SMG1 SLA SIRT1 ZNF512B SIPA1 AMPD3 TRIM69 TRIO NCOA7 GALNT11 LAMP1 RNFT2 MYOM2 MAPKAPK2 TAF1D ZNF581 ISG20L2 ZNF385A CREM SOD1 SGK1 TEP1 RIF1 TLE4 SMARCD3 KLF5 ITPR2 CHCHD10 MCCC1 UGP2 C4orf3 JPX
cd8	all	afterTRUE	C2-CP_KEGG	KEGG_PANTOTHENATE_AND_COA_BIOSYNTHESIS	0.135766	0.496847	0.142901	0.562218	1.32087	12	BCAT1 PPCDC ENPP3 PANK1
cd4	all	afterTRUE	C5-GO_CC	GOCC_PROTEIN_ACETYLTRANSFERASE_COMPLEX	0.135922	0.831337	0.21925	-0.293344	-1.21143	89	KANSL3 MSL2 MLLT1 KAT2A TADA2B BRD8 KAT6A TAF5 MSL3 SUPT20H USP22 YEATS2 KAT2B JADE2 KAT5 KANSL1 MBIP TAF6 ATXN7L3 TAF7 MRGBP ATF2 PHF14 KAT14 VPS72 TAF5L JADE1 MBTD1 CREBBP MSL1 EP300 SGF29 SUPT3H
cd4	all	afterTRUE	C5-GO_CC	GOCC_ENDOLYSOSOME	0.136364	0.831337	0.191892	-0.430508	-1.31459	23	TLR3 LDLR AP2A2 TPCN2 PRKCD AP2A1 CTSS ATG16L1 AP2B1
cd4	all	afterTRUE	C3-TFT_GTRD	ZNF329_TARGET_GENES	0.136455	1	0.249247	-0.21772	-1.09243	429	IFI6 PIWIL4 NT5DC3 ANKRD18A CCDC88A ADGRL1 SREBF1 PRPF40B PUS10 SPRYD7 SOCS2 ZBTB4 TMEM127 LDLR MAFB ZNF790 PSD FAAH BORCS8 SMG5 SAMD4B GGPS1 ADGRE2 MKNK2 ATP8B2 AARS2 HIPK3 DTWD1 ZNF518A ZNF461 LINC01547 RAD52 CMTR1 SLC35A3 ST7 RNF121 STKLD1 ZKSCAN4 ZNF260 DST TEFM ISYNA1 INTS5 SLC41A1 BCKDK USPL1 HYOU1 ADPGK FAM234B RGS16 TARS2 SNCA ZNF276 WDR36 MKRN2 POLDIP3 BCL9 DNAJC25-GNG10 GOSR1 TOR1AIP1 JRK SRFBP1 ZNF688 WDR11 TRADD MED23 RAB30 MTX3 C3orf38 CD6 EXD2 PAFAH2 ZBTB40 LNPEP TMBIM4 LSG1 CGGBP1 CASP7 MAPK8IP3 PEX13 ZBTB38 AAR2 MTMR9 GPBP1L1 RELA QRICH1 SH3PXD2A-AS1 AKAP10 SMIM8 TUBGCP3 TACO1 TNIP2 MIA3 RSAD1 SLC39A3 HES1 ZNF579 GFM2 CDC42SE1 SERPINI1 TMEM161A PFKP PCID2 KMT2A POLR2A MICALL2 ITFG2-AS1 STAT3
cd4	all	afterTRUE	C3-TFT_GTRD	NPAT_TARGET_GENES	0.136531	1	0.234393	-0.24141	-1.12061	205	ZNF576 PRPF40B CPLANE2 MRNIP TMEM250 LONP1 C10orf88 SMG5 CEP250 FAM220A PHF23 FAM222B PVR PHF12 EXOC8 PGS1 FAM98A BOLA1 FBRS ZNF12 TRMT2A RPRD2 SIRT6 RPS6KB1 LINC02482 DPF2 MAN1B1 TK2 ZBTB40 ZBTB17 CHD1 FADD DEDD2 ZNF248 RNF149 PRKRIP1 TUBD1 POU2F1 ANGEL1 SNX1 ARRDC1-AS1 GNB1L SSR3 KDM3A THAP7 ITFG2-AS1 CISD1 IRGQ WWP1 BNIP3 LIPT2 PITPNB CXorf38 CHMP7 PDRG1 CD320 IFNAR1 PPP6R1 NVL PHF8 TMEM43 CORO7 HINFP SMAD5 NAGK CCDC12 RANBP3 CCDC7 PREB RPP38 N6AMT1 BLOC1S4 COPS7A TIMM13 FGFR1OP2 RMND1 NANS SCAF11 SMARCA4 CHCHD4 GNPDA2 PRPF31 RAB35 CDC7 UPF2
cd8	all	afterTRUE	C5-GO_CC	GOCC_PHOSPHATIDYLINOSITOL_3_KINASE_COMPLEX	0.136531	0.840487	0.234393	-0.373387	-1.2921	26	CISH SOCS1 SOCS4 SOCS2 PIK3CA PIK3R2 PIK3R5 PIK3CD SOCS6 PIK3C3
cd8	all	afterTRUE	C7-VAX	FULLER_PBMC_F_TULARENSIS_VACCINE_LVS_AGE_22_54YO_18HR_DN	0.136667	0.406256	0.222056	-0.445298	-1.33193	16	LAMP3 NOD1 TAP2 CCR7 CCR6 ICOS
cd8	all	afterTRUE	C5-GO_CC	GOCC_PML_BODY	0.136762	0.840487	0.249247	-0.261733	-1.18978	96	ISG20 N4BP1 WDFY3 NFE2 TCF7L2 SP100 MKNK2 PIAS4 RGS14 HIPK3 PML SIRT1 HIRA SP140 TRIM27 DAXX TRIM16 TOP3A PTEN HIPK2 HSF1 USP7 MORC3 MAPK7 HIPK1 PIAS1 SQSTM1 NSMCE2 MAX HMBOX1 CASP8AP2 KAT6A CALCOCO2 RNF4 ARNTL
cd8	all	afterTRUE	C5-GO_CC	GOCC_MLL3_4_COMPLEX	0.136858	0.840487	0.147331	0.560822	1.32748	12	WDR5 PAXIP1 NCOA6
cd8	all	afterTRUE	C5-GO_CC	GOCC_VOLTAGE_GATED_CALCIUM_CHANNEL_COMPLEX	0.137881	0.840487	0.141225	0.495139	1.32025	20	CACNA1I TMEM262 CACNB1 HSPA2 CACNA1F CACNA1C CACNA2D4 CATSPER1 CACNA2D2 CACNA1A FKBP1A CATSPERG CATSPERB RYR1 PDE4D
cd4	all	afterTRUE	C5-GO_CC	GOCC_COPI_VESICLE_COAT	0.139013	0.831337	0.17822	-0.537931	-1.33619	11	SCYL1 COPG1 COPB2 COPG2 COPZ1 TMED7 ARCN1 TMED3
cd8	all	afterTRUE	C5-GO_CC	GOCC_INTRINSIC_COMPONENT_OF_NUCLEAR_INNER_MEMBRANE	0.139969	0.844233	0.145516	0.559712	1.32485	12	SUN1 LEMD2 P2RX7 TMEM201 LEMD3 SPAG4
bcell	all	afterTRUE	C2-CP_KEGG	KEGG_MELANOGENESIS	0.14	0.628686	0.21925	0.312891	1.23773	44	LEF1 CREB3L4 FZD3 GNAI1 CREB3L2 PRKX HRAS WNT10A PRKACA MAP2K2 MAP2K1 WNT16 FZD6 MAPK3 PRKCB CREBBP
cd4	all	afterTRUE	C5-GO_CC	GOCC_ENDOPLASMIC_RETICULUM_QUALITY_CONTROL_COMPARTMENT	0.14	0.831337	0.188204	-0.441002	-1.31643	21	SYVN1 EDEM2 RNF185 FBXO6 RNF5 MAN1B1
cd8	all	afterTRUE	C7-VAX	QI_PBMC_ZOSTAVAX_AGE_50_75YO_CORRELATED_WITH_T_CELL_RESPONSES_EXPANSION_AND_CONTRACTION_1D_NOT_INFORMATIVE_OF_LONG_TERM_RESPONSES_POSITIVE	0.14	0.410541	0.21925	-0.444134	-1.32845	16	CX3CR1 CCR2 RXRA HLA-G STAT3 SIGLEC10 CYSLTR1
cd4	all	afterTRUE	C2-CP_KEGG	KEGG_APOPTOSIS	0.14011	0.584361	0.197822	-0.296114	-1.20884	79	FASLG TNFSF10 PIK3CA TRAF2 TNFRSF10D RIPK1 PRKX BCL2 TNFRSF1A PIK3CB MYD88 TNF DFFB BIRC3 PIK3CD ENDOD1 TRADD NFKB1 PPP3R1 EXOG CASP7 FADD BCL2L1 IRAK3 IL1RAP RELA
bcell	all	afterTRUE	C2-CP_KEGG	KEGG_BETA_ALANINE_METABOLISM	0.140584	0.628686	0.193813	0.450662	1.31464	13	ALDH1B1 DPYD ABAT ALDH2 HADHA MLYCD
mnp	all	afterTRUE	C3-TFT_GTRD	PRDM5_TARGET_GENES	0.140584	1	0.193813	-0.351792	-1.2662	54	LAMC1 ASS1 DNAJB4 TTC23 ARID5B PDE4D ATP13A1 NT5C2 POR NOSIP
cd4	all	afterTRUE	C5-GO_CC	GOCC_MLL3_4_COMPLEX	0.140909	0.831337	0.17822	-0.53153	-1.34386	12	KMT2D KDM6B PAXIP1
bcell	all	afterTRUE	C2-CP_KEGG	KEGG_RETINOL_METABOLISM	0.141361	0.628686	0.191892	0.484366	1.32273	11	DHRS9 DGAT1 DGAT2
cd4	all	afterTRUE	C5-GO_CC	GOCC_KINESIN_COMPLEX	0.142626	0.831337	0.147331	0.395417	1.26541	35	KIF19 KIFC1 KIF23 KIF3C KIF18B KIF5C KIF11 KIF20A KIF22 KIF14 KIFAP3 KIF1B KIF3A KIF15 KIF2C DISC1
cd8	all	afterTRUE	C5-GO_CC	GOCC_INTERMEDIATE_FILAMENT	0.142678	0.848441	0.127505	0.414529	1.2638	40	NCKIPSD LMNA KRT86 BFSP2 NEFH LMNB1 SYNC JUP HLA-DRB1 KRT72 KRT10 FBF1
cd4	all	afterTRUE	C5-GO_CC	GOCC_AGGRESOME	0.142857	0.831337	0.188204	-0.397801	-1.26763	28	HSPA1B HSPA1A DVL2 BAG3 TRIM37 PRKCQ RANGAP1 ZDHHC17 UBQLN1 URB2 SQSTM1 XRN2 KLF8
cd4	all	afterTRUE	C5-GO_CC	GOCC_PERICENTRIC_HETEROCHROMATIN	0.142857	0.831337	0.149208	0.450431	1.28786	21	HELLS ESCO2 INCENP CENPA EZH2 CENPB
cd8	all	afterTRUE	C3-TFT_GTRD	XPO1_TARGET_GENES	0.144414	1	0.132846	0.493474	1.30949	19	NUDT8 TSPOAP1-AS1 MIR3142HG CCNG1 HOXB7 PTK2 ITGA4 PIK3R1 GARNL3 PRR5L HEMGN P2RY10
cd8	all	afterTRUE	C3-TFT_GTRD	THRAP3_TARGET_GENES	0.144981	1	0.227987	-0.392058	-1.27848	21	WDR24 STAT6 CACTIN ZCCHC24 SMG1 SLC39A3 KHDC4 KLHDC9 SMARCD2
cd8	all	afterTRUE	C5-GO_CC	GOCC_RNA_CAP_BINDING_COMPLEX	0.145553	0.848441	0.191892	-0.502862	-1.31437	10	FMR1 EIF4E NCBP3 EIF4E3 EIF4E2 NCBP2
cd8	all	afterTRUE	C3-TFT_GTRD	HOXA13_TARGET_GENES	0.145655	1	0.124434	0.414562	1.25432	39	MYLK-AS1 EDC3 RCCD1 POC5 SLC12A9 FAM118B SLC4A1AP HOXA9 SLC35B1
mnp	all	afterTRUE	C2-CP_KEGG	KEGG_THYROID_CANCER	0.146172	0.50133	0.176694	-0.415673	-1.29998	26	PPARG MYC
cd8	all	afterTRUE	C5-GO_CC	GOCC_DNA_REPAIR_COMPLEX	0.146402	0.848441	0.125033	0.413665	1.26303	39	BRCA2 CETN2 RCOR1 KDM1A FANCI BRCA1 ERCC8 XPC MLH3 FANCD2 LIG4 MSH6 MLH1 PRKDC PMS2 ERCC4 MSH2
cd8	all	afterTRUE	C2-CP_KEGG	KEGG_TOLL_LIKE_RECEPTOR_SIGNALING_PATHWAY	0.146459	0.524811	0.249247	-0.26684	-1.17299	75	IRF7 TNF TIRAP STAT1 TLR3 AKT3 IFNAR2 PIK3CA CCL3 TRAF6 CD40 MAPK3 IRF5 MYD88 PIK3R2 PIK3R5 TBK1 PIK3CD CCL4 IRF3 AKT2 MAP2K4 MAP2K7 IFNAR1 RELA TAB2
cd8	all	afterTRUE	C5-GO_CC	GOCC_MICROTUBULE_PLUS_END	0.146589	0.848441	0.13649	0.488907	1.30363	20	KIF2C KIF18B SPAG5 KNSTRN DCTN1 SLAIN1 CLIP2
mnp	all	afterTRUE	C3-TFT_GTRD	ZNF449_TARGET_GENES	0.147239	1	0.123842	0.232362	1.10333	946	CABP4 COL9A2 CDIP1 GPNMB PDE4B HLA-DMB KNDC1 HDAC9 EVL GATM SYCE1L ATP1B1 CACNA2D3 IPO9-AS1 OLIG1 CXCL2 UBE3D GEM PDGFC PTGS2 XYLB ACCS PHLDA1 FHL1 BIRC3 SYTL1 MCRIP2 TXNDC16 HDAC2-AS2 GRIP1 KLF11 IMPDH2 MEG3 EPB41L2 LEKR1 NT5DC1 ST6GALNAC2 HAUS5 PDE3B NCAM1 GNG2 CASTOR1 ATF3 RAB4A SLC40A1 SAG PLCB1 FANCG RBM15-AS1 RPGRIP1 PVT1 NCAPD3 SLC2A8 ID2 ACBD6 BBC3 REXO5 SLC38A1 DNMBP-AS1 UXT-AS1 STX18-AS1 COQ10A SORBS3 C1orf53 SMAD7 PRDM1 PDE7B SDCBP2 CMTM3 DTD1 FOXP1 MTHFD1L METTL1 NUBPL IRF2BP2 FTCDNL1 RPL13 PASK ZNF33B PLS1 ITGB3BP TNNT3 DZANK1 C12orf57 PSTK CLDND2 FAM167A FAXDC2 TMEM106C TMEM97 WDPCP RPS16 ABLIM1 KALRN LMNA FN1 DCLK2 PRR11 IRF1 SRSF5 UACA FGD6 PDK2 ARL10 LYRM9 MIS18A NME2 RBBP9 CEP128 EPS8 MCM7 MYCL KLHDC2 FGFBP3 DGKG C1orf159 LIPN TSPAN9 EEF1D DCUN1D4 ARHGAP10 LETMD1 WDR11-AS1 CRIP2 AUTS2 FOXN3 DUSP22 AKT1S1 CABIN1 ING1 TAGLN PTPRN TDP1 APBB1 GAS2L1 VWF EEF1AKMT3 MAPK7 FNIP1 TRIO MCCC1 A2M C15orf61 SLC25A45 RBBP8 OSGEP SFXN1 KPNA5 LINC01814 UXT SLC41A3 BCL7B RPL27 ARPIN PITPNA-AS1 SF3A1 HACE1 ACOT7 LINC01962 CDC42SE2 HACD4 ZSCAN5A DNMT3A MDM1 ARHGEF10L C16orf95 SLC2A11 TMA16 DPCD UBA2 PDLIM5 NEBL CENPI ALDH7A1 WDR11 AHNAK POLB RNF44 PIP4P1 BZW1 NSA2 TMEM105 OSGEPL1 AMPD2 GOT2 PPTC7 TMEM9B MBNL3 ODC1 TEX264 ARHGEF12 DDX3X ZNF33A ST3GAL1 CEP83 ZFAND4 DDX51 NFATC2IP BTAF1 C11orf80 ARL16 NUTF2 SHLD2 ST6GAL1 CSDE1 EVI5 SUPT4H1 LYRM1 REPS1 QTRT1 MAPK8 RNF217 DTNA GPRC5C ZNF131 RNMT CHCHD2 DPY19L4 ATIC RGS2 LSM5 OGT MAP3K12 UBAC1 SLC29A1 FBXW8 BRIX1 EFCAB13 SLC30A5 ELP5 MAN2C1 LPAR5
cd4	all	afterTRUE	C2-CP_KEGG	KEGG_DRUG_METABOLISM_CYTOCHROME_P450	0.147368	0.6	0.151149	0.468526	1.28761	18	CYP3A5 GSTA4 GSTM4 CYP2D6 GSTZ1 GSTM2 FMO5 MGST1 GSTP1 GSTM1 GSTO1
mnp	all	afterTRUE	C3-TFT_GTRD	ZNF486_TARGET_GENES	0.14759	1	0.138805	0.301253	1.1882	130	CKB HLA-DPB1 LDHD HDAC2-AS2 PLLP CYP4F3 ZNRF1 ACSM3 ACBD6 CALCRL FHL2 SPOCD1 ZSCAN31 GSTA4 IL2RB RFX3 CD209 SAT1 HEMGN ASMTL CDH26 MTHFD2L
mnp	all	afterTRUE	C2-CP_KEGG	KEGG_BETA_ALANINE_METABOLISM	0.148624	0.50133	0.154191	0.48721	1.30206	17	ALDH2 ALDH1B1 AOC2 UPB1 SMS ALDH7A1
mnp	all	afterTRUE	C2-CP_KEGG	KEGG_NEUROACTIVE_LIGAND_RECEPTOR_INTERACTION	0.148649	0.50133	0.190023	-0.305205	-1.18624	82	EDNRB P2RY6 GRIN3A PTGFR NTSR1 FPR2 C3AR1 S1PR1 FPR1 GRIN2D ADORA3 HRH2 LTB4R ADORA2B GABRD CHRNA10 PTAFR LEPR CHRNE
cd8	all	afterTRUE	C2-CP_KEGG	KEGG_MTOR_SIGNALING_PATHWAY	0.149555	0.524967	0.249247	-0.312413	-1.24021	44	ULK1 AKT3 PIK3CA TSC2 STRADA DDIT4 VEGFB MAPK3 RPTOR RPS6KA2 PIK3R2 PIK3R5 PIK3CD HIF1A AKT2 RICTOR BRAF RPS6KA3 PDPK1 EIF4E PIK3CB ULK3 CAB39
mnp	all	afterTRUE	C2-CP_KEGG	KEGG_MISMATCH_REPAIR	0.149635	0.50133	0.153159	0.44627	1.26169	22	RFC3 RFC5 RPA1 RFC4 POLD2 LIG1
bcell	all	afterTRUE	C2-CP_KEGG	KEGG_NOTCH_SIGNALING_PATHWAY	0.149718	0.648776	0.132846	-0.381609	-1.27947	38	DTX3L NOTCH1 NCSTN DVL3 NUMBL KAT2A CIR1 HES1
cd4	all	afterTRUE	C3-TFT_GTRD	NME2_TARGET_GENES	0.15051	1	0.183024	-0.391783	-1.25609	27	ACSF2 MYC KIF9 DENND4B NRSN2 TTC9 IQCE SNX16
mnp	all	afterTRUE	C2-CP_KEGG	KEGG_NOD_LIKE_RECEPTOR_SIGNALING_PATHWAY	0.152062	0.50133	0.183024	-0.333601	-1.21672	58	CCL8 CCL7 MAPK13 MAPK12 NLRC4 NAIP CCL2 CARD6 MAPK14 HSP90B1
mnp	all	afterTRUE	C3-TFT_GTRD	ZNF654_TARGET_GENES	0.152381	1	0.128789	0.256496	1.13648	378	SYT17 RAB37 MGLL GPNMB GFRA2 SAMD14 B9D1 FEZ1 UBE3D ITGB5 DST LINC02182 HDAC2-AS2 CARMIL2 RPS3A PDE5A ALKBH2 FMO5 CASTOR1 RHOC C15orf48 PLCB1 RPS4X RHOF MND1 DTWD2 FAM66C FXN MIR22HG TRAV8-6 SDCBP2 SOCS2 TPK1 SULF2 CHCHD10 FCGRT RGS6 MOV10L1 WDR17 SPEF2 SPOCD1 ZSCAN31 ASF1B MAP4K5 ARRDC2 CARMIL1 EIF2D C11orf1 LIPA RCC1 ANAPC16 MOK TENT4A GSAP MAP4K3 ALOX12-AS1 CSGALNACT1 LETMD1 IGBP1 UBAP1L BCAS4 FLT3LG NFKB2 RPGR CLNS1A ERMN UTP4 TCTN3 CD72 SLC25A45 MYO1D HMG20B TYSND1 OXCT1 JADE1 CHD1L GPN3 DOC2A MIS18BP1 ESPL1 HOMER2 EXOG LIMCH1 TIGIT GALNT12 DHRS4-AS1 ARF5 CYP2E1 DENR FAM104B MSC-AS1 ABHD12 CCDC9B TEDC1 SPNS1 RNASEK CCDC88B SEMA3B TRBV20-1
cd4	all	afterTRUE	C3-TFT_GTRD	ZNF418_TARGET_GENES	0.152801	1	0.145516	0.448872	1.27083	22	ZNF546 HLA-DQB1 UTS2 ZNF225 MT-CYB RFPL2 ANKRD6
cd8	all	afterTRUE	C7-VAX	HOWARD_DENDRITIC_CELL_INACT_MONOV_INFLUENZA_A_INDONESIA_05_2005_H5N1_AGE_18_49YO_1DY_DN	0.153285	0.443504	0.133555	0.536065	1.3121	14	LKAAEAR1 CBX2 PITPNM2 CSGALNACT1 SOX12 IGFBP6 ACY3 MAP2K6 ZNF443
mnp	all	afterTRUE	C3-TFT_GTRD	GTF3A_TARGET_GENES	0.153659	1	0.176694	-0.537375	-1.31816	11	DHX58 RASGRP3 ACADS PLEKHG2 LTBP4
mnp	all	afterTRUE	C2-CP_KEGG	KEGG_PROXIMAL_TUBULE_BICARBONATE_RECLAMATION	0.154696	0.50133	0.151149	0.538647	1.31565	12	ATP1B1 SLC25A10 CA2 SLC9A3 ATP1B3
cd8	all	afterTRUE	C5-GO_CC	GOCC_PHAGOPHORE_ASSEMBLY_SITE_MEMBRANE	0.155556	0.879773	0.202072	-0.415124	-1.28795	17	STBD1 ULK1 ATG9A RB1CC1 WIPI1 ATG2B
mnp	all	afterTRUE	C3-TFT_GTRD	KAT5_TARGET_GENES	0.155975	1	0.121543	0.234818	1.09814	765	RGL4 JUNB ITFG2-AS1 VEGFA PUS7 LINC01715 DBP EEF1B2 PRSS21 HLA-DMA MCM2 EEF1A1 RPL5 LINC01126 IMMP2L TAF4B TNFSF8 CCNE1 RPS23 PARVB SLC25A6 UBE2T WDR74 NCAPD3 RPL10 RPL10A RPS6 RPL34 NLE1 SLC38A1 NXT1 AP3M2 EIF3E EIF1 MIR762HG MIR22HG PHF7 POLE3 SLC35F2 C1orf53 FANCD2 NFIB RPSA PFAS DTD1 ZFP36L2 METTL1 CHCHD10 RPL13 MT-CO3 RPS24 RPS14 LDHB PABPC1 RPL18A NACA PCBP2 SPOCD1 SERTAD3 BCAR3 DUS3L MAP3K14 RSL24D1 CAGE1 RASSF1-AS1 RPL22 RPL32 RPL23A PPP2R3B EIF2D HMGA1 COX10 NAT9 SARS2 ZNF736 IFRD2 POLD2 RPL19 MATR3 HIGD2A P2RX5 CDK6 RAE1 HAUS3 SLC35B2 IFT172 PRRG2 CEBPB-AS1 N4BP2L1 METTL25 SNHG7 CNOT6L TBC1D8 ZNF785 DCAF4 CCNL1 A1BG USP36 RPLP2 TCTN3 EEF1AKMT3 EIF2S3 CCDC59 HOOK2 SRBD1 DESI2 SNAI1 ABCE1 MXD3 RNF139 RPS29 SF1 HMGN4 CCNB1 ARL4A WDR43 DIP2A C9orf78 UBIAD1 TIMM10 TAGLN2 RPL27 ING5 BTG1 SLC2A9 PRMT1 CENPT GPN3 METTL8 STK17B RASSF1 EEF2K BTBD19 GLOD4 TOMM40 MBD3L1 TMA16 GTPBP3 MTPAP PIPOX RSL1D1 SARAF HS2ST1 MRPS30-DT MRPS35 G3BP2 UBAP2 PIDD1 AMPD2 ANP32B RANBP1 CNN2 DENR L3HYPDH ODC1 NELFCD APRT ERCC1 GABPB1-AS1 GDI2 CAD HMGB1 SMARCC1 RABGGTB LYRM7 NOLC1 HSPA9 LRP3 GNL3L ATXN2L NRL ZNF131 RNMT PEMT LIPT2 MRPL11 SLC35E3 ATP5F1D RPL37A GID8 TOGARAM1 ZKSCAN2 RBM39 NFAT5 TSN ING3 DPH1 POLE4 PLAGL2 BRWD1 CCT2 BANF1 CLK1 TOMM5 RPL36 RINT1 TRAM1 PPRC1 KMT2E RPS15 PPAT DCAF17 MRPS12 SRSF3 C8orf33 RPS20 FRG1 NOP58 YBX3 GABPB2 CACUL1 PSMA3-AS1 TTC14 MAST4 CERS6 HSP90AB1 NBN GNL1 STRADB CYB5R4 UQCRH AIMP2 RHOQ PRR3 ATP5F1A UBE2D2 TRMT61B THBS3 UFC1 UBXN6 MT-ND3 CCNT1 RNF7 ZBTB4 HNRNPH3 FNBP4 PA2G4 RBM17 PMPCB GPR137 MRPL4 YDJC SPAG7 POLR2D LRRC58 PHF12 PIGL YJU2
cd4	all	afterTRUE	C2-CP_KEGG	KEGG_CHEMOKINE_SIGNALING_PATHWAY	0.156112	0.620817	0.132846	0.289892	1.16899	135	CCR3 ADCY3 PIK3R3 PIK3CG GNB4 CXCL13 CCL3 CCL4L2 PPBP GNG8 GNG4 XCL2 ARRB1 CX3CR1 GRK4 ADCY4 GNAI1 GNG7 CCL25
mnp	all	afterTRUE	C2-CP_KEGG	KEGG_TOLL_LIKE_RECEPTOR_SIGNALING_PATHWAY	0.157754	0.501945	0.183024	-0.301993	-1.18161	85	CXCL11 MAP2K6 IRF7 MAPK13 MAPK12 CXCL10 CD14 FADD LY96 MAPK14 TLR8 TLR6 TLR4 IKBKE TLR1 CD80 RIPK1 TLR7 PIK3CD TLR5
cd4	all	afterTRUE	C3-TFT_GTRD	ZNF490_TARGET_GENES	0.157967	1	0.126876	0.276874	1.15671	196	FAM43A MIR22HG ERC1 B3GNTL1 FANCM ATP8A2 PTPRO KIAA0753 FARP2 BEST4 LMNA ZNF250 GNG4 B3GALNT2 TNFRSF9 SEL1L3 NAPSA HOPX LRRC20 CDC6 GALNT4 CDKL1 GALNT10 ADAP2 GEM ABLIM2 RGS3 SCMH1 MICAL3 PGBD4 ITGA4 BNIP3L ERCC6L GINS4 ATE1 EPN2 ZNF821 OSBP2 FEZ2 TCF7L2 PLK1 ACVR1 ARL6 HLCS PAOX RPL27 NET1
cd8	all	afterTRUE	C7-VAX	VOIGT_PBMC_FLUARIX_AGE_50_74YO_FEMALES_VS_MALES_0DY_TO_28D_UP	0.157973	0.451055	0.132846	0.558606	1.31837	12	CDCA7L RALGPS2 FCRL2 TSPAN13
mnp	all	afterTRUE	C3-TFT_GTRD	ADNP_TARGET_GENES	0.1584	1	0.138022	0.337818	1.21486	74	CIITA LINC02356 ICAM1 FXN CCNB1IP1 SCNN1D PHTF2 PFAS DTD1 TPK1 FCGRT GFI1B RASSF5 MRC2 CRTAP PRMT1 STK17B LRBA PCSK4 ANAPC15 CSF3R MYO15A XKR8 TIMM9 TMC8 GPR160
cd8	all	afterTRUE	C2-CP_KEGG	KEGG_REGULATION_OF_ACTIN_CYTOSKELETON	0.158636	0.545708	0.249247	-0.22629	-1.12118	142	PDGFRB HRAS PAK4 ITGA2 FGFR2 ITGA3 ARPC1A ITGA5 CRKL NCKAP1 ROCK2 PIK3CA SLC9A1 ARHGEF12 ARAF TMSB4Y WASL VAV3 FGD3 MYH10 VAV1 SSH3 MAPK3 SOS2 PIP4K2B PIK3R2 APC PIK3R5 PIP5K1A BAIAP2 ITGAD PIK3CD FGF7 ITGAV GIT1 DIAPH1 GNA13 NCKAP1L PAK6 BRAF PIKFYVE MYL12A ABI2
bcell	all	afterTRUE	C2-CP_KEGG	KEGG_TRYPTOPHAN_METABOLISM	0.158824	0.671029	0.191892	0.411602	1.27477	17	HAAO ALDH1B1 OGDH CAT AFMID ALDH2 HADHA ACAT2
cd4	all	afterTRUE	C3-TFT_GTRD	ZNF486_TARGET_GENES	0.15896	1	0.130106	0.30244	1.18858	117	TRBV21-1 FHL2 HEMGN FADS2 APOBEC3B INSR MAP3K7CL GNG4 BRCA1 SEL1L3 NEO1 GSTA4 HLA-DPB1 CPD TOP3B HPSE SCPEP1 ARL15 USP54 DISP1 FBLN7 MTHFD2L
cd8	all	afterTRUE	C3-TFT_GTRD	PRDM5_TARGET_GENES	0.159674	1	0.114751	0.388709	1.23849	53	UBE2C MDS2 SUN1 RMND5A CTBP2 PIPOX TTC23 MEOX1 MCC SLC7A7 WWTR1 ALOX15 ADCY9 TLE6 COLQ
cd8	all	afterTRUE	C3-TFT_GTRD	BARX2_TARGET_GENES	0.160839	1	0.104344	0.276855	1.06835	1478	CDC20 CCNB2 CCNB1 KIF2C KIFC1 AURKB ASPM RRM2 RBKS UBE2C DLGAP5 SPC25 TPX2 CDC45 CENPA RAD51AP1 STIL CENPM TK1 CENPN TROAP KIF23 CDCA3 RAD54B BCAT1 TMEM97 MTHFD1 CKAP2 CHCHD3 TTF2 DIAPH3 MSH5 SGO2 BRIP1 KIF14 ZRANB3 IL23A CENPF MTFR2 EXOSC2 RAD54L AFMID TRAIP ORC6 MRE11 CDC25A INCENP FAM161A TMEM143 DLAT TTC33 RBM26-AS1 NUP155 UBE2T TOP2A TIPIN SLC25A35 EDC3 FANCG CHEK2 GCSH CHAF1A C19orf54 SPAG5 NUP88 TAF13 RELL1 HDGFL2 BUB1 PARP3 ALDH4A1 SPC24 DZANK1 ZNF213-AS1 FAM228B WWOX CEP164 KIF9 RCCD1 FOSB DERL3 MIR22HG CETN2 PCLAF COQ7 NUBPL POC5 BIVM NECAP1 SLC12A9 ZSCAN2 CENPH RPS10-NUDT3 GNA12 HMGB2 FAM117A CCDC61 CREB3L4 HACL1 KANK3 RMND5A ZDHHC9 POLR3F ZNF426-DT CDC25C AMBRA1 PLK4 TTC16 UBE3B ZWINT PLK3 KANSL3 ULK4 PGP CDCA8 NME1 FAAP24 ERCC2 ANAPC15 FEN1 PLCXD2 PPME1 PRDM4 CARF PLEKHG2 ANKS3 TNRC18 CCT6B LIN37 SRGAP2 PNPO ADAL APTR NEK2 ZNF519 RBM15 ZNF846 CNNM2 C10orf143 MORN4 FH NCK1-DT SLC12A6 OAZ3 AP4M1 NRAV DHRS7B ESCO2 SLC25A42 MKS1 MSTO1 ARHGAP19 CAMTA1-DT ANKRD27 CKS1B UQCC1 HIGD1A GINS1 MCM5 TRIM35 NCAPD3 RBM14 FAM111B CDK1 ECI1 PRC1 CTNNA1 RBM3 MCM7 BAIAP3 ZNF408 TMEM39A PER1 SAAL1 ERBB2 PPP1R37 BORCS8 MORF4L2-AS1 CCDC77 SFXN5 TUBB CREB3L3 KMT5C ITFG2-AS1 CENPP JUP UBE2S WDPCP PTCD1 TFCP2 ARL13B ZNF726 BORA ZSCAN5A ZNF688 RMI1 TESK2 AMN1 HSPA2 IMPDH2 PROSER3 MAP3K9 C14orf93 ZNF799 DHODH POLR3A TCF19 SLC4A1AP SNRPA GSTA4
cd8	all	afterTRUE	C3-TFT_GTRD	ZSCAN5B_TARGET_GENES	0.162005	1	0.113787	0.393025	1.2413	50	KNL1 AGBL5 NDC1 DZANK1 POLR3F LINC02453 PLXDC1 PARP2 BCAR3 GSTA4 STAP2 SHF GHET1 SLC27A4 HSPA6
mnp	all	afterTRUE	C2-CP_KEGG	KEGG_ARRHYTHMOGENIC_RIGHT_VENTRICULAR_CARDIOMYOPATHY_ARVC	0.162562	0.505506	0.138022	0.369671	1.23618	48	CACNB4 CACNA2D3 ITGB5 SGCA SGCB DES CACNG8 PKP2 TCF7L2 LMNA ITGB3 RYR2 ITGA2 ITGA6 CACNA2D4 EMD DMD
mnp	all	afterTRUE	C3-TFT_GTRD	HSD17B8_TARGET_GENES	0.162634	1	0.123257	0.246433	1.11176	470	GFRA2 CACNB4 GATM NEMP1 GUCY1B1 UBE3D RFC3 FHL1 E2F1 CMSS1 ZNF138 TRAIP CKS1B CHTF18 C1orf112 C19orf48 ZNF367 GINS2 CCNE1 C12orf75 MND1 RAD51AP1 UBE2T TAL1 CENPP NCAPD3 LIN9 ING2 REXO5 RUNX3 EIF3F DDIAS XRCC3 ZNF738 CHD7 ITGAE NCAPH2 POLE3 FAAP24 FANCD2 RTTN RNASEH2A HAUS8 RFC5 UNG NET1 TMOD1 TCF19 GINS1 MYBL1 KIF22 FAM110A CDCA2 MSH5-SAPCD1 RPA1 RFC4 TMEM97 GPSM2 ASF1B PRR11 LINC01572 CR1L ATP2A1 PLK4 DGCR8 MCM6 ATAD5 ZNF678 HOXA-AS2 ZNF519 ZNF736 MCM3 RCC1 MIS18A CEP128 MCM7 PXMP2 RPL39L CRTC3-AS1 C1orf159 SMC2 CDKN2A SMYD4
cd4	all	afterTRUE	C2-CP_KEGG	KEGG_SPHINGOLIPID_METABOLISM	0.162679	0.62577	0.169571	-0.377655	-1.21184	28	SPHK1 SGMS2 SPHK2 SGPL1 SGPP2 PLPP2 SMPD2 SGMS1 KDSR DEGS1 UGCG NEU3
cd4	all	afterTRUE	C3-TFT_GTRD	PGBD5_TARGET_GENES	0.162832	1	0.143759	0.516798	1.28249	13	PHLDA1 ANG GSTA4 SHF TRIM41 RPS29 PARP2
bcell	all	afterTRUE	C2-CP_KEGG	KEGG_N_GLYCAN_BIOSYNTHESIS	0.163842	0.675348	0.126254	-0.365581	-1.24208	42	ALG12 MGAT2 ALG10B ALG14 ALG6 DPAGT1 MGAT1 ALG9 DPM2 DPM3 RFT1 STT3B STT3A ALG3 MGAT4B
mnp	all	afterTRUE	C3-TFT_GTRD	AUTS2_TARGET_GENES	0.164402	1	0.123257	0.256163	1.13067	360	DDIT4 ATP2B1-AS1 ITFG2-AS1 DST ZEB1 PDE5A FMO5 RPL5 HOXA5 IQCH-AS1 PMAIP1 SLC38A1 RPS8 RPL9 SMAD7 BACH2 RPL26 IER3-AS1 RPL4 CDK4 CCDC146 ZNF503 CREBL2 PHF19 RACK1 LINC00649 RFTN1 RSL24D1 CAGE1 PTMA RPS28 SARS2 SEC11A FGD6 CCND1 RPS19 TEN1 CDK6 LRRC46 MXI1 TRAF4 GCFC2 SET PAXX RPL37 IGBP1 WBP1 ID3 ZNF345 RNF43 PTPN4 LCA5 C15orf61 HEXA-AS1 CDT1 DESI2 ZNF181 KCTD15 BMI1 DIP2A HOXA10 C9orf78 MAPKAPK5 RASGEF1B ARRDC3-AS1 GLCE HNRNPDL MAPKAPK5-AS1 PARD3 ITFG2 GTPBP3 RNF115 IBA57 IMP4 ATOH8 RNF44 PRCP MTCP1 AP3S1 CEP83 ZDHHC7 ZFAND4 MIDN STARD7 ARL6IP4 REPIN1 RBBP7 DAZAP2 RNF217 HSPA9 RNF217-AS1 NAMPT ZMIZ1 PSME4 JMJD8 ETV2 CDKN1B C6orf226 RBM39
cd8	all	afterTRUE	C2-CP_KEGG	KEGG_CYTOSOLIC_DNA_SENSING_PATHWAY	0.164695	0.555441	0.249247	-0.333685	-1.25449	37	IRF7 DDX58 ADAR TREX1 POLR1C ZBP1 AIM2 POLR3D CASP1 TBK1 RIPK3 CCL4 IRF3 POLR3B
mnp	all	afterTRUE	C3-TFT_GTRD	HES2_TARGET_GENES	0.164894	1	0.257206	-0.208022	-1.06497	945	PPARG ISG15 RBP4 SLPI S100A8 CFB S100A12 EPHB2 PSAT1 ADGRG3 E2F2 S100P ITGA1 PTGFR ISG20 WASF1 IL1R1 AXL TNFAIP6 SPATS2L AKR1C3 ALDH1A2 S100A9 LINC01146 CTSD MYOSLID TEX45 SOCS3 ISL2 CLGN IDH1 DDX60L LINC01093 SEL1L3 IDH1-AS1 ELOVL6 FMN1 TUT1 NISCH SCG5 VNN3 C1orf21 ST20 SYNC ELANE DLGAP1-AS1 SLC7A8 LINC01094 SBNO2 MUC1 TNFRSF1A C11orf68 ARID5B LUCAT1 SLFN12 PDE4D FAM13A ZNF200 ABCG1 TTC7B TCF4 MMP19 TNS1 PLD1 RRBP1 CD55 ENAH DLC1 PTPRM PNP ADAR CEP70 ADAM9 MED20 NCOA7 GTPBP2 CD59 MPP3 KIAA0319L MYO10 PMEPA1 KCNE1 FBXO38 CCND3 MT1F CTSB CAPS2 CFLAR-AS1 POR ACOX2 HMGCL CELSR1 P4HB UQCC1 LINC01127 CISD1 P4HA2 IRF2 PNPLA1 SMG8 BRF2 FLOT1 CEP112 TPRG1-AS1 CRYBG1 ALOX5AP SQOR ERCC4 ATP8B4 ANXA2R SLC9A1 RACGAP1 SMAD6 MEIS1 C4orf33 MRPL46 PLEKHH3 C1RL C1orf226 IGF2R ZNF391 SMAD1 INTS5 LINC02026 FKBP9 DBI DLEU2 TDP2 PGAM1 DUSP6 TNKS1BP1 TM2D2 SP100 KNL1 TRAPPC2B NMI C12orf73 B3GNTL1 RPAP1 SUSD1 VPS9D1 ENO1 COQ8B SMARCD2 CSTF1 IFT122 COQ5 TLR5 S100PBP KDM4A ITPRIPL2 HDAC11 CHI3L2 DIXDC1 SRGN ACOT13 KIFC3 HM13-AS1 HRH1
mnp	all	afterTRUE	C2-CP_KEGG	KEGG_PRIMARY_IMMUNODEFICIENCY	0.166957	0.505506	0.140406	0.421433	1.25038	27	CD40LG CIITA LCK UNG ADA CD79A CD4 CD19 RFXAP CD3D CD40 CD3E RFX5 IL2RG
mnp	all	afterTRUE	C2-CP_KEGG	KEGG_PROGESTERONE_MEDIATED_OOCYTE_MATURATION	0.167539	0.505506	0.175204	-0.31103	-1.18084	71	CCNA1 BUB1 ADCY3 MAPK13 MAPK12
cd4	all	afterTRUE	C2-CP_KEGG	KEGG_BASE_EXCISION_REPAIR	0.167797	0.62577	0.138022	0.385641	1.21607	33	POLE2 FEN1 NEIL3 PARP4 SMUG1 POLD3 PCNA HMGB1 POLD1 PARP2 PARP3 POLE3 NTHL1 MPG PARP1 NEIL1
cd8	all	afterTRUE	C2-CP_KEGG	KEGG_RNA_POLYMERASE	0.167959	0.555556	0.118288	0.436333	1.22883	28	POLR3G POLR1A POLR3F POLR2J3 POLR3A
cd8	all	afterTRUE	C7-VAX	GAUCHER_PBMC_YF_VAX_STAMARIL_UNKNOWN_AGE_60DY_DN	0.168011	0.473485	0.120985	0.455295	1.26892	26	YBX3 MBNL3 ST6GALNAC4 UBXN6
cd4	all	afterTRUE	C2-CP_KEGG	KEGG_HYPERTROPHIC_CARDIOMYOPATHY_HCM	0.168654	0.62577	0.138022	0.373243	1.20612	39	TNNC1 LMNA CACNB1 CACNA2D4 ITGAV TGFB3 ITGA4 ACTG1 ITGA2 CACNB3 DAG1 ACTB
cd4	all	afterTRUE	C3-TFT_GTRD	ZNF618_TARGET_GENES	0.169492	1	0.249247	-0.197822	-1.06159	953	HELZ2 GMPR HERC6 PLSCR1 PARP10 C2orf42 TDRD7 SSTR3 CYP2J2 MCM3AP-AS1 SLC25A28 CCDC88A PARP9 RTL8A EVI5 CPEB3 ZNF783 FNBP1L SPATS2L ZC4H2 XRRA1 BCL3 UBN2 PPM1K ZBTB18 DTWD2 HEG1 DNAJC16 LDLR PRF1 ZNF790 FGD6 FAAH FBXO10 ADAR DBR1 B4GALT7 STX18-AS1 SUFU ZNF57 ABCG1 TFG NFE2L2 USP13 NMNAT3 RHOBTB3 BATF3 FBXW8 TRMT13 PPIL4 ATP8B2 GRINA SOS1 ZNF2 ZBTB34 MCL1 ANK3 HHLA3 HSPBAP1 LINS1 CDC42BPA ZNF518A IQCH-AS1 PPP2R2B NOL8 HSF5 KLC2 FAM222B THTPA SLC35A3 DUSP16 RBM26 ZNF383 EIF4A2 NR1H2 DERL3 VPS33A NUDCD3 TNFSF14 AUTS2 SLC35E4 TM9SF3 MED14 AKAP1 TVP23B ALDH5A1 GEMIN6 ZNF585B PARP8 GRK6 MIGA1 GNE CYBC1 YWHAG CTH ADPRH MYO9A GPAM PABPC1L DIP2A CCDC22 MORC2 ZFP30 KAT6A KIF16B AGO4 TBK1 XKR8 PSD4 ZMYM4 PCYOX1 CLK3 FLVCR1 SLC39A11 PREP DPAGT1 TOB2 MBOAT2 TMEM50B RFESD MKRN2 TM2D2 CMSS1 SATB1 ZNF644 ZNF24 UPF1 SPECC1L FAM241B RRP9 MRPL46 SGMS1 SYMPK ZNF654 NHLRC2 KEAP1 BEX1 BBX ADAMTSL5 CETN3 ASB7 TRIM14 DCTN5 SP3 SLC16A1-AS1 TOR1B KDM1B SLC20A2 DBF4B NAIF1 POGZ ACSL3 CPSF7 MED23 C1orf53 MAN1B1 IL6ST BICD1 ZNF527 RAPGEF1 C1GALT1C1 NRBP1 C3orf38 ACOT13 FBXO43 SMG9 XBP1 TMEM39A EXD2 PAFAH2 CRYBG1 MYSM1 ZFAND4 CHD1 CGGBP1 MGAT2 ZBTB20 CAPN15 AK6 TRBV9 TIGD6 ZBTB38 SPOUT1 FAM169A MCTP2 JAGN1 QRICH1 FMR1 PRDM4 CRYZ CINP NT5C3B NPHP3 TACO1 REXO2 ZNF518B MIA3 SDE2 SLC10A3 RSAD1 RCOR3 HK3 TAOK2 ADNP ERVK3-1 UBE2Z
cd4	all	afterTRUE	C3-TFT_GTRD	LCORL_TARGET_GENES	0.169811	1	0.237794	-0.226049	-1.09736	326	IFI44L HERC5 NT5DC3 RORC ZNF419 RIPOR1 F12 PGAP1 PIM1 DNAJC16 TTC22 TBC1D10B SLC33A1 ADAR PPARD TFG METTL25 AP2A2 TSPAN4 CMTM8 TRAF2 DVL2 TAF1 RSPRY1 CLCN5 PRKCE RIN1 STKLD1 MBNL3 FRMD4B CEPT1 PTDSS2 GRK6 GPR35 LYSMD3 IGF1R HMG20A DHPS FAM20B ERGIC2 ZNF12 WDR36 TMEM33 MRPL46 TM9SF4 CNDP2 RBM41 ALAS1 MTAP FNDC3A ILVBL CPSF7 EXOSC5 ZNF689 MTX3 C5orf51 TTPAL CLASP1 TLK2 RXRB FGD4 USF1 KDSR GOSR2 ROCK2 ATP2B4 CREBZF ZBTB38 DICER1 MTMR9 GPR155 B4GALT3 EMC2 CRYZ PLEKHB1 NDRG2 KAT5 ACAA1 NCOA7 SCAP ARID4A PGGT1B
cd4	all	afterTRUE	C3-TFT_GTRD	MEF2C_TARGET_GENES	0.170314	1	0.249247	-0.208918	-1.07972	603	IFIT1 CMPK2 ISG15 LAMP3 TDRD7 CCDC88A CEBPA CLUH FRY IGKV4-1 KIF9 DTWD2 MOB3A WDR89 ZNF790 KANSL3 KIAA0930 PLA2G4C IKZF3 B4GALT7 KRBA2 DGKD MADD NFE2L2 ZBED5 METTL25 MKNK2 RHOB RCC2 TMEM117 CSRNP2 MCL1 DNAJB2 UNC5CL BCL2 LINC01547 CMTR1 ST7 LINC00944 ICAM2 STAT1 TEFM WDR24 ZBTB37 SLC41A1 GNE DNAJC17 EIF2B4 GPR18 USPL1 LY9 THADA ADPGK CARM1 ZNF276 KLF7 CLK3 BIRC3 TOB2 ALKBH2 WDR36 SLC12A4 LRRK2 ZC3H3 TRMT2A ESF1 RFESD MKRN2 CMSS1 ZNF148 NEAT1 DRAP1 TOR1AIP1 ZNF3 SIRT6 MAP3K12 JRK SMCO4 ARL8B CTNNB1 FAM117A GTF2B WDR11 ITPR1 KIAA2026 NACC1 CTSA MED23 NFYB MLEC RAPGEF1 PPCDC UBA7 HPS4 IER2 EXOC7 MKNK1 NPC1 ZNF174 TSPAN18 APH1B DUSP22 MALAT1 ZFYVE19 EXOC1 SMIM8 TUBGCP3 SIRT1 TNIP2 RRS1 DUS1L AAGAB SLC39A3 INPP4B CLEC2D DSE ATXN1L GFM2 SNX1 CDKN2AIP ST6GAL1 SEC61A1 PCID2 LINC01970 ZGPAT IPCEF1 HARS2 DAXX RABGGTA ATG16L1 ARAP2 DDX18 EIF2S1 EXOSC3 AP2B1 DPY19L4 INTS14 BRF2 ABI2 REXO4 ITGB7 MRPS31 PICALM ANKRD40 PEMT TLE4 TMEM170A NUP85 FAM3C PUM3 TCF7 BMS1 TNFAIP8 RPAIN CFLAR FUOM COQ8B TRA2A PDE4B WDR82 KDM1A JPX SURF4 GSN TSGA10 GNPTAB CORO7 DCAF17 TCTA CCDC77 ATR
cd4	all	afterTRUE	C3-TFT_GTRD	DLX2_TARGET_GENES	0.170732	1	0.202072	-0.244343	-1.11122	175	OAS1 IRS1 BCL2L14 SLC9A1 C21orf62-AS1 C15orf65 DCUN1D4 SPATS2L HEG1 PIM1 SP110 PRR5L PRDM1 ANK3 REPIN1 PHF12 ZNF217 PLAC8 C17orf67 THADA MTMR11 TERF2 NOD1 VMP1 TBRG4 ATP2C1 EPS8 PHYKPL LRRC41 TMEM39A ALDH18A1 PEX13 CEP120 REXO2 CLCN3 TRIO EFCAB14 NGDN ACAA1 PANK3 ANAPC7 CASP10 PRKCI
mnp	all	afterTRUE	C2-CP_KEGG	KEGG_GLYCEROLIPID_METABOLISM	0.173333	0.50994	0.134273	0.38203	1.23173	38	MGLL LPL ALDH2 AKR1B1 MBOAT2 ALDH1B1 PLPP1 MBOAT1 DGKG
cd8	all	afterTRUE	C3-TFT_GTRD	SNRNP70_TARGET_GENES	0.173826	1	0.0995791	0.286522	1.0928	703	AURKB RRM2 UBE2C CDC45 STIL SLC25A10 TRAV22 TSPYL4 TRAV39 TMC4 ZNF341 CPSF1 HAGHL SYCE2 NFE2L3 FAM76B AGBL5 PIDD1 CCDC138 MFSD3 TUBB2A NUDT3 PHF12 A2M IQCG PLD1 WWOX ACOX3 LIMS2 CCDC34 GCAT PKMYT1 CBX4 ACSM3 HMGB2 MUTYH HASPIN SNHG4 CDKN1A DXO TRAV23DV6 GGA3 STRBP WDTC1 CCR10 DTL AMBRA1 ZKSCAN2 PPIL2 PLA2G12A PLK3 MSL1 PUSL1 ELAC1 ENO1-AS1 SERTAD2 JMJD8 ACAP3 MAFF SPHK2 TEDC1 DNTTIP2 TNRC18 DECR2 MAP3K1 PIPOX SRCAP LBX2 NOL3 COX18 INPP5A TLCD1 NBPF1 PYCR3 NFYC-AS1 SLC35F5 RBM3 MCM7 FBXW9 PCNA RRAS MATR3 TUBB NLRX1 PYGL TSPOAP1-AS1 KRTCAP3 CLDND2 DGKQ WDPCP SEMA7A RHBDL1 IGLV3-21 MT-ATP6 QRICH2 GADD45A PAQR4 CCDC163 DNASE1L2 HCN3 SLC25A25-AS1 C19orf48 IFT52 SLC4A2 PSMG1 ENO3 ITGAE MT-CO2 MAML3 ZWILCH MT-ATP8 ZFHX3 PRR7 KLF4 C6orf47 C16orf87 PPM1F RILP GNMT BRICD5 CD68 LRSAM1 ATF7IP2 PARD6B NAP1L1 PABPC1L SAP25 MZF1-AS1 ZNF34 FBF1 ADARB1 TACC3 SSC4D RNF32 NUP85 A2M-AS1 NEK8 PHF19 SREBF1 RPL17-C18orf32 DPP8 EFEMP2 SRP54 PDXDC1 ZCWPW1 ZNF580 ZNF398 AXIN2 HMGN2 CLTCL1
mnp	all	afterTRUE	C2-CP_KEGG	KEGG_LONG_TERM_DEPRESSION	0.174837	0.50994	0.132147	0.371885	1.2363	46	PPP1R17 GUCY1B1 PLCB1 GUCY1A1 IGF1R GNAZ JMJD7-PLA2G4B GNA12 GNAI1
cd4	all	afterTRUE	C2-CP_KEGG	KEGG_NOD_LIKE_RECEPTOR_SIGNALING_PATHWAY	0.174935	0.62577	0.170932	-0.326737	-1.19023	46	MAPK11 TNF CARD6 NOD1 BIRC3 TAB3 NAIP MEFV CASP1 NFKB1 RELA TAB2 IKBKG SUGT1 MAPK3 ERBIN HSP90AB1 NLRP1 CCL5 IKBKB TRIP6 CHUK XIAP NOD2 HSP90B1 CASP8 MAPK8
cd4	all	afterTRUE	C3-TFT_GTRD	LHX2_TARGET_GENES	0.175173	1	0.249247	-0.195988	-1.05371	949	ISG15 SHPK STK3 CCDC38 RPGRIP1L BCL2L14 ZNF17 KBTBD6 ZNF576 TRBV30 C21orf62-AS1 SLC37A1 SLC26A11 KBTBD7 SZT2 UNK DCUN1D4 SPATS2L TP53RK HOXB4 BLOC1S3 ADO SCYL3 N4BP1 PIM1 DNAJC16 TAF13 TTC22 ZC2HC1C SMG5 FLOT1 ZNF181 METTL25 TNK2 KIAA1191 TBC1D16 NUP35 NADK EVI5L C1orf109 PRDM1 FAM168A AARS2 PHF23 IFT140 TMEM102 KMT5C ZNFX1 DTWD1 NOL8 MAPKBP1 ZNF526 HSD11B1L SLC35A3 CTDP1 NR1H2 TMEM70 PFKM OSBP TFIP11 NUDCD3 FRMD4B UBE4A BCL6 ZNF217 DST TBCK USP11 ZNF436 LRFN3 ZNF79 ZBTB37 DFFB TMEM115 DNAJC17 EXOC8 ZNF324 EIF2B4 DXO KRT8 RRP15 THADA PGS1 MTMR11 BOLA1 SDF2L1 FAM114A2 HMG20A TMBIM1 ZSWIM3 FUBP3 TARS2 HEXIM2 VMP1 TBRG4 AHCYL2 ALKBH2 SERINC1 WDR36 SLC35C1 PPRC1 CHRNB1 USP22 IFRD2 HM13 CDK8 NEAT1 CCDC66 MED8 IFNGR1 TMEM208 BET1L SCAF1 WDR59 MAP1S MRPL46 ZNF3 CYTIP SIRT6 NEDD8-MDP1 SMCO4 C7orf50 MPV17L2 RBM41 ERBB2 BBX ZNF830 GTF2B TIAM1 KDM4B ALKBH8 VPS50 SNHG15 ILVBL MED23 SMARCAL1 MAN1B1 PEX12 SYTL2 PFDN6 ISY1 MIB2 CLASP1 C3orf38 TMEM39A NOP56 RXRB ALDH18A1 PAFAH2 ATG101 NOL6 CCDC174 GOSR2 FRYL CHD1 CGGBP1 ZPR1 DEDD2 NPC1 MED29 FTO LIN37 APH1B SDHD SLC12A9 SETD9 AREL1 PRKRIP1 ZFYVE19 SUPV3L1 TMF1 SEC23IP REXO2 CCDC47 POU2F1 CCDC126 ANGEL1 TRIM69 AAGAB RSBN1 XPC UTP25 ZNF408 MRPL24 NGDN PNPLA6 TIPARP-AS1 MCRIP2 GID4 GABPA MAP3K5 TAF3 DNAJC14 PPWD1 GFM2 SNX1 METTL15 CDC42SE1 VARS2 PANK3 RDH13 THAP8 TPD52L2 DCAF16 ZNHIT2 DHX35 FZR1 ITFG2-AS1 BAZ1B ZFP36 EMG1 METTL14 DAXX PIH1D1 SF3A2 IRGQ NSUN6 LONP2 PRKCI RPTOR C11orf24 DDX27 MAPKAPK3 CCDC9 DDX18 EIF2S1 ISG20L2 SLMAP GOLGA4 SLC35B4 PLOD3 CUL5 LRRC29 VIPAS39 NUP160 TBL3 SIRT2 SGK1 PCBP1 HNMT NPRL2 UBXN8 AQR PEMT TLE4 TMEM170A CDC14A CHCHD6 CHMP7 BMS1 ACOT8 LCMT1 ACOX1 METTL4 GSDMD NDUFA3 CEP104 RBM27 CFLAR YTHDC1 TRA2A PRIM2 ERCC4 AHSA1 MAIP1 PHF8 EHD1 BOD1L1 KDM1A VPS41 L3MBTL2 PRPF6 PSMB5 WDR83 TIAL1 PEX26
cd4	all	afterTRUE	C2-CP_KEGG	KEGG_PYRIMIDINE_METABOLISM	0.175655	0.62577	0.127505	0.308461	1.1744	89	TYMS CTPS2 TK1 CDA RRM2 POLE2 NT5M ENTPD5 RRM2B NME1-NME2 NT5E RRM1 ENTPD1 POLR3F CTPS1 POLD3 UCK2 PRIM1
mnp	all	afterTRUE	C2-CP_KEGG	KEGG_RETINOL_METABOLISM	0.177982	0.510603	0.1396	0.475461	1.25765	16	ALDH1A1 DHRS9 CYP3A5
cd8	all	afterTRUE	C3-TFT_GTRD	ZNF426_TARGET_GENES	0.17907	1	0.10714	0.388345	1.22432	49	AURKB EXOSC2 AP1S3 LUZP1 CENPV NPLOC4
cd4	all	afterTRUE	C3-TFT_GTRD	ZNF596_TARGET_GENES	0.179245	1	0.231127	-0.220414	-1.0897	359	ZCCHC2 C21orf62-AS1 PARP12 PLXND1 SLC26A11 PUS10 PGAP1 TRIM25 ZNF462 CDYL LDB1 SLC4A5 MAFB PATJ AMIGO2 C11orf68 SOS1 SLC25A29 FAM168A PRKCE REPIN1 SCN1B HOXB3 RAD52 DUSP16 KAT2A STKLD1 CCR10 AUTS2 P3H3 BCL6 UBAP2L ZNF217 ZNF710 INTS5 PDGFB SIPA1L1 POLG THADA KMT5B SLC39A13 ZNF74 HOXB2 ZNF793 LINC00662 SNX16 NFIX TNRC6A SATB1 BCL9 DRAP1 RFX3-AS1 NINL TM9SF4 PBX2 KIAA1671 JADE2 FOSL2 BBX SP3 KCTD15 WDR90 DBNDD2 NFKB1 BICD1 C19orf12 USP7 POLE FRYL ATP2B4 CASP7 ZBTB20 PEX13 CXADR SMIM8 SH2D2A TSC22D4 RCBTB2 SIPA1 RSAD1 DUS1L INPP4B NCOA7 CHD2 ATRN VARS2 KMT2C ANAPC7 PCID2 KDM3A BCL7A KANSL1 STAT3 GDF11 MBIP FAM214A RRN3 ZNF385A MDM4 CREM BRF2
cd4	all	afterTRUE	C3-TFT_GTRD	ZNF677_TARGET_GENES	0.179487	1	0.124434	0.310124	1.17428	93	CENPU IGFL2 TRAV8-5 SHCBP1 CEP55 IBA57 RGS12 ZNF337-AS1 EFCAB7 TESC AFDN LINC01089 SLC25A45 CRELD2 ZNF343 BPGM EFCAB5 C9orf64 RAB11FIP5 ZKSCAN2
mnp	all	afterTRUE	C3-TFT_GTRD	BAHD1_TARGET_GENES	0.18087	1	0.134273	0.494689	1.27173	16	OTOA TUBGCP5 ENO1-AS1 ZNF573 CYSLTR2 ZNF227 RNF130 LINC02397 GNPTG
cd8	all	afterTRUE	C3-TFT_GTRD	ZNF577_TARGET_GENES	0.185371	1	0.0959207	0.296605	1.11391	361	AURKB CENPM RAD54B MYLK-AS1 CLN5 BRIP1 ZRANB3 FAM117B EXOSC2 STARD10 ARHGEF39 NUF2 EFCAB7 SYCE2 NAPSA TCP11L2 NDC1 CORO1C RCCD1 WDR11 DHTKD1 TBC1D14 ZNF331 AP1S3 OGG1 EGLN3 TUBA1B ALG1L DVL2 LUZP1 SDC4 GABPB2 GSK3A ANGPTL6 ENO1-AS1 KRBA2 SMARCA5-AS1 HAUS8 INVS FOXK2 CCT6B KIF13A INTS7 PIPOX DHRS7B JAZF1-AS1 ENTPD1-AS1 ENPP3 BCAR3 PYCR3 AACS CRADD ACAD11 WDPCP ZNF548 ZSCAN21 AFG1L ZNF688 LRRC63 C11orf65 AMN1 SPAG1 SLC25A16 GCLC ZNF219 BUB1B ANGEL1 FBXO33 ZNF283 XXYLT1 ADCY4 RSPH3 USP30 URB2 ST7 SARM1 PHF19 EEPD1 SH2B3 SRD5A1 NR4A1 ZNF540 RAI1 ZFP30 MAP4K5
mnp	all	afterTRUE	C3-TFT_GTRD	ZNF488_TARGET_GENES	0.185639	1	0.132846	0.441226	1.24004	23	G0S2 ELFN1-AS1 RFTN1 ZNF674-AS1 CCT6B
bcell	all	afterTRUE	C2-CP_KEGG	KEGG_RENAL_CELL_CARCINOMA	0.185853	0.747837	0.116234	-0.338126	-1.20815	53	FLCN PAK4 PIK3CA PAK1 PTPN11 PIK3R3 ARNT RAF1 SOS2 PIK3CB SLC2A1 GAB1
cd8	all	afterTRUE	C7-VAX	NAKAYA_PBMC_FLUMIST_AGE_18_50YO_7DY_IFN_SUBSET_UP	0.186364	0.518473	0.222056	-0.33379	-1.22697	33	ICAM2 IRF8 BCL2 AZI2 IFI16 KAT2B TRADD STAT6
mnp	all	afterTRUE	C3-TFT_GTRD	H1_6_TARGET_GENES	0.186903	1	0.114751	0.251576	1.11392	381	PHACTR1 ATP1B1 IPO9-AS1 PHLDA1 ELFN1-AS1 SGCA PABPC4 EPB41L2 LEKR1 C19orf48 EEF1A1 FOS ATF3 PMP22 TCP11L2 SYTL4 RPS4X RTEL1-TNFRSF6B CYP2S1 PAQR6 NEGR1 LIN9 ACBD6 PPOX COQ8A GPT STX16-NPEPL1 STX18-AS1 POLE3 STARD10 RPL26 ADM5 UNC119 RPL13 GSE1 RPL18A PHF19 PITHD1 SOD2 RPS16 RPS3 MAP4K5 AFDN SRSF5 EIF2D RTEL1 PLK3 CA11 ICA1L CRIP1 NFKBID SMARCD3 DDR1 AFAP1L2 GMDS-DT SEC16B PRRG2 GNA12 LIG1 MAGIX VCPKMT ZNF573 GSTZ1 STMN3 PCIF1 ZNF565 NAPSA ALKBH3 ZNF181 ZNF783 ZBTB46 HOXA10 GMDS CHD1L MAPKAPK5
cd4	all	afterTRUE	C3-TFT_GTRD	ZFP28_TARGET_GENES	0.187599	1	0.125033	0.335792	1.19741	65	MARK4 RFX2 ENC1 AGK CHN1 ENTPD5 PHLPP1 MIR4422HG SAMD14 CTBP2 C12orf75 SLC1A4 LYRM4 ANKMY2 ZNF720 MTIF2 PYM1 ZNF345 DISC1 BTK RPL5 ADAT1 TMEM116 VPS51 CACNA1C-AS1
cd8	all	afterTRUE	C3-TFT_GTRD	ZNF677_TARGET_GENES	0.188534	1	0.100633	0.348547	1.19118	94	SHCBP1 CEP55 CENPU PLK1 STARD10 EFCAB7 TMEM41A NUDT3 DYNC1LI2 ZNF362 ZKSCAN2 VPS9D1 SPATS2 UQCC1 PAICS IBA57 SLC25A45
cd8	all	afterTRUE	C2-CP_KEGG	KEGG_LYSINE_DEGRADATION	0.190123	0.590104	0.10714	0.402959	1.22375	39	ALDH3A2 ALDH2 DOT1L SETD1A SETD7 EHHADH PIPOX KMT5C ACAT1 ALDH1B1 SUV39H2 NSD2
cd8	all	afterTRUE	C2-CP_KEGG	KEGG_HISTIDINE_METABOLISM	0.190678	0.590104	0.115734	0.507821	1.26105	15	ALDH3A2 ALDH2 ALDH1B1 ACY3 ALDH3B1
cd8	all	afterTRUE	C2-CP_KEGG	KEGG_PEROXISOME	0.191024	0.590104	0.102449	0.362019	1.20047	67	ACOX3 PEX19 HACL1 PXMP4 ACSL1 ACOX1 EHHADH EPHX2 DECR2 PEX5 PIPOX PXMP2 PEX7 SLC27A2 AMACR
cd8	all	afterTRUE	C2-CP_KEGG	KEGG_ADIPOCYTOKINE_SIGNALING_PATHWAY	0.192127	0.590104	0.249247	-0.29416	-1.19792	52	TNF TNFRSF1A ACSL6 AKT3 TRADD RXRA PRKAG2 PCK2 IRS1 CPT1B POMC STAT3 SLC2A1 PRKAB1 PRKAB2 AKT2 ACSL4 RELA IRS2 ACSL3 PRKCQ TNFRSF1B IKBKB PRKAG1 CHUK JAK2 MAPK9
bcell	all	afterTRUE	C2-CP_KEGG	KEGG_CYSTEINE_AND_METHIONINE_METABOLISM	0.192308	0.754232	0.118288	-0.403941	-1.1981	22	AHCYL2 TRDMT1 MAT2A GOT2 MTR APIP ENOPH1 ADI1 AHCY DNMT3A SMS
cd8	all	afterTRUE	C3-TFT_GTRD	PRDM12_TARGET_GENES	0.192905	1	0.0995791	0.351939	1.18788	80	AURKB EXOSC2 SYCE2 NAPSA DHTKD1 AP1S3 LUZP1 SDC4 ANGPTL6 CENPV NPLOC4 JAZF1-AS1
cd8	all	afterTRUE	C3-TFT_GTRD	SRPK2_TARGET_GENES	0.193069	1	0.106323	0.404188	1.21076	36	BCAT1 CDCA7L TCP11L2 GTF2H4 C7orf31 ACSS2 C6orf47 LRRC43 KRBA1 ATP6V1C2 DYRK4 DRAM2
mnp	all	afterTRUE	C3-TFT_GTRD	ZA_UNIPROT_Q9UM89_UNREVIEWED_TARGET_GENES	0.193126	1	0.125033	0.368729	1.19845	42	EEF1A1 NFKBIZ MTHFD1L HES4 RPS15A JUND PTMA DCLK2 GKAP1 DGCR8 RPS19
cd8	all	afterTRUE	C3-TFT_GTRD	MCRS1_TARGET_GENES	0.193508	1	0.10673	0.417644	1.21554	31	CDC45 AGBL5 NUBPL SLC7A7 RBL1 ACYP2 HMGB1 UFD1 HSPA6
cd8	all	afterTRUE	C3-TFT_GTRD	ZNF510_TARGET_GENES	0.193878	1	0.231127	-0.321948	-1.18014	33	IFI44L C21orf62-AS1 FEM1C EVA1C NOL6 LRRC8C
cd4	all	afterTRUE	C3-TFT_GTRD	MYOCD_TARGET_GENES	0.194313	1	0.222056	-0.218219	-1.0767	357	ANKS6 EIF2AK2 MAP3K10 SLC25A28 CLUH PRPF40B UBN2 STAT2 PHF11 PLAGL1 MFSD13A JAK3 ZNF282 ZNF583 CAPS2 FAM220A PHF23 ERMP1 CDC42BPA FAM222B THTPA DENND2D FOXK1 FAM184A PVR VPS33A CACNA1H TCOF1 PRKAG2 PARP8 KRIT1 BCKDK TSTD2 BHLHE40 LINC00665 CARM1 ZNF273 BTBD2 KIF21B IL18R1 CAPN5 NDRG1 SPRYD3 ZHX1 HM13 RPRD2 PHYKPL SEMA6C PTCD3 RUBCN WDR59 ANKIB1 MAP3K12 KEAP1 LPCAT1 BBX DDX59 DYNC1LI2 ACACB RDH10 MSH5 RAPGEF1 TLK2 RYR1 ALDH18A1 SKAP2 SMG1 COL6A2 MCTP2 DNHD1 PACSIN1 ZNF507 SMIM8 BCR ZNF677 MANF SRC TCIRG1 NCOA7 DSE STARD3 ACAP1 LCAT ST6GAL1 NEDD4L THAP7 HARS2 RABGGTA PIH1D1 DNMT3A PRKRA SPTAN1 FAM161B ATXN7L3 RUFY4 PLEKHG2 PIKFYVE TEP1 ULK1 APIP FAM3C NRROS SGSH ACP2 PIGP MAPK3 CDK5RAP3 GNAS LTBP3 CFLAR GRPEL2 PHF8 SWT1 GGA2
mnp	all	afterTRUE	C3-TFT_GTRD	ZNF354A_TARGET_GENES	0.195876	1	0.127505	0.494637	1.25351	15	ZNF565 USP44 C17orf64 ZNF780A CNN2 TMEM192 KDM3A NBPF1 CWC15
cd4	all	afterTRUE	C2-CP_KEGG	KEGG_ACUTE_MYELOID_LEUKEMIA	0.196382	0.685335	0.159647	-0.316072	-1.18243	52	CEBPA PIM2 MYC PIM1 PIK3CA PPARD SOS1 PIK3CB PML PIK3CD RPS6KB1 NFKB1 RARA RELA SOS2 IKBKG
mnp	all	afterTRUE	C2-CP_KEGG	KEGG_VIBRIO_CHOLERAE_INFECTION	0.197436	0.545043	0.158514	-0.336822	-1.17487	46	ADCY3 PDIA4 PRKCA ATP6V1E1 ATP6V0E1 ATP6V1C1 ERO1A SEC61A1 ATP6V0D1 PRKCG ATP6V1B2 TCIRG1 ATP6V1G2 ATP6V0A1 SEC61A2 ATP6V1D ADCY9
mnp	all	afterTRUE	C2-CP_KEGG	KEGG_AMYOTROPHIC_LATERAL_SCLEROSIS_ALS	0.1975	0.545043	0.156312	-0.351242	-1.18396	40	MAP2K6 MAPK13 MAPK12 TNFRSF1A GRIN2D MAPK14
bcell	all	afterTRUE	C2-CP_KEGG	KEGG_AUTOIMMUNE_THYROID_DISEASE	0.197605	0.754232	0.172324	0.34841	1.21125	25	GZMB TSHR PRF1
cd8	all	afterTRUE	C3-TFT_GTRD	ZNF777_TARGET_GENES	0.198511	1	0.104733	0.400537	1.19903	37	CCNB2 FRA10AC1 GSTCD MTBP GNAO1 CCDC77 LRRC63 CCNJL GAPDH ZNF396 LDHA
cd8	all	afterTRUE	C2-CP_KEGG	KEGG_GLYCOLYSIS_GLUCONEOGENESIS	0.199011	0.600525	0.104344	0.396672	1.21074	40	DLAT ALDH3A2 ALDH2 LDHAL6A ACSS2 ALDH1B1 ENO3 GAPDH LDHA LDHB ALDH3B1 PGAM1 PKM BPGM PGK1 HK2 HK3 PFKL ENO1
mnp	all	afterTRUE	C2-CP_KEGG	KEGG_BLADDER_CANCER	0.19933	0.545043	0.124434	0.377165	1.19818	35	CXCL8 VEGFA E2F1 RPS6KA5 VEGFB CDK4 EGF THBS1 CCND1 DAPK1 CDKN2A
bcell	all	afterTRUE	C2-CP_KEGG	KEGG_ANTIGEN_PROCESSING_AND_PRESENTATION	0.200831	0.754232	0.111011	-0.326622	-1.17308	54	HSPA1B HSPA1A CD8B RFX5 HSPA2 HSPA5 HSPA8 NFYA TAP1 PSME2 HSP90AA1 NFYB HLA-DOA HSP90AB1 RFXANK HSPA6 CREB1
cd4	all	afterTRUE	C3-TFT_GTRD	NUFIP1_TARGET_GENES	0.20197	1	0.122108	0.389013	1.20077	30	CENPU CDCA7L FUT10 TJP3 MEMO1 IFT52 FOS
cd8	all	afterTRUE	C7-VAX	GAUCHER_PBMC_YF_VAX_STAMARIL_UNKNOWN_AGE_60DY_UP	0.202073	0.55506	0.227987	-0.301601	-1.16183	42	DHX58 SCARB2 LGALS9 EMILIN2 TTYH3 IFI30 STAT2 PLAGL2 APOL3 ANKRD22 HAVCR2
mnp	all	afterTRUE	C3-TFT_GTRD	HMCES_TARGET_GENES	0.204392	1	0.123257	0.525987	1.22792	11	MT-CYB CBLN3 MT-CO1 CNTLN MT-ND3 MT-ND4L MT-ND6 KIAA0513 MT-ND4
mnp	all	afterTRUE	C3-TFT_GTRD	ZBTB5_TARGET_GENES	0.204819	1	0.11524	0.284866	1.13748	150	RGCC APOL4 ITFG2-AS1 FOS TCP11L2 CDCA7L SCOC-AS1 TAL1 SLC2A8 C4orf46 ENOSF1 SLC1A4 ZNF213-AS1 CCDC157 IER3-AS1 HES1 WDPCP PRR11 YBX1 PSIP1 NRG2 TSNARE1 ALOX12-AS1 EEF1D ATG10 ESCO2 THEM6 ZNF821 DDX54 ZSWIM7 BRPF1 GTPBP3 IMP4 MTCP1 SPSB3 OXR1 FAM104B HDDC2 RNASEK EVI5 SFSWAP HSPE1 PTPMT1 DDX5 CHP1 ARHGAP9 HSPD1 HGH1 NBN NUBP2 CRADD NFATC3 FUS PRIMPOL
cd4	all	afterTRUE	C2-CP_KEGG	KEGG_AMINOACYL_TRNA_BIOSYNTHESIS	0.205817	0.692575	0.143759	-0.395644	-1.20604	22	MARS2 SEPSECS AARS2 TARS2 DARS2 EARS2 VARS2 HARS2
cd4	all	afterTRUE	C3-TFT_GTRD	HOXC11_TARGET_GENES	0.20603	1	0.122108	0.374921	1.18563	35	S100B NAV1 SASS6 DUSP6 NIF3L1
cd4	all	afterTRUE	C2-CP_KEGG	KEGG_ENDOCYTOSIS	0.206557	0.692575	0.176694	-0.246662	-1.10492	144	HSPA1B CHMP5 MVB12B RAB11FIP3 LDLR PSD ARFGAP1 HSPA1A AP2A2 GRK3 SMURF1 GRK6 IGF1R PSD4 EPN1 IL2RG CCR5 HGS SH3GLB2 LDLRAP1 SH3GL1 CXCR4 AP2A1 PIP4K2B SRC AGAP2 ARFGAP2 ACAP1 PSD3 NEDD4L VPS37A GRK2 PRKCI ARAP2 WWP1 AP2B1 HSPA8 CHMP1B STAM2 PIKFYVE
cd8	all	afterTRUE	C3-TFT_GTRD	ZNF667_TARGET_GENES	0.208111	1	0.0928481	0.329707	1.15592	118	DSCC1 DRG2 NUF2 DRAIC EFCAB7 FRA10AC1 TIPIN ZNF213-AS1 WDR11 DNASE1L1 GABPB2 UBE3B NME1 LIN37 TP53BP2 MKS1 SMG5 NBPF1 ENPP3 GTF2H4 PRC1
cd8	all	afterTRUE	C3-TFT_GTRD	ZNF404_TARGET_GENES	0.208469	1	0.175204	-0.4188	-1.21889	15	NOL6 STAT6 KAT8 KLHDC9 NCKAP1L MED21
mnp	all	afterTRUE	C3-TFT_GTRD	ZMYND11_TARGET_GENES	0.208475	1	0.122108	0.397567	1.21035	32	HNRNPA0 RPL13 RPL8 EEF1D CDT1 SRSF2 MT-CYB GTPBP3 TADA1 MIDN JMJD8 NFAT5 TCF3 MFSD11 PTGES2 NFYB ECI1 MT-ND4 ARL6IP5
cd4	all	afterTRUE	C3-TFT_GTRD	DROSHA_TARGET_GENES	0.208763	1	0.154191	-0.318871	-1.15269	43	NCKAP1 TMEM250 ANO10 UBALD1 ZC3H12A CXXC1 POLDIP3 DNAJC25-GNG10 CLASP1 TTC1 MALAT1 PTGES2
cd4	all	afterTRUE	C3-TFT_GTRD	CSHL1_TARGET_GENES	0.208904	1	0.179782	-0.243469	-1.09639	164	ISG15 TIGD2 C21orf62-AS1 SPHK1 RASIP1 SP110 ZNF274 DBR1 FLOT1 GGPS1 HES4 ISYNA1 PRKAG2 POLG ZNF567 SLC39A13 NCK2 KDM4A-AS1 DDX39B HM13 CDK8 SUSD1 STRN4 TTC37 TRIM5 WDR11 TIAM1 DOCK9 PTK2 RARA OXSM NGLY1 AREL1 ARHGEF2 ADNP ERVK3-1 TAF3 HES1 TMX3 VARS2 ANAPC7 COG7 ZGPAT ARAP2 TNRC18 PLEKHG2 PCF11 BCL10
mnp	all	afterTRUE	C2-CP_KEGG	KEGG_ALANINE_ASPARTATE_AND_GLUTAMATE_METABOLISM	0.210526	0.565271	0.140406	-0.410665	-1.21274	21	ASS1 DDO GPT2 ALDH4A1 GLUL
cd8	all	afterTRUE	C3-TFT_GTRD	TRIP13_TARGET_GENES	0.211604	1	0.0956031	0.361318	1.17405	62	ZNF805 PNPLA4 ALG10B CDKL3 ZNF626 PXMP4 TRIM24 TTC23 MFSD9 SERPINE2 ZNF530 ZNF551 SLC35F2 LRRC28 FMO4 LINC00665 EIF3F ZNF671 LRIF1 PAIP2B NXT2 LAS1L
cd8	all	afterTRUE	C3-TFT_GTRD	SMCHD1_TARGET_GENES	0.212766	1	0.100991	0.416738	1.20323	30	AUNIP ALG10B MT-CYB SLCO3A1 NBPF1 OR2A1-AS1 TRAV5 WASHC2C GAS1RR SLC14A2 LRIF1 MT-ND6 BLOC1S1
bcell	all	afterTRUE	C2-CP_KEGG	KEGG_SNARE_INTERACTIONS_IN_VESICULAR_TRANSPORT	0.212976	0.772817	0.108394	-0.368093	-1.20484	34	GOSR2 BET1 GOSR1 SNAP47 VAMP3 SEC22B VTI1B SNAP29 USE1 STX17 VAMP8 STX4
cd4	all	afterTRUE	C3-TFT_GTRD	PAX8_TARGET_GENES	0.213514	1	0.156312	-0.284959	-1.14566	67	MX1 DDX58 NAB2 MAFF POLR1B NEMP1 ABCG1 DVL2 DHRS13 SYNGAP1 SLC6A6
cd8	all	afterTRUE	C3-TFT_GTRD	MED16_TARGET_GENES	0.214022	1	0.184706	-0.393348	-1.20111	18	CHAC1 GBA RHOBTB3 MALAT1 TRIB3
mnp	all	afterTRUE	C3-TFT_GTRD	SUPT16H_TARGET_GENES	0.214035	1	0.096563	0.221016	1.06257	1264	COL9A2 CXCL8 NAB2 IER3 PPM1N MUC12 HDAC9 WDR54 SPNS3 MYLPF SPACA6 NEMP1 SSC5D JUNB NR4A2 ITGB5 PDGFC SLAMF8 DST GIPR PHLDA1 CALD1 PER1 CMSS1 ZEB1 DBP PABPC4 HLA-DMA IMPDH2 MYLK EPB41L2 EEF1A1 PDE5A RHOC CAMK2D LINC01465 RUNX2 ACSF2 TRABD2A LINC02432 EFHC2 CCL28 ICAM1 RPS23 MATN1-AS1 DMPK LRRC32 MND1 SNHG8 IQCH-AS1 SIAH1 HNRNPA0 WDR74 RPL10 CIRBP CRY1 OSBP2 EEF2 BBC3 RUNX3 RPL6 DBN1 PDXP EIF1 RPL21 ENOSF1 GPT ZNF580 ENO3 RPS8 LINC00677 C2orf88 MIR762HG COQ10A MIR22HG CRNDE RPL9 PDE3A SHF KDM2B RPL17-C18orf32 DLGAP3 IER3-AS1 CD22 DCBLD2 TCEA2 SLC35G1 SLC25A13 BEX4 SNN UGDH-AS1 HES4 KLF4 NUBPL RPL13 SPRY1 RPS15A EHBP1 RPL7A LINC01136 MMS22L ZEB2-AS1 SPEF2 PDGFRA RPL18 C12orf57 SPATA5 RASSF8-AS1 SOD2 TCF7L2 P3H3 RACK1 SORL1 LINC00649 SERTAD3 JUND RPL17 GSTA4 CARNMT1 RFTN1 RPS6KA2 TTC28 CAGE1 LMNA SGK1 TOMM20 PTMA ETV5 FN1 RPL8 KLF9 SIVA1 PPP2R3B RPL24 UACA THBS1 YPEL4 ATP2A1 MAP4K1 IPO5 HNRNPA1 MN1 LAMB2 CCND1 MRC2 TMEM40 POLD2 SSBP4 LAT RCC1 ROPN1L ZFAS1 NME2 NHEJ1 CENPU AFAP1 RPL13A SMARCD3 RGS10 DAPK1 C2orf92 EPS8 KLHDC2 RAB24 RTN2 MXI1 PLAU MPC2 TNFAIP2 MAP4K3 COQ3 N4BP2L1 TRAF4 EEF1D GNAI1 COMMD6 RP9 CCNI MEF2C CRIP2 ERCC5 SET EPB41L4A WRAP53 TATDN1 AUTS2 SNHG7 RPS17 ESCO2 FOXN3 SMIM19 FRY R3HCC1 ANKRD10 SKIL ZNF581 TESK2 PDCD4 VASP CCNL1 ZNF653 USP36 PCIF1 THEM6 ARHGAP5 TAGLN PTPN4 RRAGB MIR222HG TRIO HOOK2 C15orf61 SUCLA2 ABCE1 MYO1D NCK2 NCKAP1 MAF1 ABRAXAS1 TMSB4X ESR1 HR IDS TSEN34 VPS37B AAMP TYSND1 INKA1 DEPDC4 SYNE2 SASH1 ZNF446 BTG1 CCDC106 DENND1B PRMT1 GPN3 PPT2 ACOT7 STK17B RPL27A HNRNPDL KIF9 GET4 TUBB4B CDH23 TUBB SRRM2-AS1 FABP3 THUMPD3-AS1 PLA2G4C BMP6 RPL31 TMEM19 IGLV3-21 CUX1 YBEY FRMD4A RNF103 TPM1 TYW3 PIPOX
cd8	all	afterTRUE	C7-VAX	HARALAMBIEVA_PBMC_DRYVAX_AGE_18_40YO_STIMULATED_VS_UNSTIMULATED_9_TO_34MO_UP	0.214511	0.581316	0.169571	-0.419253	-1.21666	14	HERC5 TNK2 IKZF2 XCL1 SOBP
mnp	all	afterTRUE	C2-CP_KEGG	KEGG_GALACTOSE_METABOLISM	0.214912	0.565271	0.138805	-0.408446	-1.20619	21	B4GALT2 HK3 HK2 PFKP GANC GALK2 MGAM UGP2 GALK1 HK1 GLB1
bcell	all	afterTRUE	C2-CP_KEGG	KEGG_BIOSYNTHESIS_OF_UNSATURATED_FATTY_ACIDS	0.214925	0.772817	0.164406	0.382792	1.21895	18	ACOT7 FADS1 ACOT2 YOD1 SCD HADHA ACOT4 HACD2 PECR FADS2
mnp	all	afterTRUE	C2-CP_KEGG	KEGG_AMINO_SUGAR_AND_NUCLEOTIDE_SUGAR_METABOLISM	0.216418	0.565271	0.148262	-0.350862	-1.18353	39	HK3 NAGK FPGT HK2 NPL HEXB GNPDA1 GALK2 UGDH GMPPA CMAS GFPT1 UGP2 GALK1 HK1 GMPPB PGM3
cd8	all	afterTRUE	C7-VAX	FULLER_PBMC_F_TULARENSIS_VACCINE_LVS_AGE_22_54YO_48HR_DN	0.217666	0.581316	0.168238	-0.415687	-1.20631	14	LAMP3 TAP2 CCR7 CCR6 ICOS
mnp	all	afterTRUE	C3-TFT_GTRD	FOXJ2_TARGET_GENES	0.217862	1	0.104344	0.242364	1.09026	455	PCAT6 NFATC2 ZDHHC1 ZNF395 NR4A2 TPPP3 FHL1 EFCAB11 PER1 UBXN10 FOSB LINC01126 CAMK2D TCP11L2 EFHC2 NRP2 RPS6KA5 PPOX ZNF837 ST18 TMEM67 CCDC157 TFAP4 ZFP36L2 TCEA2 RFC5 TXNIP KLF4 NUBPL KCNRG GSE1 HIBADH CFAP58 GABARAPL1 RPL35A PSTPIP2 CREBL2 ISYNA1 ZSCAN31 JUND DUS3L ERICH6-AS1 WDPCP RSPH4A LMNA PPP1R15A RFX3 PCGF5 EIF2D UACA IFRD2 GRK4 ZNF350 PRKN DYRK2 MOK MPC2 TBC1D16 NUPR1 MAP4K3 CENPH EFHB CRIP2 PPIL6 FAM227B WBP1 TTC26 ZMYND10 AKT1S1 TSPYL1 RPGR CABIN1 ILF3-DT NUDT13 TDP1 UPRT KRT8 ARL4A NOP14 NUP62CL IDS SYNE2 PCSK6 TAGLN2 ARRDC3-AS1 ZNF511 SF3A1 KIF9 SNX29 TUBB4B CDH23 MAML3
cd8	all	afterTRUE	C2-CP_KEGG	KEGG_STARCH_AND_SUCROSE_METABOLISM	0.218391	0.638912	0.186433	-0.365517	-1.17567	21	PYGM AMY2B UGDH GYS1 PYGB
cd8	all	afterTRUE	C2-CP_KEGG	KEGG_MELANOGENESIS	0.219162	0.638912	0.096563	0.367206	1.17893	54	PRKCA CREBBP CREB3L4 DVL2 GNAQ KIT PLCB3 GNAO1 CREB3L3 DVL3 PRKACA CAMK2D ADCY4 ADCY9
cd8	all	afterTRUE	C7-VAX	DHIMAN_PBMC_ATTENUVAX_AGE_15_25YO_SUBQ_7_OR_14DY_UP	0.219668	0.581316	0.100279	0.408657	1.20265	35	PLS3 BBC3 PLK4 ADAM9 SLC19A1 ZSCAN12 TST ZNF710-AS1
cd8	all	afterTRUE	C3-TFT_GTRD	LMNB2_TARGET_GENES	0.220077	1	0.100633	0.42227	1.19864	27	CBX4 FKBP7 CLPB SLCO3A1 ZBTB39 JUP FRMD6-AS1
cd4	all	afterTRUE	C3-TFT_GTRD	ZNF510_TARGET_GENES	0.220513	1	0.149208	-0.346427	-1.14613	31	IFI44L C21orf62-AS1 GPR180 FEM1C MTO1 NOL6 PIGB TTC1
mnp	all	afterTRUE	C3-TFT_GTRD	ZNF524_TARGET_GENES	0.220527	1	0.105125	0.254743	1.10252	303	LINC01315 ZDHHC1 ITFG2-AS1 EGR2 NOXA1 MCRIP2 HDAC2-AS2 NCAM1 RTEL1-TNFRSF6B SLC25A6 STX16-NPEPL1 DUSP1 ZNF213-AS1 ITGB3BP SOD2 P3H3 NUTM2A-AS1 CCNG1 RPL11 RSL24D1 MTG1 ZCCHC24 EXD3 NPM1 EIF2D RTEL1 PLK3 PPCDC CELSR3 ZNF34 CENPU SLC41A2 DNM3 C1orf159 ZSCAN12 TSPAN9 RPL29 CCNI WDR11-AS1 KDM1A R3HCC1 STMN3 KAT6B MPHOSPH9 MXD3 FUT10 C11orf49 SLC27A5 REL ING5 ATG2A GLOD4 MAML3 SRRM2-AS1 LRFN4 ITFG2 WDR11 BRMS1L SARAF XKR6 ZNF205 SGMS1-AS1 ARHGEF12 GABPB1-AS1 HDAC2 MRPS2 IFNLR1 NUCKS1 QTRT1 M6PR PFKFB3 C9orf116 FBXW8 RFC1 ZKSCAN2 XKR8 FGD5-AS1 ALG11 BRWD1 MIB2 HOXA4 KMT2E ZNF593 C6orf136 KLRG1 NDUFA10 CTNNB1 OCIAD1 GABPB2 FOXJ3 POLR3E C5orf24 PBLD PTOV1-AS1
cd4	all	afterTRUE	C3-TFT_GTRD	SIX4_TARGET_GENES	0.223058	1	0.146416	-0.381727	-1.18539	24	PTCD1 OTUD5 ANK3 HSPBAP1 PFN2 GSE1 ZFP64 CPSF4 ZNF862
cd4	all	afterTRUE	C2-CP_KEGG	KEGG_MISMATCH_REPAIR	0.223423	0.734719	0.121543	0.423161	1.20161	22	EXO1 POLD3 PCNA RFC5 POLD1 RPA1 RFC4 PMS2 MSH6 MSH2 RFC3 MSH3 RPA3
cd8	all	afterTRUE	C7-VAX	MATSUMIYA_BLOOD_MODIFIED_VACCINIA_ANKARA_VACCINE_AGE_4_6MO_VACCINATED_VS_CANDIN_PLACEBO_BCG_PRIMED_1DY_UP	0.223975	0.585573	0.165657	-0.413862	-1.20101	14	PARP9 ETV7 UBE2L6 ANKRD22 CALHM6 CASP1
mnp	all	afterTRUE	C3-TFT_GTRD	ZNF513_TARGET_GENES	0.225426	1	0.100279	0.234762	1.07577	566	G0S2 RTN1 CKB ZNF703 EGR3 C3 CACNB4 PLEKHG3 SH3RF1 ATP1B1 IL18R1 NAP1L1 PUS7 DST GIPR RBM3 LEKR1 RAB4A SLC12A2 RHOF HOXA5 SEMA3A LINC01184 PCGF2 ETS2 ABI2 LGI4 SPRY2 TSPAN4 PBX1 NFIB ST13 HGSNAT ZBTB24 TXNIP BCOR CXCL16 STON1 GABARAPL1 SRC RGS9 RPL39 CLDND2 FAM167A FAXDC2 ERICH6-AS1 RPL11 SGK1 SERTAD2 NPM1 PPP1R15A CARMIL1 CHAF1A LINC01089 ZNF713 GABARAP TYMS PSIP1 P2RX5 RGS10 TCAP DYRK2 NOL4L HLA-F CCNI CAHM MEF2C PDZD7 MCTP1 TTBK2 CCT6B RPS25 WAC-AS1 NEO1 AARSD1 R3HCC1 AKT1S1 TSPYL2 ILF3-DT STMN3 DBNDD2 AGAP3 PTPN4 NCL CDT1 SLC25A45 KCTD15 RAI1 CCNC LINC01003 BMI1 ARIH2 SRSF2 MALINC1 TTL XPR1 MAML3 SLC29A3 TTLL3 PPP1R3F RAB6B ALMS1 PARP8 PIPOX TSC22D1 SLC25A32 MTAP SLC4A8 XRCC1 URI1 PSMG1 GZF1 STK19 LINC00987 CBLN3 PFKM ANAPC15 ST3GAL1 SLC22A23 HDDC2 SIRT1 ARL6IP4 PLEKHA5 SNCA COX4I1 RNF217 NRL ATXN10 RNF217-AS1 DNAJC6 EIF5 SFSWAP LAMTOR4 GCLC
cd8	all	afterTRUE	C3-TFT_GTRD	PBXIP1_TARGET_GENES	0.225977	1	0.0875697	0.322267	1.1415	133	CDCA5 CDCA7L ZMIZ1 FCGBP TSHZ2 VIPR2 PDE6G SLC25A23 EVC2 PARP2 IGLV1-40 CCDC85C ZMIZ2 NCAPG2 GAREM2 ACE AGAP3 GAS6 GLB1L3 NPIPB2 SHROOM1 GSTA4 KNSTRN DTX1 DEGS2 ACY3 FBRSL1 CD68 TRBV3-1 ZNF496 SAP25 FBF1 WIZ HOXB7 LGR6 ECHDC3 SLC25A3 RCAN3 CRYBG2 FADS2
mnp	all	afterTRUE	C3-TFT_GTRD	ZMYM2_TARGET_GENES	0.226357	1	0.110565	0.301925	1.14527	102	CASTOR1 EPB41L4A-AS1 RAC3 RPS6 RPL6 PBX1 AHCY PFAS HAUS8 HIBADH GAMT GABARAPL1 RPS14 SKI EEF1D TST TCTN3 NLRP1 MPST MAF1 GET4 TTLL1
cd4	all	afterTRUE	C3-TFT_GTRD	LMNB2_TARGET_GENES	0.226446	1	0.114751	0.398338	1.18388	26	FKBP7 ZBTB39 TGFB1I1 CORO6 PDSS2 CLPB TPGS2
mnp	all	afterTRUE	C2-CP_KEGG	KEGG_N_GLYCAN_BIOSYNTHESIS	0.226601	0.583164	0.143759	-0.335887	-1.16353	43	B4GALT2 FUT8 RPN2 MAN1A1 MOGS MGAT2 RFT1 DAD1 DDOST GANAB DOLPP1 STT3A RPN1 MGAT5
cd4	all	afterTRUE	C2-CP_KEGG	KEGG_VALINE_LEUCINE_AND_ISOLEUCINE_DEGRADATION	0.228279	0.736524	0.116234	0.356334	1.15148	39	BCAT1 BCKDHB MCCC2 HMGCS1 BCKDHA ACAA2 MCEE ACAT2 HADHA ACADM ALDH3A2 HIBADH ACADSB ALDH6A1 EHHADH HSD17B10 PCCB
bcell	all	afterTRUE	C2-CP_KEGG	KEGG_ERBB_SIGNALING_PATHWAY	0.229822	0.809166	0.101714	-0.312641	-1.14625	62	PAK4 PIK3CA PAK1 STAT5B CDKN1A ELK1 PIK3R3 NCK2 RAF1 MAP2K4 SOS2 PIK3CB GAB1 PTK2 PLCG1 ABL1
mnp	all	afterTRUE	C2-CP_KEGG	KEGG_GLUTATHIONE_METABOLISM	0.233831	0.588504	0.142057	-0.349439	-1.16493	38	IDH1 GCLM ANPEP MGST1 OPLAH GGT1 LAP3 GSR PGD G6PD MGST2 GSTM3
cd4	all	afterTRUE	C2-CP_KEGG	KEGG_BASAL_CELL_CARCINOMA	0.234899	0.742925	0.133555	-0.388648	-1.18471	22	AXIN2 DVL1 SUFU DVL2 CTNNB1 AXIN1 FZD6 STK36
mnp	all	afterTRUE	C2-CP_KEGG	KEGG_HISTIDINE_METABOLISM	0.235401	0.588504	0.118815	0.439633	1.18379	18	ALDH2 ALDH1B1 ACY3 ALDH7A1 HNMT BUD23 ALDH3B1
cd8	all	afterTRUE	C3-TFT_GTRD	ZNF34_TARGET_GENES	0.23741	1	0.248911	-0.265481	-1.08138	56	IFI6 MBTPS2 ZNF461 ZBTB45 SPATS2L GIN1 PLA2G15 SMG8 GBA
mnp	all	afterTRUE	C3-TFT_GTRD	PPARA_TARGET_GENES	0.237421	1	0.108394	0.327946	1.14359	58	ITFG2-AS1 ALKBH2 FANCD2 TEF RPS14 C11orf1 NFIX PPHLN1 TP53BP1 SLC25A3 HNMT GABPB1-AS1 YAF2 ATP6V1F SLC9B1 SIK3
mnp	all	afterTRUE	C3-TFT_GTRD	DMRT1_TARGET_GENES	0.237898	1	0.100279	0.250608	1.093	323	TNFSF9 DDIT4 VEGFA EGR2 DRAIC CMSS1 NAPA-AS1 EGR1 PRLR RAD51AP1 DNMBP CENPP WDR74 CIRBP POLE3 PBX1 PRDM1 IER3-AS1 FOXP1 EEF1G NFKBIZ RPS14 PHB2 RPL18 RACK1 CAMLG SNX8 OXA1L SRSF5 MCCC2 C11orf1 TSGA10 SARS2 SEC11A MKKS HIGD2A SEMA3C MRPL48 BEST1 RPL41 MACC1 WRAP53 AKT1S1 TIMM13 HEXA-AS1 CCNG2 TRIB3 COX7A2L CTSO BCLAF1 ARRDC3-AS1 JMY TNFRSF14 METTL8 GLOD4 RPL22L1 R3HDM1 PIPOX HNMT RBM4 NUP107 ATP5PB SH2D4A ZNF169 GABPB1-AS1 TAF15 USP53 MTBP NUCKS1 ATXN2L MRPL11 LSM5 SFSWAP IPO11 SETD1A UTP15 PPFIBP2 MRPS33 MAN2C1 CDKN1B NBPF1 SNAP23 TXN2 CTDSPL2 KXD1 ING3 DDX21 WDR77 DCAF17 SUMF2 RBBP4 TBC1D1 GPR160 MRPS12 SKIDA1 NOP58 CEP120 CHP1
cd4	all	afterTRUE	C2-CP_KEGG	KEGG_GAP_JUNCTION	0.238953	0.742925	0.110565	0.328509	1.13657	51	ADCY3 TUBB3 CDK1 TUBB1 ADCY4 GNAI1 PDGFA TUBA1B MAP2K5 HTR2B
cd8	all	afterTRUE	C2-CP_KEGG	KEGG_TGF_BETA_SIGNALING_PATHWAY	0.239766	0.687329	0.222056	-0.274525	-1.13315	53	TNF SMAD7 ACVR1 ZFYVE16 BMPR1A MYC ROCK2 CDKN2B BMP8B MAPK3 IFNG SMAD3
mnp	all	afterTRUE	C3-TFT_GTRD	ARNT2_TARGET_GENES	0.240885	1	0.0959207	0.232638	1.06839	593	B9D1 PXN-AS1 TRAPPC6A ITFG2-AS1 RPLP0 DRAIC RBM3 IMPDH2 RPS3A C19orf48 LINC01465 CDCA7L TRABD2A TIPARP-AS1 CENPM WDR74 SCAI RPL10 LINC00271 DTWD2 BBC3 REXO5 AP3M2 SNHG15 COQ10A MORN1 APEX1 VIPR1-AS1 NDC1 SDCBP2 PFAS HAUS8 SOCS2 PKP2 RPS7 GSE1 LINC00471 TPD52 CCDC146 EHBP1 ALKBH7 CREBL2 SH3BGRL2 PHB2 SOD2 RACK1 SERTAD3 MSH5-SAPCD1 CARNMT1 FARP2 CCND2 PPP2R3B RPL24 PLK3 MAP4K1 C11orf1 YBX1 IFRD2 ROPN1L FAM117B GABARAP TEN1 FBXL17 LINC01970 EXOSC2 RAE1 ABCC3 MCM7 MYCL DYRK2 RAB24 MXI1 TENT4A RPL29 WRAP53 CCT6B RPS17 FAM227B FAU ZNF581 DELE1 GSTZ1 ING1 ILF3-DT EPHA1 MIPEP TSPYL4 MAPK7 HEXA-AS1 NCL DESI2 SLC25A45 KRT8 EIF3K OSGEP CD44 SGF29 CACNA2D4 SAMD12 AP1S3 ARIH2 DEPDC4 SRSF2 METTL8 CCZ1B SNX29 NDUFV1 PLA2G4C DPCD ITFG2 PARP8 HNMT PARP2 FANCE XXYLT1 DAG1 G3BP2 MRRF MSH5 CCDC125 DXO EIF2A SCAMP1 KNSTRN STK19 TMEM9B ERCC1 HYKK ZNF33A TMEM192 RPS26 TRMO TEDC1 OARD1
mnp	all	afterTRUE	C3-TFT_GTRD	ZNF502_TARGET_GENES	0.24105	1	0.13649	-0.387502	-1.15234	22	PHLDA3 ZNF461 ANO8 CITED1 SDF2 ZNF221 FGD4
cd8	all	afterTRUE	C3-TFT_GTRD	HES4_TARGET_GENES	0.241758	1	0.0808589	0.28589	1.08278	498	CDC20 NR4A2 RRM2 STIL PARPBP CHCHD3 UNC5B-AS1 SGO2 IL23A CDKN3 POLR3G EEF1AKMT1 TMEM143 PIDD1 TTC33 PRKCI POC1A TIPIN SLC25A35 AURKA NUP88 LINC01006 GSTCD FAM228B ZC3H4 FOSB MIR22HG MTBP CDC6 POC5 NEIL1 SLC12A9 BRPF1 ENDOV ZHX1 DXO ZNF2 XRCC2 CDKL3 KLHL20 WDTC1 PPIL2 ADPRM ENO1-AS1 CCDC125 PNPO SRCAP AP4M1 IER5 ZNF501 SLC25A42 CARS2 APBB3 ENPP3 NCAPD3 GTF2H4 CIPC MCM7 C19orf38 PER1 CASP9 SFXN5 TMEM106C TUBB KMT2B JUP FEM1A EXOC8 POLR3A RAD51 SLC7A7 IFT52 WEE2-AS1 CAB39L N6AMT1 ZWILCH MPV17L2 TAF6L SPRYD4 PRR7
bcell	all	afterTRUE	C2-CP_KEGG	KEGG_ENDOCYTOSIS	0.242875	0.835	0.0925529	-0.272405	-1.12942	132	HSPA1B HSPA1A CHMP5 PIP4K2B PSD4 STAM2 STAM ADRB2 VTA1 STAMBP PIP5K1A SH3GL1 PRKCZ HSPA2 EPN2 ARAP1 MDM2 RAB11B HSPA8 HGS CHMP3 CLTB VPS37A SRC PRKCI VPS45 LDLR CLTC TRAF6 TSG101 IQSEC1 EHD3 CLTA DNM2 HSPA6 PIP5K1C EPN1 VPS4B LDLRAP1 GRK6 EHD4 RAB5A IL2RG GRK3 HLA-F RAB11FIP1 PSD3 HLA-E CHMP2A RBSN GRK4 RABEP1 SNF8
cd8	all	afterTRUE	C7-VAX	NAKAYA_MYELOID_DENDRITIC_CELL_FLUMIST_AGE_18_50YO_7DY_DN	0.244345	0.631224	0.249247	-0.199279	-1.00942	239	IFIT5 IFI44 OASL DDX60 IFIH1 RGL1 ZNF589 SMAGP TCF7L2 ALDH6A1 CDK5R1 STAT1 PRKRIP1 TOE1 NUAK2 TAF1C SLC48A1 PPM1D PIK3CA ELK3 SNRNP35 SLF2 PTCD3 RALGAPB ELMO2 CDK10 PTRH2 CREM CRTC3 TRIM38 LMO4 MMP11 KIAA0040 SP140 CCR6 ZBTB17 AGRN MAP7 POLR3D GNPDA1 ZFP64 FLOT1 TNFRSF25 FCMR PCYOX1L BAG3 STAT3 PBX2 CLCN5 RCN1 RAB20 TFIP11 SRRD NPAT GBP1 KPNA6
cd8	all	afterTRUE	C3-TFT_GTRD	ZNF697_TARGET_GENES	0.244418	1	0.0891647	0.369378	1.14925	46	AURKB EXOSC2 AP1S3 LUZP1 CENPV
cd8	all	afterTRUE	C3-TFT_GTRD	ZNF236_TARGET_GENES	0.244537	1	0.0824344	0.309533	1.11842	180	PARPBP CDCA2 SPICE1 C19orf54 ACP6 ENDOV ZNF335 CDKL3 GABPB2 LINC02453 FBXO34 CDC25C ZKSCAN2 RNASEK-C17orf49 RCOR1 ENTPD1-AS1 PCAT6 MCM7 WDPCP ALOX12-AS1 LLGL2 SNRPA C19orf48 ZNF219 ZWILCH CEP57L1 MPV17L2 FAM53C ZNF678 INTS13 PIK3C2B CKMT2-AS1 TSC1 RAD1 RBL1 SRP54 SNX24 CLTCL1 ATAD2 HMGA1 NEMP1 MCUB RPL4 RPL21 KIF22 EFL1 LSG1 MMAB HNRNPD PIGN NUP37 CFAP70 RBAK PKM LRPPRC HAUS2 EIF2B5 PHC3 B9D1
cd4	all	afterTRUE	C2-CP_KEGG	KEGG_PYRUVATE_METABOLISM	0.244898	0.747813	0.111463	0.367783	1.14908	31	ACSS2 PC ACYP2 DLAT PCK2 PDHB ACAT2 PKM ALDH3A2 LDHB MDH2 ME3 PDHA1 ACSS1 DLD ACYP1 GLO1 GRHPR ACAT1 ME2 LDHA
mnp	all	afterTRUE	C2-CP_KEGG	KEGG_VASCULAR_SMOOTH_MUSCLE_CONTRACTION	0.245557	0.605247	0.107972	0.308166	1.12322	76	GUCY1B1 CALD1 MYLK PTGIR RAMP1 PLCB1 GUCY1A1 CALCRL ADORA2A ADCY6 MYL9 PRKACB RAMP3 JMJD7-PLA2G4B GNA12 PPP1R14A
cd8	all	afterTRUE	C2-CP_KEGG	KEGG_VALINE_LEUCINE_AND_ISOLEUCINE_DEGRADATION	0.246914	0.696215	0.0913924	0.384016	1.16622	39	BCAT1 ALDH3A2 ALDH2 EHHADH IL4I1 ACAT1 ALDH1B1 PCCA ACAD8 ACADS BCKDHB HADHB ACADSB HSD17B10 OXCT1 ACAT2 HADHA ABAT MCCC2 ACAA2
bcell	all	afterTRUE	C2-CP_KEGG	KEGG_GLYCOSYLPHOSPHATIDYLINOSITOL_GPI_ANCHOR_BIOSYNTHESIS	0.247041	0.835	0.10208	-0.388938	-1.1536	22	PIGA PIGO PIGW PIGV PIGM PIGF
cd4	all	afterTRUE	C3-TFT_GTRD	ZNF354A_TARGET_GENES	0.248837	1	0.132147	-0.424447	-1.16436	15	DLL3 USP44 SLC33A1 ZNF146 S100PBP KDM3A
cd8	all	afterTRUE	C7-VAX	SOBOLEV_PBMC_PANDEMRIX_AGE_18_64YO_CORRELATED_WITH_AGE_1DY_POSITIVE	0.248996	0.631546	0.17822	-0.325516	-1.16083	27	PYCR1 IL11RA TNFRSF1A SYNM IGFBP3 MXI1 CARD16 TBX21 CD38
cd4	all	afterTRUE	C2-CP_KEGG	KEGG_BASAL_TRANSCRIPTION_FACTORS	0.249395	0.748184	0.135002	-0.347092	-1.14281	30	STON1 TAF13 TAF1 GTF2H2 TAF5 TBP GTF2B
cd8	all	afterTRUE	C3-TFT_GTRD	SIX1_TARGET_GENES	0.250765	1	0.0799859	0.300979	1.10365	218	YBX3 SCARB1 ZMIZ1 BACH2 PRELID3A FANCG CHAF1A UHRF1 EZH2 LIMS2 TSHZ1 ICMT ZNF331 ANKRD6 RAB11FIP4 ZC2HC1A ALG1L ALG10B HES6 DOT1L GATM CARF UCHL1 HSD17B14 TTC24 GPAM KIF11 CORO2A EPB41L5 PPP2R3B AFAP1 ARRB1 EPHX1 MEOX1 SMC4 GPR146 LLGL2 NOL4L GPC1 ZNF175 GZF1 CADM1 STAP2 TTYH2 ZNF496 CDH24 PCCA SSC4D MPND SREBF1 ACVR2A GLTP WDR12 MAPK8IP1 SEC14L1 PDIA5 FAM13A CNIH3 COL13A1 HLA-DMA TFDP2 WRAP53 MPC2 PCBP3 RGS17 USP12-AS2 GRAMD1B
cd8	all	afterTRUE	C7-VAX	GAUCHER_PBMC_YF_VAX_STAMARIL_UNKNOWN_AGE_3DY_DN	0.250832	0.631546	0.0845557	0.328648	1.12808	92	TP53INP2 TBC1D14 FAM214A BANK1 PYGL PPM1F GNG7 CPPED1 KLHL2 FBL EIF3L EIF3F RPL4 BCL6 RPLP0 RPL3 EEF1A1 EIF4B ZNF281 EEF2 TMCO3 KBTBD7 RPS14 ARAP3 RPS27A TMX4 RPS4X PRKDC EEF1B2 FCRLA RPS3 RPL5 RPL27 RPS6 RPS8 C12orf57 RPS18 TPT1 RPL22 TOPORS RPS5 RPL18
cd8	all	afterTRUE	C7-VAX	LI_PBMC_MENACTRA_AGE_18_45YO_CORRELATED_WITH_ANTI_POLYSACCHARIDE_ANTIBODY_3DY_NEGATIVE	0.253201	0.631546	0.0982123	0.477226	1.19213	15	IL23A VCAM1 SLC27A2 HLA-DQB1 GPAT3 SLC40A1 WDFY4
mnp	all	afterTRUE	C3-TFT_GTRD	ZNF586_TARGET_GENES	0.25522	1	0.130106	-0.379994	-1.16051	23	GBA FKBP5 ZNF461 TEFM CERCAM CPD MED12 MRPL44 TXLNA MVP DNAJC16
cd8	all	afterTRUE	C3-TFT_GTRD	FOXD3_TARGET_GENES	0.255814	1	0.190023	-0.318593	-1.12604	28	ISG15 HES4 PHF1 HIVEP1 ZMYM4
cd8	all	afterTRUE	C2-CP_KEGG	KEGG_PPAR_SIGNALING_PATHWAY	0.256637	0.709443	0.0905429	0.383886	1.15304	38	ACOX3 ACSL1 ACOX1 EHHADH SLC27A1 CPT2 FABP5 SLC27A2 SCD SCD5 SORBS1 PPARA CPT1A APOA1 FADS2 SLC27A4 SLC27A5 CD36 PLTP
cd4	all	afterTRUE	C2-CP_KEGG	KEGG_PPAR_SIGNALING_PATHWAY	0.258883	0.757089	0.107554	0.358424	1.13822	35	PPARA FADS2 RXRA APOA1 GK ACSL1 PCK2 SLC27A1 FABP5 NR1H3 SCD ACSL6 CD36 ACADM CPT1A EHHADH
bcell	all	afterTRUE	C2-CP_KEGG	KEGG_VASOPRESSIN_REGULATED_WATER_REABSORPTION	0.259386	0.859533	0.159647	0.311633	1.13891	34	AQP3 DYNC2LI1 AVP CREB3L4 CREB3L2 PRKX NSF
cd4	all	afterTRUE	C3-TFT_GTRD	VRTN_TARGET_GENES	0.259786	1	0.110565	0.510287	1.19584	10	ZNF668 SLC24A1 MT-CYB MTIF2 MT-ND6
cd8	all	afterTRUE	C2-CP_KEGG	KEGG_NON_HOMOLOGOUS_END_JOINING	0.259854	0.709443	0.0982123	0.504739	1.18583	12	MRE11 FEN1 POLL LIG4 PRKDC XRCC4 XRCC5 XRCC6
cd4	all	afterTRUE	C3-TFT_GTRD	ILK_TARGET_GENES	0.26097	1	0.128143	-0.460824	-1.17623	12	SAMD9L TRMT12
cd4	all	afterTRUE	C2-CP_KEGG	KEGG_HEMATOPOIETIC_CELL_LINEAGE	0.261218	0.757089	0.103576	0.314289	1.11465	57	HLA-DRA IL7 HLA-DRB1 HLA-DRB5 IL3RA CD9 CD33 CSF1R ITGA4 ITGA2 MS4A1
cd8	all	afterTRUE	C7-VAX	GARCIA_PINERES_PBMC_HPV_16_L1_VLP_AGE_18_25YO_STIMULATED_VS_UNSTIMULATED_0DY_VACCINATION_INDEPENDENT_DN	0.261364	0.644499	0.0835991	0.337258	1.13803	73	TRAIP ENOSF1 ENC1 SLC2A11 A2M ALDH3A2 STXBP1 TFCP2L1 HPCAL4 SNCA SCD F13A1 ITGAE CADM1 C5 NPL ATXN1 CPM CELSR1 RCAN3 EFNA5 TNNI2 CD8B
cd8	all	afterTRUE	C3-TFT_GTRD	INSM2_TARGET_GENES	0.262737	1	0.0764767	0.280986	1.06791	618	CENPU RAD51AP1 TK1 CDCA2 CDC7 UNC5B-AS1 EME1 MTFR2 AFMID STARD10 DRG2 BACH2 NUF2 DRAIC EFCAB7 ENC1 PRKCI FRA10AC1 NUP155 NCAPH2 ASCC1 CHEK2 TSHZ2 PHF12 GSTCD ZNF213-AS1 SFR1 EZH2 PRSS23 WDR11 C21orf58 PCLAF FAM216A ICMT NUBPL GCAT CBX4 BRPF1 HMGB2 DXO DVL2 SLC25A23 PPCDC GABPB2 SETD1A KDM7A NME1 RCOR1 MAFF UBXN6 ARHGAP21 CHEK1 SPHK2 DNTTIP2 KDM1A GPAM LMNB1 ZNF674-AS1 PITPNM2 PIPOX SRCAP CLPB DHRS7B PLEKHM1 FOS TRIP6 LATS2 ENPP3 PXMP2 GINS1 PPP2R3B GTF2H4 PRC1 MCM7 ARRB1 C19orf38 ZNF408 PPP1R37 CAPS2 CCDC77 ITFG2-AS1 CENPP WDPCP ZNF641 NR4A3 SEMA7A MCC ACVR1B RCAN2 LIG1 TCF19 SLC4A1AP WWTR1 TUT1 SGSM2 LACTB2-AS1 TOX4 LMF1 GZF1 DNAJC6 RCAN1 SLC33A1 DDX51 UCHL5 HTD2 NUAK1 ASXL1 RAB11B-AS1 SNTA1 TSC1 CLCN7 PIK3R3 USP31 USP30 ZSCAN30 PHF20 C17orf97 KRBA1 ARG2
cd4	all	afterTRUE	C3-TFT_GTRD	SMARCA1_TARGET_GENES	0.264095	1	0.146416	-0.259661	-1.08763	90	HERC5 SOCS2 MAFB FGD6 TRIM21 HSPH1 PPARD KLC2 RNF121 ORC5 BOLA1 COG1 TOB2 ARRDC4 STIP1 SNX29 TACO1 NGDN MAF1 ARID4A KANSL1 CUX1
mnp	all	afterTRUE	C3-TFT_GTRD	SS18_SSX1_FUSION_UNIPROT_Q8IZH1_UNREVIEWED_TARGET_GENES	0.264984	1	0.101714	0.311728	1.11265	67	RAB37 RASA4 ATP1B1 KLF11 ST7-AS1 TCP11L2 CCNE1 NFIB TCF7L2 PSEN2
mnp	all	afterTRUE	C3-TFT_GTRD	ZNF202_TARGET_GENES	0.26601	1	0.103958	0.351988	1.13329	41	CCSER1 GGACT NLE1 ETS2 ADA CCNG1 EXOSC2 NAPSA COPS3 ZNF280D RHBDD1 PLCL2
cd8	all	afterTRUE	C3-TFT_GTRD	E2F2_TARGET_GENES	0.266733	1	0.0756946	0.271961	1.04935	1177	CCNA2 NR4A2 MCM10 CCNB1 KIFC1 CENPE AURKB KIF15 SPC25 CENPU TPX2 CENPA CENPN CDC7 TMEM97 CKAP2 CDCA7L CHCHD3 MYLK-AS1 TTF2 DIAPH3 UNC5B-AS1 BRI3BP CLSPN CENPF EME1 SAC3D1 EXOSC2 RAD54L TMC4 HJURP STARD10 NUF2 DUS4L INCENP DRAIC TMEM143 EFCAB7 ENC1 KNTC1 PRKCI POC1A ASF1B TMPO-AS1 TOP2A CDKN2C TIPIN NIF3L1 C19orf54 TCP11L2 DENND4A SUN1 NDC1 KIF20A PHF12 HDGFL2 DDIAS IQCG ALDH4A1 SPC24 ZNF213-AS1 PCLAF MCM4 TRAF3IP2 CDC6 NUBPL NEIL1 GMEB1 ZSCAN2 STXBP1 EPDR1 HMGB2 DDX11-AS1 LINC01431 ARPC4-TTLL3 ZNF473 HACL1 PRR5 CDKL3 SLC25A23 SMARCAD1 PPCDC DTL WDR5 ADAM9 PPP2R1B MSL1 ASTE1 RNASEK-C17orf49 SNX8 MTMR9 PPME1 GLIPR1L2 ZNF250 MAFF ARHGAP21 SMARCAL1 SMC2 TEDC1 CSPP1 EPG5 PNPO ZSCAN25 KIF11 INTS7 RBM15 PIPOX AHCYL2 SRCAP TTC23 PPM1L CEP83 AP4M1 NCAPG2 KIAA0825 ALG14 FADS1 EFHC1 UQCC1 SMG5 ENPP3 PXMP2 GINS1 MPIG6B MCM5 TRIM35 NCAPD3 GTF2H4 HINT3 RBM14 CDK1 PHLDA1 RFC4 MCM7 PPP1R37 CAPS2 BORCS8 RRAS MATR3 MEF2D PCNX3 SFXN5 GINS3 CENPP ZNF79 VPS33B PDE8A JUP ACSS2 DYNLRB2 LHX1 FEM1A BORA LOH12CR2 CPNE8 TEX2 ALOX12-AS1 AMN1 PROSER3 ZNF799 POLR3A SH3BP5L SLC4A1AP SLC7A7 SNRPA GSTA4 C19orf48 TUT1 IFT52 WEE2-AS1 TSPAN13 FAM156A PIGW BUB1B CEP57L1 CACNA2D4 FAM53C E2F2 TAF6L SPRYD4 RCAN1 CCNJL FBXO33 PRR7 DUT CEP112 PIK3C2B GTPBP1 HTD2 HOXA9 TBC1D32 NAV1 ASXL1 NUDT1 DDX11 ETFBKMT ZNF180 IRGQ ANKHD1-EIF4EBP3 PIK3R3 ANP32E EFCAB11 ITPRIP MCM6 SLBP ZSCAN30 POU2AF1 DCTN1 RAD1 SLC35B1
cd8	all	afterTRUE	C3-TFT_GTRD	ZNF26_TARGET_GENES	0.267045	1	0.0949752	0.464397	1.1763	16	BBC3 UHRF1 ZNF45 SNX16 E2F2 ZNF567
cd8	all	afterTRUE	C7-VAX	NAKAYA_MYELOID_DENDRITIC_CELL_FLUARIX_FLUVIRIN_AGE_18_50YO_7DY_DN	0.267894	0.653179	0.0766747	0.298574	1.09556	247	RRM2 BIRC5 CENPN NCKIPSD IGHM SORD CENPF PARVB SCARB1 DLAT CBL NIF3L1 TRGV5 NUP88 RCOR3 GAS7 ZNF331 DIAPH2 PPP2R1B MSL1 HAUS5 DBN1 EHBP1L1 ATP6V0A1 ZNF93 CKS1B SLCO3A1 CES2 SNURF MEF2D MXRA7 HBB JUP TK2 TBC1D13 TOX4 PRKACA IL1RAP CHST10 PHC1 SLC7A1 SCCPDH ZNF3 SMARCA4 RNF24 AFF4 DMXL2 MTMR10 GLTP PPIL6 RIOK3 MAP4K5 MTMR1
bcell	all	afterTRUE	C2-CP_KEGG	KEGG_LONG_TERM_DEPRESSION	0.268456	0.860334	0.155242	0.304005	1.1274	35	GUCY1B1 GNAI1 HRAS PPP2CB PLA2G2D MAP2K2 MAP2K1 LYN MAPK3 PRKCB ITPR2 ITPR3 BRAF GNA12
mnp	all	afterTRUE	C3-TFT_GTRD	SMCHD1_TARGET_GENES	0.26969	1	0.128143	-0.364119	-1.13546	27	ITGA7 CTSA INTS2 BLOC1S1 LAMP1 TSR3 TMEM68
bcell	all	afterTRUE	C2-CP_KEGG	KEGG_APOPTOSIS	0.269987	0.860334	0.0897105	-0.295091	-1.11844	74	PIK3CA FADD CASP7 TRAF2 TNFRSF10A TNFRSF10B CASP9 MYD88 PIK3R3 BIRC3 FAS PIK3CB IKBKG TNF CSF2RB ENDOD1 CASP6 RIPK1 PPP3CB BCL2L1 NFKB1 IRAK1 XIAP CYCS TNFSF10 TRADD CFLAR CAPN2 CASP3 CHUK
cd8	all	afterTRUE	C2-CP_KEGG	KEGG_CYSTEINE_AND_METHIONINE_METABOLISM	0.270942	0.728158	0.0894367	0.415961	1.147	25	LDHAL6A CTH AHCYL2 IL4I1 LDHA LDHB AHCY DNMT3A SMS ADI1
cd8	all	afterTRUE	C7-VAX	HOWARD_MONOCYTE_INACT_MONOV_INFLUENZA_A_INDONESIA_05_2005_H5N1_AGE_18_49YO_1DY_DN	0.270977	0.653355	0.0922597	0.45255	1.17884	19	FCGBP CDCA7 GATM ZNF519 MYB WFS1 CKB SPNS3
mnp	all	afterTRUE	C3-TFT_GTRD	ZNF133_TARGET_GENES	0.273743	1	0.138805	-0.266189	-1.09588	112	PPARG MX2 KIAA1958 AXL SPATS2L ITGA7 AATK GBA TRIM25 DYNLT1 PTPRM ADAM9
cd4	all	afterTRUE	C2-CP_KEGG	KEGG_PARKINSONS_DISEASE	0.274119	0.78124	0.0978773	0.277889	1.08581	113	CASP9 SLC18A2 PRKN SLC25A5 MT-CO3 MT-CYB MT-ATP6 ATP5PB MT-ATP8 NDUFA10 MT-CO2 SDHC NDUFS4 MT-ND6 ATP5F1A APAF1 MT-CO1 ATP5MC3 UQCRFS1 SLC25A6 UBE2J1 NDUFC2 COX4I1 NDUFA7 VDAC1 NDUFAB1 NDUFA4L2 UQCRB NDUFV1 NDUFB9 ATP5F1C NDUFA2 MT-ND4 NDUFA9 MT-ND5 NDUFA5 PARK7 COX8A COX5A MT-ND4L UQCRH COX6C MT-ND3
mnp	all	afterTRUE	C3-TFT_GTRD	ATXN7L3_TARGET_GENES	0.275321	1	0.0934449	0.25769	1.08628	238	AREG PDE4B SPRED1 NR4A2 GEM VEGFA ACOT11 ATF3 IER5 CDCA7L AIG1 STX18-AS1 SORBS3 FAM162A MTHFD1L KLF4 HES1 RPL13 RPLP1 SRC RPS2 WDPCP PTMA EXD3 RPS3 ADGRG6 FGD6 SNX9 RCC1 ZNF34 SEMA3C DLGAP1-AS2 CEBPB-AS1 LARP1B ATG10 ANKRD10 ING1 USP36 C17orf64 RNF43 GADD45B SLC25A45 MPHOSPH9 ARL4A AP1S3 EREG MAML3 ZFP62 SIPA1L1 SMIM14 CBX4 SARAF IRS1 RCN1 PALD1 OSR2 MAP2K3 HSPA9 UBE2D4 DPY19L4 OGT RBM39 HSPE1 ADAT2 TMEM202-AS1 ICA1 BRWD1 TBC1D19 HNRNPD CLK1 EIF4A2 DDX5 RPS20 CTNNB1 GORASP2
cd8	all	afterTRUE	C3-TFT_GTRD	MDM2_TARGET_GENES	0.276074	1	0.145516	-0.417848	-1.13258	12	HEXIM1 ZBTB4 IER3 BRD2
cd4	all	afterTRUE	C3-TFT_GTRD	EBNA1BP2_TARGET_GENES	0.278431	1	0.165657	-0.221617	-1.05021	252	RSAD2 CMPK2 ERF PIWIL4 NT5DC3 GIMAP5 PRPF40B FBXO8 TRANK1 ZNF696 SIDT1 SLC2A9 BORCS8 NF2 SYVN1 RSPRY1 GFOD2 BCL6 R3HCC1L AKAP1 KRIT1 DIP2A ZNF626 PRR34 IGF1R ZNF146 TMBIM1 ZNF107 TAB3 PPP1R10 PTCD3 SAMD4A PREPL STRN4 CTNNA1 FAM117A TRIM14 TRAPPC12 HGS TMEM68 NFKB1 LYL1 EXO5 ZBTB48 SMTN PRDM4 TMF1 SH2D2A TAB2 SRC SLC39A3 SEMA4D RELB SHOC2 AGA FAIM CUX1 C11orf24 IRF1 SPTAN1 PAG1 SGK1 INPP5F PITPNB ULK1 CHCHD6 STX17 TNFAIP8
bcell	all	afterTRUE	C2-CP_KEGG	KEGG_CIRCADIAN_RHYTHM_MAMMAL	0.278583	0.860334	0.0999277	-0.46434	-1.18562	12	NR1D1 PER3 BHLHE41 CSNK1D CLOCK ARNTL CRY2 CSNK1E CRY1
mnp	all	afterTRUE	C3-TFT_GTRD	ZBTB1_TARGET_GENES	0.279938	1	0.0975449	0.296366	1.1123	92	CACNB4 LINC01315 SLC25A6 TMEM237 CDK20 GABARAPL1 RPA1 MTG1 SMYD4 RPL37 C15orf39 FAM227B KAT6B SLC25A45 WDR45B AVPI1 GPN3 VWA8 PRC1 IBA57 APOLD1 POLR3H CYC1 TOM1L1
cd8	all	afterTRUE	C3-TFT_GTRD	ZNF486_TARGET_GENES	0.282655	1	0.0762797	0.3148	1.10476	121	APOBEC3B FBLN7 FHL2 PHGDH JCHAIN TRGV2 HPSE CEP164 SLC36A4 ACSM3 TUBGCP3 FBXW8 BRCA1 SLC3A1 RAB3GAP1 DISP1 PLLP RFX3 MTHFD2L ACBD6 GSTA4 MYO1C
cd4	all	afterTRUE	C3-TFT_GTRD	MCRS1_TARGET_GENES	0.28268	1	0.0999277	0.364723	1.13791	31	CDC45 TRMT10A HSPA6 NUBPL ACYP2 RBL1 HMGB1
cd4	all	afterTRUE	C3-TFT_GTRD	F10_TARGET_GENES	0.282686	1	0.155242	-0.236806	-1.06779	168	C2orf42 NR2F6 SPHK1 ATP6V0A1 TLR3 ELOVL6 MOV10 USP44 HMGN5 KANSL3 SETBP1 QKI ZNF57 CAPS2 RHOBTB3 UACA EDEM2 TAPT1 SPART ZNF518A NABP1 DHX32 RAPGEF2 VPS33A FRMD4B STAT1 INTS5 LYSMD3
cd4	all	afterTRUE	C3-TFT_GTRD	ZNF654_TARGET_GENES	0.282828	1	0.0850427	0.243865	1.07587	349	ALG10B TRAV40 PLA2G15 NCEH1 CARMIL1 ASF1B MYO1D MREG MIR22HG FNTB MND1 TSHR ZNF212 CDK18 PLPP6 GRAMD1C SPATA24 SLC24A1 SLC36A1 PDE5A KHDC1 DLG3 ZNF268 GALNT12 ERMN RHOC KPTN MSC-AS1 LINC02453 RBM45 EDAR FAM66B TMEM120B ELL3 HOMER2 CCDC142 GDPD1 SAMD14 SLC25A45 TOP2A BUB1B GSAP GNB5 GPR160 CIT LSM11 GATA3-AS1 ZNF343 HTD2 POMK TIGIT RAB37 DIXDC1 MOK RAB11FIP5 ADAM15 MGAT4B SPATA20 ESPL1 SVIL ERI1 FAM66C CLK2 IL12A NADK2 VKORC1 ABHD12 TCTN3 RPS3A DENR SCRN2 RPS4X SLC11A2 MFGE8 TFDP2 FCGRT PLEKHG4 FMO5
mnp	all	afterTRUE	C3-TFT_GTRD	FOXN3_TARGET_GENES	0.28295	1	0.0826646	0.219042	1.04464	1057	RAB37 SAMD14 CACNB4 B9D1 ID1 SPRED1 TRAPPC6A ZDHHC1 KIF17 BATF3 RAB40B IL18R1 WDR90 EFCAB11 RBKS SGCA NDRG2 FOSB CKLF-CMTM1 HLA-DMA CARMIL2 NT5DC1 ZNF367 RAMP1 PLLP SLC40A1 TAF4B SNRPN FAM161A RBM15-AS1 RTEL1-TNFRSF6B DNAAF4 EGLN3 CHRAC1 MATN4 AIG1 PRADC1 MHENCR CIRBP NRP2 LINC00271 CYBRD1 NRSN2-AS1 ABI2 PRKRA CPAMD8 GRHL1 CRIM1 EIF1 ENO3 SNURF SLC1A4 TMEM67 ATG9A DENND6B RASIP1 CBFA2T3 ORAI2 CCDC157 VEGFB CD22 C2orf15 HMGN3 TCEA2 C20orf27 MFSD2B BAIAP2 RFC5 DYNC2H1 HES4 ORC6 KLF4 PKP2 NUBPL FTCDNL1 RPL13 ARL4C ODF2 DNPEP PASK IQCK CFAP58 RPL35A SOX12 ADA SLC17A9 CREBL2 ITGB3BP PRR29 DZANK1 SPEF2 ACVR2A FHL2 SOD2 ZNF266 FAM110A JUND DPY19L2 CARMIL3 PDE6G MAP3K14 GSTA4 WDPCP CYB561 RIPK2 SGK1 PTMA EXD3 HCG18 CPNE5 SEH1L DCLK2 IFT140 SYS1-DBNDD2 ENDOV ACACB TRBV7-3 SPAG16 COQ4 LMCD1 RPL23 TSGA10 SPEG AKAP1 ANKEF1 MRC2 TMEM40 ROPN1L JSRP1 P3H2 C2orf92 LRRC46 JAG2 PPHLN1 MOK TRAF3IP1 SNORC GMDS-DT MRPS27 TBC1D16 GSAP C1orf159 CCDC113 PKIG NECAB3 SYNGAP1-AS1 PACRGL ATF7IP2 TP53INP2 IFT52 ZNF84 THNSL2 AUTS2 UAP1 WBP1 TTC26 CDR2 TBC1D8 FOXN3 ZNF721 LYRM4 FBXW9 CABIN1 GSTZ1 ING1 ZNF653 USP36 PCIF1 NRSN2 ARHGAP5 PTPRN TDP1 PET117 DDX54 MIPEP PTPN4 CENPX MYLK-AS1 CDT1 PPP1R16A TASP1 SEC23A-AS1 TOMM7 RNF139 LURAP1L KATNAL1 GLRX5 WDR45B ARL4A DLX4 RABL2B LIPT1 NUP62CL SAMD12 AAMP AP1S3 ARIH2 GCC2-AS1 DSTN NDE1 YPEL5 SLC2A4RG MAP4K4 SF3A1 SIRT3 KIF9 EXOSC6 PGM1 THAP4 SNX29 TTLL1 LRBA MDM1 PJVK LIMD2 NT5C PRC1 C20orf96 ALMS1 GSTP1 NCR1 PKP4 PCMTD2 DNAJC25 MLLT3 ATOH8 TRPC6 GSN TULP2 MZF1 TMEM107 IPO4
cd8	all	afterTRUE	C3-TFT_GTRD	KDM1B_TARGET_GENES	0.283296	1	0.078921	0.338146	1.11994	70	AGBL5 KYNU PLXDC1 MED13 CTNNA1 XPO5 ACSS2 C11orf65 SCMH1 RAPGEF2 PRMT5-AS1 GPR160 LDHA NCAPD2 SLC25A3 PGD SHF CPSF6 DHX16 KIFC3
bcell	all	afterTRUE	C2-CP_KEGG	KEGG_PARKINSONS_DISEASE	0.283544	0.860334	0.0850427	-0.272009	-1.10062	112	UCHL1 UBA7 UBE2L6 SDHD CASP9 NDUFA7 ATP5MC1 NDUFC1 SLC25A4 NDUFS1 SDHB COX5A PPID NDUFS4 NDUFB8 NDUFA4L2 VDAC3 NDUFA3 NDUFV3 CYCS PINK1 NDUFB3 CASP3 NDUFS8 COX5B NDUFB5 NDUFS6 UQCR10 UBE2G2 LRRK2 NDUFS7 HTRA2 NDUFA5 VDAC2 NDUFB2 CYC1 NDUFA8 NDUFA4 UBE2L3 NDUFS3 NDUFS5 NDUFV2 ATP5PF ATP5PD NDUFAB1 COX6A1 ATP5F1C NDUFB4 NDUFA6 UQCRQ NDUFB10 VDAC1 UQCRC2 UBE2J2
mnp	all	afterTRUE	C2-CP_KEGG	KEGG_CHEMOKINE_SIGNALING_PATHWAY	0.28356	0.667833	0.0949752	0.268794	1.07755	147	CCL3L1 CCL3 CXCL8 PF4V1 CXCL9 CXCL3 CXCR4 CXCL2 NFKBIA CCL4 GNG2 CCL28 PLCB1 ITK CCL5 CXCL16 GNG11 ADCY6 CCL24 CCL4L2 PRKACB GRK4 PPBP
cd4	all	afterTRUE	C3-TFT_GTRD	GTF2A2_TARGET_GENES	0.283582	1	0.186433	-0.211887	-1.04775	369	SOCS3 HSPA1B SLC9A1 MIDN CEBPA EXT1 HOMER1 SOCS1 TUBB2A MYC ZBTB4 DDIT3 NCKAP5L DNAJA1 SNHG25 SAV1 HSPA1A MKNK2 SPHK2 SLC25A4 TRMT12 PIM3 MCL1 RIPK1 ZNF518A NOL8 LINC01547 SNHG12 SLC35A3 EIF4A2 TIGD5 GDI1 TVP23B GEMIN6 IER3 ZC3H12A USPL1 DIP2A KMT5B PIEZO1 IFRD1 CCDC97 HEMK1 NXF1 CRYBG2 BAIAP2 POLDIP3 PPP1R10 UAP1 NEAT1 UBIAD1 NUP62 CYTH2 CTNNB1 GTF2B AZIN2 KDM4B FASN SLC16A1-AS1 ITPR1 PLAG1 ZNF689 CLASP1 BAIAP2-DT GADD45B IER5 MAT2A MALAT1 CEBPB GLUL MBD6 KDM5C RCOR3 CSKMT CLASRP NEU3 HES1 CDC42SE1 VARS2 KMT2A POLR2A SLC3A2 ZFP36 LINC00624 SPTAN1 GOLGA3 KLF6 DNAJB4 SDC4 SGK1 GPANK1 ATF4 REV3L BRD2 CHCHD7 C11orf98 BMS1 DDX3X NSL1 ZC3H6 SQSTM1 VGF SNHG7 G3BP1 MAIP1 EHD1
cd8	all	afterTRUE	C3-TFT_GTRD	TAZ_TARGET_GENES	0.284561	1	0.0728939	0.2889	1.07701	303	TK1 MYLK-AS1 YBX3 AFMID BNIP1 STARD10 POLR3G ARHGEF39 DRAIC BBC3 LMNA STMN1 DIS3L MIR22HG ALDH2 PKMYT1 CBX4 DSCR9 RAB11FIP4 CBX2 TOGARAM2 FKBP7 SERTAD2 SNX8 LEMD2 GLIPR1L2 PLCB3 EXD3 MED13 VAC14 CCDC85C SYNJ2 CLPB CEACAM1 KHNYN SLCO3A1 ZBTB39 SAMD10 UBQLN4 PCNA CAPS2 RRAS HHAT JUP FRMD6-AS1 PAQR4 POLR3A NOL4L GCLC MEST ROM1 FMN1 SYDE2 PRKACA PIGW CACNA2D4 SMTN TMEM86A TEPSIN SLC4A8 CEP112 ASXL1 TTYH2 CDH24 MELTF RFX2 SNHG21 SH2B3 NR4A1 RIOK3 HOTAIRM1 BATF3 CELSR1 TPGS2 EFNA5 DAB2 CELSR3 ALDH3B1 DNMT3A SAE1 HARBI1 KPTN
cd8	all	afterTRUE	C7-VAX	SCHERER_PBMC_APSV_WETVAX_AGE_18_32YO_2_TO_4DY_DN	0.284615	0.677748	0.0855357	0.391909	1.14713	34	TXNDC5 DRG1 PEX7 TTK RNASE6 CCL5 EIF3F MRPL3 ATP5PO ADSL CRIP1 IGKC RPS4Y1 GLIPR1 S100A4
cd4	all	afterTRUE	C3-TFT_GTRD	TCOF1_TARGET_GENES	0.284738	1	0.120985	-0.468481	-1.1506	11	DDX51 RAD52 RAPGEF1
mnp	all	afterTRUE	C3-TFT_GTRD	CTR9_TARGET_GENES	0.28496	1	0.131458	-0.309621	-1.1061	52	SLPI SCG5 VNN3 MTFR2 EFEMP2 SNX22 TLDC2 TLR5 POMT1 BOLA1 BAZ1A TPM4 ABCA7 MYL6 MIRLET7BHG ZNHIT2
cd8	all	afterTRUE	C3-TFT_GTRD	ZNF169_TARGET_GENES	0.284974	1	0.190023	-0.295028	-1.09739	35	CDKL5 STAT6 TXLNB PLEKHG3 FCHSD2 EFHB FAM168A ATN1 STX6 ARHGAP24 FBXO31 TSC22D4
bcell	all	afterTRUE	C2-CP_KEGG	KEGG_SELENOAMINO_ACID_METABOLISM	0.285081	0.860334	0.0934449	-0.392199	-1.13765	20	TRMT11 AHCYL2 METTL2B GGT7 MAT2A
cd8	all	afterTRUE	C2-CP_KEGG	KEGG_GLYCOSPHINGOLIPID_BIOSYNTHESIS_LACTO_AND_NEOLACTO_SERIES	0.285112	0.754451	0.0905429	0.461689	1.15937	16	ST8SIA1 FUT7 ST3GAL3 GCNT2 B3GNT5 B4GALT2
cd8	all	afterTRUE	C3-TFT_GTRD	TFCP2_TARGET_GENES	0.286369	1	0.0791317	0.344828	1.1153	60	NR4A2 PLK1 ARRDC3-AS1 MTBP GABPB2 UBE3B TNRC18 MCOLN3 ODC1
cd8	all	afterTRUE	C7-VAX	SOBOLEV_PBMC_PANDEMRIX_AGE_18_64YO_RESPONDERS_VS_NONRESPONDERS_7DY_UP	0.28734	0.677748	0.0908241	0.463675	1.15828	15	JCHAIN UCHL1 GGH TXNDC5
cd4	all	afterTRUE	C3-TFT_GTRD	GLI1_TARGET_GENES	0.287736	1	0.179782	-0.213985	-1.04788	345	HSH2D MAP3K10 SBNO2 PILRA RPH3AL BCL2L14 TRIM22 TRBV30 PIM2 LPAR6 MTCP1 ZNF516 WDFY3 TRIM39 ZNF574 DDR1 SLC4A5 TAF13 LDLR ABCG1 ZBED5 TNK2 AMIGO2 DLEC1 CD81 PRR5L DVL2 SASH1 CDC42BPA TMEM259 DPH2 EIF4A2 AGBL5 P3H3 UBAP2L MED14 TBCK TMPRSS13 LRP8 IPO7 KRIT1 SPRY1 GGA3 THADA DHTKD1 TANC2 NDRG1 SPG11 DDX56 SATB1 STAP2 MRM2 MAP3K12 TTC37 DYNC1LI2 NLRP2 XRN1 USP25 TOP1MT TRIM33 GRIPAP1 DEGS1 TSPAN18 YDJC MALAT1 MCTP2 CNOT8 ZNF507 MIA3 AMPD3 TRIO TCIRG1 RUNX3 RDH13 MICALL2 TNFRSF25 AEN CC2D1B WHAMM FAM214A EML2 ATP6V0C SPTAN1 RNASET2 THUMPD3-AS1 PEPD RABGGTB UPP1 ETV6 XPO1 NAPA PEMT GALK1 EPHB6 SMARCD3 KLF5 ACP2 ASNS
mnp	all	afterTRUE	C3-TFT_GTRD	NFXL1_TARGET_GENES	0.288112	1	0.0897105	0.251992	1.07817	263	FIBCD1 SPACA6 NR4A2 DBP ALKBH2 RHOC FOS LINC02356 KRT10 MATN4 SLC25A6 NRSN2-AS1 DBN1 ETS2 STX16-NPEPL1 RPH3A MEX3C KDM2B LINC00877 HGSNAT PDE2A SULF2 SRC RGS9 TCF7L2 ERICH6-AS1 EBI3 CCND2 RCAN3 ARRDC2 GKAP1 CA11 MRC2 LINC01089 RGS10 ARHGAP6 LARP1B DNM1 EFHB MEF2C PAXX AUTS2 GABBR1 ABCA3 ARHGAP5 PTPN4 NCK2 RCSD1 AP1S3 EREG TRGV3 DNMT3B ZSCAN5A MAML3 SRRM2-AS1 TRGV2 COTL1
mnp	all	afterTRUE	C2-CP_KEGG	KEGG_LYSOSOME	0.288889	0.667833	0.134273	-0.257489	-1.05969	114	CTSD CTSA GBA CD63 GM2A CTSL LAMP3 CLTCL1 SLC11A1 CTSB SCARB2 AP1S1 ARSB HEXB NEU1 IGF2R SMPD1 DNASE2 ARSA CD164 PLA2G15 CLTC FUCA1 ACP2 GNS LAMP1 ATP6V0D1
mnp	all	afterTRUE	C2-CP_KEGG	KEGG_BASE_EXCISION_REPAIR	0.289655	0.667833	0.101714	0.360672	1.12459	33	POLE3 APEX1 UNG POLD2 MUTYH LIG1 FEN1 PARP2 POLB XRCC1 NEIL3 HMGB1
mnp	all	afterTRUE	C2-CP_KEGG	KEGG_PHOSPHATIDYLINOSITOL_SIGNALING_SYSTEM	0.289817	0.667833	0.129443	-0.287514	-1.07342	66	PRKCA PIP4K2C ITPR3 OCRL CDS2 PIK3CD PIP4K2B INPP4B DGKQ IPPK PRKCG IMPA2 DGKA CALM1 PIP5K1A PTEN INPP5E IMPA1 CALM3 INPP5J PIK3C2B DGKH
mnp	all	afterTRUE	C2-CP_KEGG	KEGG_ENDOCYTOSIS	0.29003	0.667833	0.140406	-0.246035	-1.05761	157	CCR5 HSPA1B MVB12B RAB11FIP5 CXCR1 CHMP5 HSPA1A IL2RA DAB2 LDLR ACAP1 CXCR2 PLD1 AGAP2 CLTCL1 PSD4 AP2A2 HSPA6 PSD3 PIP4K2B SH3GLB1 CLTC HRAS ASAP3 GRK6
cd4	all	afterTRUE	C3-TFT_GTRD	RAG1_TARGET_GENES	0.291296	1	0.203509	-0.195594	-1.04272	849	MX1 IFIH1 CCDC88A MZB1 C6orf120 IDH1 RORC PARP12 FBXO24 TRIM25 ZBTB4 TRANK1 MOB3A MXI1 TAF13 C2CD5 ZKSCAN3 SLC33A1 MSL2 STX18-AS1 NFE2L2 ZNF791 GGPS1 ZBED5 ZNF398 CCDC117 METTL18 C11orf68 NCOA1 SOS1 MAD2L1BP C6orf62 ZBTB34 IFI16 FAM168A HIPK3 HHLA3 DTWD1 PIK3CB POFUT1 LINC01547 SNHG12 RAD52 KLC2 CMTR1 HIVEP2 SLC35A3 CTDP1 EIF4A2 DIS3L2 POLK VPS33A NUDCD3 TRAT1 SNAPC3 MYD88 RABEP2 MED7 HIPK1 TBCK TEFM PARP8 ZNF710 MIGA1 UBE2L6 EIF2B4 SPRY1 ITK CYP4V2 ZNF490 SIPA1L1 GGA3 KMT5B PIEZO1 ADPGK CSTF2T BOLA1 GPBP1 TRIM11 HEXIM2 CNOT4 TOB2 IPO11 TNPO1 NXF1 MTMR4 MKRN2 WBP4 BDNF-AS PPP1R9B DRAP1 LRRC41 SIRT6 RASD1 OSBPL5 ARL8B RAB40C ZC3H7B BBX DPP4 ACSL3 MED23 IL6ST XRN1 TMEM68 TTPAL DYRK1A GRAP2 ACOT13 USP7 XBP1 TMEM39A GADD45B STK36 ARL4C GOSR2 CXCR4 TMBIM4 TRIM33 TUT7 ATRIP CASP7 PTK2B TM2D3 PARL BCL2L1 CHTOP RNF149 XYLT2 MCPH1 CD4 ZNF410 MALAT1 SLA CNOT8 SCAMP2 MKLN1 SLFN13 CRYZ CINP GLUL SEC23IP TSC22D4 SAMD8 HECA TAB2 SDE2 RSAD1 MRPL24 LARP1 GNAQ S100PBP CHD2 CDC42SE1 ATRN PLEKHM2 TRAPPC10 SEPSECS-AS1 MAML1 SHOC2 LAMP1 ZBTB11 DCAF16 PCID2 POLR2A SLC3A2 ZFP36 EPB41 DNMT3A NSUN6 UNC50 TAF1D RPTOR FAM214A C11orf24 ARAP2 LRCH4 GCA CWC25 NIPBL TAF6 COA5 AKNA CHI3L2 CREM CD2 HSPA8 BRF2 CUL5 NUP50 KLHL24 REXO4 TBL3 MRPS31 PICALM SUGT1 UTP3 RCE1 THEMIS TLE4 BRD2 UBQLN1 EPHB6 SGK3 ARIH1 TMEM35B NSL1 TRAC YY1AP1 HINT3 ITPR2 COX19 NDUFA3 YTHDF2 ERMARD TECPR2 CFLAR C21orf91 MCCC1 TRA2A DHX30 SNHG7 EHD1 MYL12A BOD1L1 JPX MFSD10 PDSS1 RASA1 CNOT6L TRAV8-6 ERBIN NOL4L RERE OGA STAG1 CCDC77 ATR
mnp	all	afterTRUE	C3-TFT_GTRD	MEF2D_TARGET_GENES	0.293883	1	0.0857844	0.23432	1.06128	483	NR4A1 CKB HDAC9 ADGRD1 SPRED1 SPACA6 TRAPPC6A NR4A2 NAP1L1 ITGB5 SGCA LINC01215 PHLPP2 LEKR1 PDE3B ATF3 ANGPT1 TRABD2A MFAP3L PVT1 CENPP PNRC1 NRSN2-AS1 SLC38A1 PPFIA4 AP3M2 NDC1 CMTM3 IMPACT RPS7 RPS14 GFI1B C12orf57 FHL2 SOD2 ZSCAN31 WDPCP LINC01732 PRSS23 LMNA EXOSC5 RHOB EIF2D DGCR8 TMEM38B IFRD2 GABARAP SEMA3C LINC01970 ABCC3 MOK BOD1 MRPL48 MAP4K3 GNA12 LSR ATF7IP2 METTL25 EFHB CCNI MEF2C MAK16 PRTFDC1 DUSP22 AKT1S1 DENND1A CABIN1 ILF3-DT CCNL1 NRSN2 PTMS PTPN4 DACT3 CCDC59 HEXA-AS1 MYLK-AS1 SUCLA2 BZW2 ALDH5A1 RPS29 SPDL1 BCKDHA TRIB3 BNIP3L DNMT3B ACTR3B EXOSC6 SECISBP2 GET4 FBXO4 TOMM40 NAV1 PLA2G4C RPL31 ITFG2 LRPPRC TSC22D1 TULP2 JUN PURB DHRS3 UBAP2 ENGASE CACYBP MYLK3 ERCC1 GABPB1-AS1 S100Z RPS26 HDDC2 VDAC2 TMEM14B NKTR HBD KDM3A LRRC28 FHL3 SUN1 HSPA9 PLA2G12A GNL3L GPRC5C SEC31B OFD1
cd4	all	afterTRUE	C3-TFT_GTRD	ZSCAN18_TARGET_GENES	0.29397	1	0.12564	-0.327272	-1.09972	33	PTCD1 FCHSD2 KAT6A SRFBP1 PPP6R1 SNHG7 KDM1A JPX GBA STX6 RNF220 NOP16 CPSF2 SMG7
mnp	all	afterTRUE	C3-TFT_GTRD	FOXP2_TARGET_GENES	0.294387	1	0.0776799	0.215299	1.04337	1609	NR4A1 RTN1 NR1D2 NAB2 MSANTD3 PKIB FMNL3 LINC02185 FEZ1 DEPTOR NFKBIA UBE3D ITFG2-AS1 NR4A2 ITGB5 VEGFA RAPH1 PIK3IP1 SYTL1 TXNDC16 EEF1B2 MYLK ABCA9 RPS3A KCNC3 ADAM28 DENND5B GNG2 PPARGC1B FOS PLLP PMP22 NEDD9 OSBPL1A FTH1 RPS4X EGLN3 CYP2S1 SNHG8 MFAP3L MTMR11 ZNF250 RPL10 CIRBP PMAIP1 PNRC1 GGACT REXO5 RPL6 HADH COQ8A ABI2 PALLD RPL21 ENOSF1 ENO3 CHD7 STX18-AS1 TSPAN4 MRAS ATG9A MIR22HG CCDC157 KDM2B TFAP4 CDK2AP1 ZBTB20 RASL11A CMTM3 ZFP36L2 FOXP1 TCEA2 HAUS8 IMPACT ZBTB24 SH3D19 AKR1B1 TXNIP RNF144B SOCS2 IGF1R AGL CCDC86 LINC00471 TMOD1 LINC00937 RPS13 TPT1 NIT2 TMEM243 DHRS12 NRGN GAMT GABARAPL1 SOX12 CREBL2 PABPC1 ITGB3BP SRC NACA ISCA1 BHLHE40 C12orf57 PSMG3-AS1 TCF7L2 LINC00649 CAMLG VHL ACY1 CYB561 FOXO1 MRPS6 C19orf73 TTC28 PDK1 RCAN3 NIPSNAP2 SPATA6 PTMA ETV5 CCDC14 MAP4K5 IFT140 ZP1 PAICS GPR157 DBF4 KLF3 BEND3 EIF2D USP12 ANKAR YPEL4 CA11 ZNF354A CDCA4 ABHD14B NMD3 PNPLA7 SSBP4 ATG14 GRK4 STIM2 MEPCE ZFAS1 CNPPD1 SAAL1 TYMS EXOSC2 PSIP1 AFG3L2 LRRK2 C16orf74 ACYP2 MCM7 PPHLN1 MYCL PXMP2 MCM4 KLHDC2 TSNARE1 PDK3 RAB24 MXI1 NOL4L GMDS-DT UPF3A PSMG4 NUPR1 MADCAM1 CDKN2B-AS1 CDKN2A ZNF10 GNA12 TSPAN9 GCFC2 RPL29 GNAI1 FBXO21 ABTB1 SNAI3 SLC39A6 PTK7 YPEL1 CD276 METTL25 CCNI MEF2C WWOX MAGIX DUT IRS2 CRTAP TOMM22 PRPS1 GRIN2C MOAP1 TBC1D8 FOXN3 AKT1S1 GABBR1 SKIL TRIM13 ZNF581 CABIN1 CCNL1 NEDD1 TMEM44 USP36 THEM6 TDP1 PET117 DDX54 GAS2L1 AGAP3 PTPN4 CERK ATP1B3 NLRP1 RORA ANKRD44 ZC3H12A CCDC59 PPP1R16A DGCR6L BORCS5 KRT8 FBXO31 MFNG NCKAP1 WDR45B FUT10 COX7A2L SFXN1 PRKAR2B ZBTB46 NOP14 CENPC TSEN34 CDKN2AIPNL VPS37B SLC41A3 RNASEH2B SMIM10L1 GMDS GCC2-AS1 VAMP2 BNIP3L PCSK6 TAGLN2 BTG1 SLC25A15 ZNF511 SF3A1 JMY USP13 PPT2 HIF1A SIRT3 ACOT7 CCZ1B TGFBR3 ACTR3B SLC12A5 SNX29 GET4 PARD3 AMDHD2 TTLL1 ORAI1 TOMM40 OSGIN2 CRCP MAML3 SRRM2-AS1 LIMD2 MRNIP THUMPD3-AS1 RNF166 COTL1 CCNH NT5C PCMTD1 UBA2 PDLIM5 ZNF251 NEBL USP46 GATD3B ZNF280D DDHD1 ERO1B TSC22D1 ZNHIT3 IMP4 QDPR BRMS1L REPS2 AHNAK RNF126 AKR7A2 APOLD1 ARID5A DAG1 GFM1 BAG1 POLR3H BZW1 DGLUCY ANGEL1 TESMIN RIPOR1 LYPLA1 AMPD2 ZDHHC23 EEF1AKMT2 SEMA4C SCAMP1 STYX SPSB3 CYP2E1 SFXN4 B4GALT7 ST3GAL3 THAP9-AS1 FAM76B IFT57 PFKM RNF11 GLTP EPB41L5 SRD5A3 PDIK1L ZNF169 SLC25A29 GABPB1-AS1 DDX3X MTCH1 ABHD12 WDR35 UBE2L5 NAA30 HP1BP3 ZNF277 PTP4A2 ZNF585A SUCLG2 YAF2 MRPS2 SIRT1 DDX51 SINHCAF OSR2 KLHL24 LDLRAD4 KDM3A CSDE1 ELP2 SMARCC1 RRP15 SLC25A40 TFDP2 REPS1 DAZAP2 SLC1A5 ZXDC EXTL2 PLA2G12A DTNA ATXN2L C9orf116 ZNF131 MIOS FARP1 SURF2 PRELID1 DNAJC6 THRA NAMPT ATIC TRA2B GCLC ATRN OGT PDCD4-AS1 MTMR14 SNAPC2 PELI2 SSRP1 MECP2 GAB2 UBA52 RCL1 TOGARAM1 MRPS33 RCE1 SEC63 RBM39 YPEL3 PRKDC TP53INP1 PRKX SH2B3 HSPE1 INKA2 NFAT5 TMEM202-AS1 CLBA1 ING3 DEF8 SREK1 RNF207 PLAGL2 CLASP2 STK26 TIMM9 NABP2 CALCOCO2 SLC5A3 BAIAP2-DT HCG27 TCF7 WLS MED17 USP1 CFAP97 RFX2
mnp	all	afterTRUE	C3-TFT_GTRD	ZNF561_TARGET_GENES	0.294872	1	0.0835991	0.226081	1.05056	678	ITFG2-AS1 BATF3 ITGB5 DST PHLDA1 ELFN1-AS1 CMSS1 HLA-DMA GPR146 ACOT11 HAUS5 DUSP5 NCAM1 RAB4A TUBGCP5 CCNE1 GCSH SLC25A6 MFAP3L CENPP WDR74 MHENCR OSBP2 PNRC1 RUNX3 RPL6 CABLES2 STX18-AS1 TEF NDC1 NFIB RNASEH2A DTD1 AKR1B1 KCNH3 MTHFD1L TPK1 CACNG8 NUBPL ISOC1 CDK4 DHRS12 GAMT ASAP2 CAMKK1 CREBL2 TTC3 PCBP2 PHB2 SOD2 RSAD1 RFTN1 GADD45G MTG1 SGK1 CHCHD3 MAP4K5 ENDOV BEND3 TMEM134 PLK3 USP12 CA13 CDCA4 NAT9 SEC11A MCM3 FOXRED2 ZFAS1 CLN6 TYMS MBOAT1 SMARCD3 LRRK2 EPS8 PPHLN1 CCDC113 TSPAN9 RPL29 LIG1 METTL25 CCNI PDZD7 IFT52 KLHDC8B RPL37 TIGD1 FLT3LG R3HCC1 VASP ZNF821 DDX54 VPS51 RNF43 ZNF92 NALT1 CCDC59 HEXA-AS1 PPP1R16A NSMCE4A BORCS5 ZNF181 KRT8 FBXO31 MFNG CCNC AVPI1 BMI1 CDKN2AIPNL GCC2-AS1 RPL27 PCED1A LINC00667 ING5 CENPT SLC2A4RG ZNF511 DOC2A POU2F2 MAML3 SRRM2-AS1 PRC1 GTPBP3 CCNY RNF103 RNF115 IBA57 PIPOX TSC22D1 FANCE CBX4 DNAJC25 PURB UBAP2 IPO4 NHS XKR6 MCF2L WDR70 PSMG1 RANBP1 CYP2E1 ATP5PB DENR PDIK1L GABPB1-AS1 RPS26 TRMO BANP ZNF136 YAF2 POFUT2 SPNS1 BPHL NUTF2 KDM3A CEBPA-DT ATL1 RRP15 NUCKS1 RBBP7 USP12-AS2 PEMT FARP1 DNAJC6 PPM1H NAMPT DPY19L4 SFSWAP AKAP17A SETD1A FBXW8 ZNF408 POLR2C MRPL54 UBA52 TARBP1
mnp	all	afterTRUE	C3-TFT_GTRD	PBXIP1_TARGET_GENES	0.294985	1	0.137251	-0.249557	-1.06687	144	MX2 GAS6 ASS1 FADS2 LINC01093 ACE CALR SHROOM1 ZFP41 EVC2 THRSP HOXB7 KCTD1 TNS3 CDH5 CRYBG2 NDUFB3 TBL2 CCDC97 CDCA5 IGF2R ZNF496 GMIP ZDHHC11
bcell	all	afterTRUE	C2-CP_KEGG	KEGG_DRUG_METABOLISM_OTHER_ENZYMES	0.296512	0.879131	0.0902635	-0.384065	-1.12969	21	TK2 TYMP UCK1 CDA UMPS IMPDH1
cd8	all	afterTRUE	C2-CP_KEGG	KEGG_TYROSINE_METABOLISM	0.298365	0.762025	0.0862866	0.443172	1.14206	18	NAA80 FAH IL4I1 ALDH3B1
mnp	all	afterTRUE	C3-TFT_GTRD	ZNF274_TARGET_GENES	0.299233	1	0.0826646	0.226383	1.05296	686	CD1E RTN1 LINC02345 FIBCD1 GPNMB LDHD PDE4B RAB40B NR4A2 DST GIPR PTGS2 FHL1 EGR2 CALD1 LRRC36 PABPC4 LYPD3 ADAM28 FMO5 IMMP2L MAN1B1-DT LINC00665 LINC02206 CCNE1 FANCG RTEL1-TNFRSF6B ACSM3 IQCH-AS1 NCAPD3 ACBD6 BBC3 NOCT AP3M2 CPAMD8 GRHL1 LMO7 RASAL2 MEX3C RPL17-C18orf32 RTTN NFIB ACRBP EEF1G NFKBIZ RNF144B NET1 NUBPL PTGER4 TPD52 CCDC146 LDHB RPLP1 RPL18A FHL2 TCF7L2 RPL17 RPL11 RIPK2 PRMT9 LMNA EIF3H SEH1L RPL22 AFDN C14orf28 SRSF5 EIF2D UACA ZNF354A PHF20 PSIP1 ZNF350 DAPK1 C2orf92 EPS8 ASB13 NDUFAF4 MRPL48 ZNF10 GNA12 LETMD1 LINC02257 METTL25 EFHB SET ERMAP EPB41L4A FABP4 ZNF836 AARSD1 ITGA6 BDH1 SKIL HVCN1 KHDRBS3 PDCD4 VASP KIF2A HDAC11-AS1 ARHGAP5 TRIO RORA PTRHD1 SESN3 MCCC1 C15orf61 HEXA-AS1 BZW2 PPP3CC GPR161 CD44 PRKAR2B BORCS7 UBIAD1 DEPDC4 SV2A SSBP2 DENND1B SIRT3 ZNF286A MT-CYB SNX29 ESPL1 OSBPL3 TTLL3 TMEM19 PRC1 ZNF354B ZNF706 SIPA1L1 TPM1 ZFHX3 TYW3 WDR11 BRMS1L XXYLT1 TRPC6 TULP2 GFM1 SLC4A8 UBAP2 ANGEL1 TESMIN ITM2B TMEM9B FAM76B MSS51 ZNF420 IKZF4 ANAPC15 ARHGEF12 CCDC73 MT-ND1 ZFAND4 YAF2 SIRT1 BTAF1 HBD ST6GAL1 IFT80 TANC2 RBBP7 ARMC2 M6PR DTNA DCP2 C22orf39
cd8	all	afterTRUE	C2-CP_KEGG	KEGG_STEROID_BIOSYNTHESIS	0.299663	0.762025	0.146416	-0.378697	-1.09479	14	NSDHL LSS SC5D SOAT1 TM7SF2 HSD17B7 CYP51A1 MSMO1 LIPA
cd4	all	afterTRUE	C3-TFT_GTRD	ZBTB5_TARGET_GENES	0.3	1	0.0886261	0.268047	1.08078	146	TTLL4 CHP1 CDCA7L PIK3R3 RRM2 ZNF596 ESCO2 ALDH4A1 FBXO36 DCLRE1A PAQR4 PNPO ZNF213-AS1 IER3-AS1 CCDC157 MEMO1 C4orf46 GYG1 SLC1A4 FOS PRR11 ZNF821 HMGXB3
mnp	all	afterTRUE	C3-TFT_GTRD	RUVBL1_TARGET_GENES	0.300898	1	0.0911073	0.271833	1.08354	139	ITFG2-AS1 IMPDH2 EEF1A1 SNHG8 PRKRA SHF RPL26 METTL1 RPS14 RPS12 NACA PHB2 RPL18 BCAR3 GSTA4 RPL11 RPL24 MKKS RCC1 ACYP2 TMEM18 RPL41 ZNF653 EEF1AKMT3 MYLK-AS1 CCNG2 FBXO31 BCLAF1 LINC01962 ITFG2 IPO4 SMPD4 PFKM RABGGTB LRP3 ZNF408 C1orf174 ZKSCAN2 ALG11 BANF1 USP1 ATP5MC2 SRSF3 SERBP1 DDX5 SDCBP2-AS1 HSP90AB1 POLR3E PBLD
cd8	all	afterTRUE	C2-CP_KEGG	KEGG_VASOPRESSIN_REGULATED_WATER_REABSORPTION	0.301266	0.762025	0.0817516	0.376145	1.12103	36	DYNC1LI2 CREB3L4 DYNC2H1 CREB3L3 DYNC2LI1 PRKACA DCTN1 ADCY9
cd8	all	afterTRUE	C7-VAX	HARALAMBIEVA_PBMC_FLUARIX_AGE_50_74YO_CORR_WITH_28D_MEM_B_CELL_RESPONSE_AT_0DY_NEGATIVE	0.301314	0.698625	0.0701132	0.284438	1.06343	336	BRI3BP OPN3 SCARB1 ZMIZ1 INCENP ZFAT APOM NUDT3 TMTC2 SLC36A4 TBC1D14 GAS7 GMEB1 ALDH2 SYK CDKN1A ARID3A SLC9A7 KCNQ1 GNAQ DENND1A TUBGCP3 OGFRL1 SERTAD2 HLA-DRA GPM6B ANAPC15 ATP11C SETD7 KIF13A MPP7 CD300C GNA15 SLC12A6 CLPB GAB2 SDCCAG8 PI4KA TXNDC5 SRGAP2B HINT3 IL18 KCTD3 C19orf38 EPHX1 JUN RNASE2 CDA OCRL NEU3 CHML MICAL2 GPR157 ANO10 ZBED3 YPEL2 GTF3C4 SLC16A5 MAML3 TMEM86A ST6GALNAC3 RELB ZFP36 KLF4 DYSF XXYLT1 CCNYL1 SYS1-DBNDD2 ZNF689 FSCN1 ZNF496 OAF RNF24 NIPSNAP2 TMEM170B COA7 WASHC2C RFX2
bcell	all	afterTRUE	C2-CP_KEGG	KEGG_PATHOGENIC_ESCHERICHIA_COLI_INFECTION	0.302721	0.880208	0.146416	0.277907	1.08293	42	FYN ARPC1A KRT18 TUBB3 CD14 TUBB1 ITGB1 TUBB4A ACTG1
cd4	all	afterTRUE	C3-TFT_GTRD	HMG20B_TARGET_GENES	0.303702	1	0.203509	-0.185076	-1.00533	1324	KLF16 IRS1 ZCCHC2 DDX51 PRAG1 CISH PARP10 C2orf42 TDRD7 RPH3AL SLC9A1 CCDC88A FIZ1 TIGD2 LPAR6 SPHK1 MVB12B GMEB2 ZDHHC18 PNPT1 OMA1 PUS10 DCUN1D4 IKZF4 LFNG SYNJ2BP TRIM25 FNDC3B TLR3 ZBTB18 TMEM250 MOB3A HEG1 TBC1D13 SERPINB6 N4BP1 PIM1 MXI1 LONP1 ISG20 SLC2A6 NUFIP2 ZNF282 ZNF790 C2CD5 KANSL3 SERPINF1 SLC2A9 ZKSCAN3 BORCS8 SLC33A1 FCHSD2 IKZF3 FRS3 ADAR IER5L CDC42BPB ANKEF1 QKI STX18-AS1 DGKD PGRMC2 FLOT1 C8orf82 CAPS2 ATG9A NFE2L2 USP13 GGPS1 ZBED5 TRIM26 METTL25 AP2A2 HDX RHOB MAPK11 METTL18 ZNF629 CPT2 C11orf68 STAT4 GRINA TBC1D16 SOS1 RNF130 GAS8 MAD2L1BP ZBTB34 AARS2 TEX14 TAF1 EFCAB13 IRF2BPL TMEM44 DTWD1 RAP2A TRIM35 MAPKBP1 CDC37L1 RAD52 UBR3 SLC35A3 NRSN2 PFN2 LIG4 SEMA4C STKLD1 PFKM MBNL3 ZFYVE16 SEC24A RNF185 ZKSCAN4 AUTS2 MAVS BCL6 STAT1 ZNF217 DST DYNC2LI1 TVP23B WDR24 GEMIN6 INTS5 GNE NOC3L IPO7 IER3 PPM1N CTH ZC3H12A BCKDK CA2 BHLHE40 ZNF490 POLG FBXO6 TRIB3 KRT8 RFNG RRP15 SLC2A3 ZFP30 RNF8 KIF16B PRKCA-AS1 ZC3H11A ZNF74 COG1 F2RL1 IGF1R ERLIN2 ZFYVE27 TAF5 TARS2 RANBP6 ZNF554 LIX1L PSD4 RPS6KL1 FLVCR1 ZNF12 HEMK1 TOB2 CSNK1D TNPO1 ALKBH2 NXF1 WDR36 ZC3H3 DARS2 RILP MFAP1 POLDIP3 SOCS4 RRP7A PTCD3 NEAT1 DRAP1 SCAF1 ARHGAP18 MRPL46 SGMS1 TARBP1 ATF6 SARM1 TM9SF4 ZNF281 JRK FOSL2 KEAP1 IRF2 CTNNB1 WDFY2 SRFBP1 ZC3H7B ALAS1 GTF2B WDR11 TRADD FNDC3A C5 DCTN5 DBF4B ILVBL POGZ C11orf65 CTSA MED23 PRKD2 XRN1 TMEM68 ANKZF1 IP6K2 PPCDC C3orf38 ACOT13 ACSL5 TMEM39A RXRB PAFAH2 ZBTB40 CRYBG1 FGD4 TRAPPC6B IER2 RGS14 ATMIN SH3GL1 KDSR SPOP ZMYND11 CGGBP1 COMMD5 PTK2B ZBTB20 DHX36 FSD1L ZBTB38 METAP1D SMG1 TMEM268 FAM169A GPBP1L1 JAGN1 FAM13A EFHD1 ARHGEF2 TUBGCP3 SIRT1 TACO1 MBD6 NDRG2 USP12 PLEC RCOR3 TRIM69 DUS1L ADNP UBE2Z SLC39A3 CTSD LARP1 TCIRG1 ECSIT GNAQ NCOA7 MAP3K5 IL4R IKBKG GPR89A HES1 S100PBP GFM2 METTL15 VARS2 ARID4A PGGT1B ST6GAL1 KMT2C CHN2 TIA1 ENOSF1 NELFA PCID2 KDM3A WAC ITFG2-AS1 RNFT2 CISD1 STAT3 BMF UGDH WHAMM CUX1 DNMT3A NSUN6 LONP2 ATG16L1 ARSB RRN3 ZNF581 MAPKAPK3 HERPUD2 EXOSC3 LUC7L DPY19L4 PGP INTS14 CHI3L2 BRF2 CHMP1B R3HDM2 RREB1 PLEKHG2 REXO4 HIVEP1 MRPS31 ZNHIT6 NAGLU ZFP1 ETV6 ANKRD40 HBP1 HNMT CDK11A POLM CD63 AQR ALDH1B1 APLP2 TLE4 DDX23 GRAMD4 B4GALT4 AGO2 ABCA3
mnp	all	afterTRUE	C3-TFT_GTRD	THRA_TARGET_GENES	0.3056	1	0.0940503	0.304429	1.09479	74	APOC1 DBP EEF2 EIF3E COQ10A GSTA4 OXA1L TP53INP2 GRAMD1B ULK4 TIMM13 CCNG2 BORCS7 JMY MT-CYB JUN ZNF780B CCNT2-AS1 APH1A PNISR MT-CO1 BRWD1 MT-CO2 NPAT
cd4	all	afterTRUE	C3-TFT_GTRD	RBM15_TARGET_GENES	0.305732	1	0.140406	-0.253151	-1.06953	103	ZCCHC2 TMEM139 SLC9A1 INSL3 RIPOR1 NCOA1 MCL1 SNHG12 EIF4A2 LIG4 GTPBP1 CSNK1D FAM78A ZCWPW1 NUP62 CTNNB1 XBP1 POLE
cd8	all	afterTRUE	C3-TFT_GTRD	ZSCAN23_TARGET_GENES	0.305842	1	0.0756946	0.340733	1.10205	60	DRG2 EFCAB7 JOSD1 ASCC1 WDR11 ZNF335 CCT6B ENPP3 MCM7 TMEM255A
mnp	all	afterTRUE	C3-TFT_GTRD	HEY2_TARGET_GENES	0.305864	1	0.0934449	0.328578	1.08794	45	PTP4A3 PIK3IP1 COQ8A GAS2L3 RPS7 PTMA IFT140 RPL24 HDHD5 E2F6 CCNC CDS1 MYLK3 HDHD5-AS1 MTCH1
mnp	all	afterTRUE	C3-TFT_GTRD	ZNF669_TARGET_GENES	0.305949	1	0.131458	-0.26718	-1.06861	95	CHMP5 GBA SLC39A11 RABGAP1L ZNF461 SMG8 NDUFAF1 ANO8 RAB27A EDEM2 DBI TEFM EPHX2 DUSP6 ZBTB45 S100PBP TRIP4 SLC24A1 PCLAF STAT3 NME1-NME2 INO80C PCYT1A NUMA1
mnp	all	afterTRUE	C3-TFT_GTRD	KDM7A_TARGET_GENES	0.306099	1	0.0758887	0.214585	1.0391	1486	MGLL CDKN1C MSANTD3 PKIB SAMD14 SH3RF1 ADGRE3 TNFAIP8L1 SPRED1 PXN-AS1 IPO9-AS1 ITFG2-AS1 IL18R1 NAP1L1 PDGFC DST RPLP0 NOXA1 PDGFA ZEB1 HIC1 KLF11 PABPC4 HLA-DMA SGCB CKS1B EPB41L2 B3GNT5 DUSP5 ZBED3 LINC01465 CDCA7L SNHG19 TRABD2A RORA-AS1 LGALSL FTH1 RPS23 ZNRF1 RBM15-AS1 LRRC32 SLC25A6 ARSG NCAPD3 ZC3H12C NRP2 RNASEK-C17orf49 PCGF2 ID2 BBC3 SLC38A1 RPL6 DBN1 CRIM1 ZNF580 SPRY2 STX18-AS1 TSPAN4 MRAS MEX3C SMAD7 NDUFV2-AS1 CXXC5 PDE3A MORN1 TMEM150A TFAP4 VEGFB RPL15 CMTM3 UBE2E2 FOXP1 HAUS8 SOCS2 KLF4 IGF1R ENO1-AS1 SULF2 CHCHD10 FCGRT PTGER4 ARL4C SPRY1 PASK GSE1 NAF1 TPT1 DHRS12 LDHB RPLP1 PRR29 PHF19 PTGS1 PCBP2 ISCA1 SKI PSMG3-AS1 SOD2 ADCY6 TCF7L2 P3H3 TNKS2-AS1 BCAR3 CHML SEMA3F-AS1 EBI3 RPL11 TMEM64 KTN1-AS1 MTG1 PATL2 LMNA NIPSNAP2 PTMA HCG18 DTYMK RPS3 EIF3H RPL32 L3MBTL3 AFDN RPL23A RPL8 SRSF5 PLK3 THBS1 SLC25A36 COX10 PSEN2 ICA1L YBX1 HNRNPA1 TSGA10 MN1 AKAP1 FAM228B RUFY3 RPS19 BID RCC1 LINC01089 MATR3 STIM2 FAM117B ZFAS1 FBXL17 DUSP7 AFG3L2 UBE2E3 ACYP2 MSRA PPHLN1 PXMP2 DYRK2 KLHDC2 SLC26A11 MXI1 LACC1 SLC35B2 MPC2 C1orf159 MAP4K3 TRAF4 GCFC2 EEF1D DCUN1D4 ARHGAP10 CD276 DNM1 CRIP2 TP53INP2 SET ZNF84 TTBK2 ADHFE1 IRS2 TIGD1 RPS17 CNOT6L TBC1D8 DUSP22 TSPYL2 JADE2 TRIM13 ZNF581 ING1 CCNL1 ZNF653 TMEM44 PCIF1 PTMS INPP1 UTP4 DDX54 KAT6B AGAP3 ATP1B3 MPST HOOK2 NCL NSMCE4A RBBP8 DGCR6L HMGN1 ZSWIM7 RPS29 SF1 FBXO31 GLRX5 ZNF783 MFNG CFL2 RAI1 CHST2 CCNC LIPT1 BMI1 GPX4 DIP2A HMG20B SLC41A3 LRR1 DEPDC4 DSTN SRSF2 SSBP2 CCDC106 YPEL5 PITPNA-AS1 CENPT SLC2A4RG SOCS7 MALINC1 HIF1A MAP4K2 METTL8 STK17B RPL27A DNAJB5-DT HNRNPDL KIF9 HNRNPH1 DUS4L RBBP6 PARD3 DNMT3A ATG2A BRPF1 KLHL21 RPL22L1 LIMD2 THUMPD3-AS1 LRFN4 RNF166 COTL1 ZNF354B UBA2 YBEY FRMD4A CCNY TPM1 EIF3M FAHD2A TRAF3IP2-AS1 OLA1 ZCCHC14 PKP4 SMIM14 CHEK2 XXYLT1 SARAF ATOH8 NCAPG TLE1 G3BP2 ZBED6 TCF25 BZW1 C1QBP ANGEL1 RIPOR1 LYPLA1 ZDHHC23 ANP32B RCN1 RANBP1 SPSB3 OTUD1 ZDHHC2 INAFM2 CCNT2-AS1 CYC1 AP3S1 SMAP1 IKZF4 PDIK1L ARHGEF12 SLC25A29 OAF ZMAT3 RPS26 SLC22A23 HP1BP3 JOSD1 BANP CAV2 VDAC2 MIDN SIRT1 DDX51 POFUT2 SPNS1 SINHCAF RNASEK ZNF532 ARL16 TMEM217 USP53 TBC1D22A DET1 KDM3A HMGB1 C2CD2 ARL6IP4 SHLD2 ZNF267 IFT80 REPIN1 DAZAP2 CCDC88C DTNA ATXN2L PLCL2 RNMT CSNK1E GFOD1 APH1A NOA1 R3HDM2 INTS6-AS1 NAMPT PHF10 LENG8 EIF5 RGS2 NR3C2 GCLC CTPS1 ZBTB7A WEE1 UBAC1 UBE2Q2 SSRP1 DDHD2 RCE1 MAN2C1 WWC2 PPP2R2D METTL23 C6orf226 JAK2 ZBTB1 SNAP23 INKA2 TMEM202-AS1 LMBR1 PGAM5 HERPUD2 EIF5A SRP72 ITPA CDKN2AIP KBTBD2 SQSTM1 LINC01521 BRWD1 D2HGDH NABP2 TCF3 HNRNPD BAIAP2-DT PIGP CLK1 CFAP97 HDX C2orf76 ARHGAP21 NFATC1 NAB1 PALB2 TRAM1 KMT2E DCAF17 SUMF2 EIF4A2 CPNE1 TNPO2 MFSD11 CDK14 SRSF3 MAFF CEP76 PWWP2B PSMG3 PHKG2 POGK DDX5 RPS20 CTNNB1 EIF4A1 YBX3 TTC27 PSMG2 ELL2 BCAP29 HAPLN3 CACUL1 IFT88 TGIF2-RAB5IF AKIRIN2 SVIL
cd8	all	afterTRUE	C3-TFT_GTRD	SKP2_TARGET_GENES	0.306122	1	0.181383	-0.298201	-1.09309	33	GPBAR1 B4GALNT3 CTF1 ZNF446 ZNF146 SLC26A6 DPF2 SCAP CLK2
cd8	all	afterTRUE	C7-VAX	OVSYANNIKOVA_PBMC_FLUARIX_AGE_50_74YO_COMMON_WITH_BOTH_HAI_AND_VNA_28DY_VS_3DY_USED_IN_HAI_AND_VNA_RESPONSE_MODELS_UP	0.30727	0.698625	0.0850427	0.437271	1.14926	20	S100B ACSL1 FH LIG3 VLDLR IDH2 TUBG1
bcell	all	afterTRUE	C2-CP_KEGG	KEGG_BLADDER_CANCER	0.307359	0.880208	0.0878313	-0.354504	-1.11217	28	TYMP CDKN1A CDKN2A RAF1 MDM2 CDK4 E2F1 CCND1
cd4	all	afterTRUE	C2-CP_KEGG	KEGG_CARDIAC_MUSCLE_CONTRACTION	0.309091	0.85365	0.095288	0.330122	1.09919	43	TNNC1 CACNB1 CACNA2D4 ATP1B1 MT-CO3 ATP1A3 MT-CYB CACNB3 MT-CO2 MT-CO1 UQCRFS1 FXYD2 COX4I1 UQCRB SLC8A1 COX8A COX5A UQCRH TPM3 COX6C CACNA1F UQCRC2 TPM4
cd8	all	afterTRUE	C3-TFT_GTRD	THRA_TARGET_GENES	0.309232	1	0.0736213	0.331246	1.10541	72	TP53INP2 SLC25A35 AMBRA1 DOT1L JMY ULK4 ZNF780B MT-CYB JUN GSTA4 MT-CO2 UNKL LINC01410 PGBD4 MT-CO1 EXOSC9 DNAJB5 DAB2 OXA1L MT-ND6 GRAMD1B
cd8	all	afterTRUE	C3-TFT_GTRD	PPARA_TARGET_GENES	0.309386	1	0.0756946	0.344758	1.1055	56	IL23A POLR3G DENND4A NME1 FDXACB1 TMEM268 NFIX ITFG2-AS1 ZSCAN21 STK11 A2M-AS1 CALU SLC25A3 FANCD2 NAGLU C11orf1 RPS14 SLC9B1 PPIA
cd8	all	afterTRUE	C3-TFT_GTRD	BRF1_TARGET_GENES	0.309494	1	0.078921	0.369828	1.11271	38	KNL1 AGBL5 LINC02453 PLEKHG2 PLXDC1 BCAR3
cd8	all	afterTRUE	C7-VAX	SOBOLEV_PBMC_PANDEMRIX_AGE_18_64YO_1DY_UP	0.309859	0.698625	0.147331	-0.360311	-1.11504	18	IRF7 STAT1 IRF9 CD40 MYD88 TAP1
cd8	all	afterTRUE	C7-VAX	FULLER_PBMC_F_TULARENSIS_VACCINE_LVS_AGE_22_54YO_192HR_DN	0.310078	0.698625	0.155242	-0.316766	-1.09908	25	CCR1 LAMP3 TAP2 CCR3 CCR7 CCR6 ICOS FCER1G
cd8	all	afterTRUE	C2-CP_KEGG	KEGG_MELANOMA	0.310345	0.766097	0.176694	-0.277811	-1.08662	41	PDGFRB HRAS IGF1R AKT3 PIK3CA ARAF MAPK3 PTEN PIK3R2 PIK3R5 PIK3CD FGF7
mnp	all	afterTRUE	C2-CP_KEGG	KEGG_METABOLISM_OF_XENOBIOTICS_BY_CYTOCHROME_P450	0.310573	0.690041	0.112843	-0.374454	-1.12445	22	CYP1B1 AKR1C3 AKR1C1 MGST1
mnp	all	afterTRUE	C3-TFT_GTRD	ZNF236_TARGET_GENES	0.311209	1	0.0883594	0.263715	1.0783	180	PCAT6 B9D1 NEMP1 C19orf48 PMP22 AIG1 RNASEK-C17orf49 RPL21 RPL4 KIF22 CDCA2 WDPCP ENDOV TMEM134 HMGA1 RAD1 ZNF678 SLC19A2 ACP6 EPS8 MCM7 PSMG4 ALOX12-AS1 TRAF4 CCNI ZFP1 ZNF821 RNF43 MAPK7 SPICE1 SPDL1 ZNF446 LRPPRC ZNF280D SMIM14 STYX B4GALT7 RPS26 RNASEK KDM3A LYRM7 PNISR OGT BRIX1 RFC1 ZKSCAN2 ENTPD1-AS1 CALM2 HNRNPD UBE2B EIF4A2 DDX5 CTNNB1 GABPB2 HSP90AB1 FOXJ3 ZC3H6 ZNF518A EHF FUS HSPA8 MPV17L2
cd4	all	afterTRUE	C3-TFT_GTRD	NCOA6_TARGET_GENES	0.311475	1	0.159647	-0.21792	-1.04188	266	TRIM47 TFEB LINC00894 KANK1 FOXK2 XRRA1 FNDC3B SOCS2 TMEM250 TENT5A TRAPPC2B FCHSD2 ETV3 PGRMC2 INTS6L C11orf68 NADK NF2 RNF130 SEPSECS SLC25A29 HSD11B1L CTDP1 BCL6 PUS7L ORC5 C11orf71 KMT5B ESCO1 RBM7 COG1 TP53INP1 ZNF396 ZNF711 FBXW11 SUPT20H MAP3K1 A1BG-AS1 RABGAP1 NEAT1 DRAP1 WRNIP1 SYMPK ARL8B UBR7 CTNNB1 SNHG15 MTO1 SPOP TRIM33 MALAT1 RAB33B IKBIP ZNF264 CINP MCAT CLCN3 PI4KA AMPD3 GMPPB MCRIP2 SIGIRR USP46 TUBB6 ATRN TANGO2 MUTYH SEPSECS-AS1 KMT2C VPS37A GEMIN4
cd8	all	afterTRUE	C2-CP_KEGG	KEGG_CITRATE_CYCLE_TCA_CYCLE	0.312094	0.766097	0.0813027	0.393835	1.10101	27	DLAT FH ACO1 IDH2 SUCLG2 IDH3A
cd8	all	afterTRUE	C7-VAX	PATEL_SKIN_OF_BODY_ZOSTAVAX_AGE_70_93YO_VZV_CHALLENGE_6HR_DN	0.312289	0.698625	0.0738053	0.320706	1.09122	85	SCARB1 ZNF341 ALDH4A1 TET1 DCBLD1 RUFY3 SPAG8 SDCCAG8 USP40 CARS2 PER1 ALS2CL MORF4L2-AS1 HHAT AQP11 TFCP2 LRRC28 DUT PCCA CAPN3 ACOT13 AKAP1 NECAB3 PEX6 SAMM50 DHX16 GGCX MMAB CEP152
bcell	all	afterTRUE	C2-CP_KEGG	KEGG_CELL_CYCLE	0.3125	0.880208	0.0802023	-0.26929	-1.08374	110	PLK1 CDC25B PCNA MAD2L1 CDKN1A CDKN2A ORC5 WEE1 MCM3 CCNB1 MDM2 CDC20 CCNA2 ABL1 CDK4 SMAD4 ORC3 E2F1 RBL1 CCND1 ORC1 CDC16 BUB3 CDKN2C RBX1 CUL1 ANAPC11 SMAD2 ATR BUB1B PRKDC YWHAE MCM6 ANAPC13 STAG1 MCM7 CCNE2 CCND3 HDAC2 CDK2 FZR1
cd4	all	afterTRUE	C3-TFT_GTRD	FOXD3_TARGET_GENES	0.312977	1	0.122108	-0.339637	-1.09522	28	ISG15 SLC37A1 TRIM26 HES4 ZMYM4 PHF1 TLK2 USP24 FAIM PCID2 HIVEP1
cd4	all	afterTRUE	C2-CP_KEGG	KEGG_HEDGEHOG_SIGNALING_PATHWAY	0.313063	0.85365	0.113787	-0.372376	-1.1168	21	SUFU PRKX FBXW11 CSNK1D CSNK1G2 RAB23 STK36
cd4	all	afterTRUE	C3-TFT_GTRD	SMCHD1_TARGET_GENES	0.314754	1	0.0937465	0.374045	1.12318	27	ALG10B AUNIP TRAV10 MT-CYB OR2A1-AS1 TSR3 MT-ND6 WASHC2C CEP170
cd4	all	afterTRUE	C2-CP_KEGG	KEGG_ALANINE_ASPARTATE_AND_GLUTAMATE_METABOLISM	0.315236	0.85365	0.0975449	0.404114	1.12339	19	GPT2 ALDH4A1 ACY3 GLS2 ASL ADSL
mnp	all	afterTRUE	C2-CP_KEGG	KEGG_GLYCOSAMINOGLYCAN_BIOSYNTHESIS_KERATAN_SULFATE	0.315565	0.690041	0.109684	-0.471189	-1.14133	11	ST3GAL2 B4GALT2 FUT8
cd8	all	afterTRUE	C3-TFT_GTRD	SYNCRIP_TARGET_GENES	0.31677	1	0.0902635	0.506359	1.13348	10	MBOAT2 PDE5A ESR1 CCL28 ANXA2 FAM53A IAH1
mnp	all	afterTRUE	C2-CP_KEGG	KEGG_DRUG_METABOLISM_OTHER_ENZYMES	0.317181	0.690041	0.111463	-0.371684	-1.11613	22	NAT1 CES1 TK1 TYMP
mnp	all	afterTRUE	C3-TFT_GTRD	ZNF423_TARGET_GENES	0.318012	1	0.077884	0.222385	1.04529	811	G0S2 NR4A1 CKB ZNF703 RAB37 DDIT4 B9D1 ADRB1 BATF3 DST TIGD3 PRKAG2-AS1 PDGFA ELFN1-AS1 MCRIP2 HLA-DMA GPR146 TNFAIP3 EEF1A1 IER2 ST6GALNAC2 LINC01126 RHOC ATF3 TC2N TCP11L2 SAMD13 LHFPL6 SPX HNRNPA0 MHENCR CRY1 PNRC1 FAM66C ETS2 COL24A1 CABLES2 STX16-NPEPL1 SPRY2 DUSP1 TSPAN4 COQ10A SORBS3 RPL9 RPL26 ATP6V0E2-AS1 TCEA2 SOCS2 GSE1 TPT1 CDK4 ZNF503 STON1 DHRS12 ASAP2 WDR86 PLS1 LINC01136 ITGB3BP PRDM11 PCBP2 RGS9 ISCA1 BHLHE40 SERTAD3 CDCA2 RSL24D1 MTG1 CAGE1 SGK1 OGFRL1 SH3D21 RILPL1 IGF2BP2 KAZALD1 PLK3 ZC2HC1A RPS21 TGM2 LRRK2 TCAP FUNDC2 ATP6V0E2 LRMDA GSAP CDKN2B-AS1 CDKN2A ZNF10 TSPAN9 N4BP2L1 EEF1D THEM4 C15orf62 ABTB1 ARHGAP10 LARP1B CSGALNACT1 MEF2C ZNF436-AS1 POLR1D PDZD7 MAK16 CRTAP TMEM42 CCT6B KLHDC8B UAP1 FLT3LG FOXN3 KDM1A R3HCC1 TBC1D12 JADE2 ING1 CCNL1 CD37 DBNDD2 SNX10 C17orf64 KAT6B RNF43 AGAP3 PPP1R16A SLC25A45 ALDH5A1 NRXN2 RPIA KRT8 FBXO31 L3MBTL4 FUT10 RAI1 ARL4A ZBTB7C CACNA2D4 AVPI1 HMG20B RNASEH2B HOXA10 BCL7B SPR GCC2-AS1 VAMP2 STX11 RASGEF1B TAGLN2 NDE1 SSBP2 CBX2 CADM4 TGFBR3 SECISBP2 SPTB ZNF639 TMLHE ORAI1 CIP2A THUMPD3-AS1 LRFN4 GINS4 DPCD PRC1 CUX1 ZNF706 NEBL TPM1 PIPOX CYB5D2 CCNQ CBX4
cd4	all	afterTRUE	C3-TFT_GTRD	CTR9_TARGET_GENES	0.319422	1	0.0916795	0.318892	1.08312	48	MTFR2 SNX22 SYCE2 TLR5 EFEMP2 XXYLT1 POMT1 BRIP1 RPL9 PABPC1 TCERG1 TPT1 FBXL5 YWHAZ MYL6 ERCC3 BAG6 NOP14-AS1 IQCN HNRNPU HNRNPC DAPK3 ZDHHC8 SFPQ TPM4
cd4	all	afterTRUE	C2-CP_KEGG	KEGG_GLYCOSAMINOGLYCAN_DEGRADATION	0.319495	0.85365	0.09855	0.42438	1.12036	16	HYAL3 HYAL2 HPSE HGSNAT GLB1 HEXA
cd8	all	afterTRUE	C3-TFT_GTRD	ZNF791_TARGET_GENES	0.320099	1	0.0774768	0.369506	1.09652	34	TSHZ2 NAPSA DVL2 SDC4 ZNF827 CYP2D6
mnp	all	afterTRUE	C2-CP_KEGG	KEGG_GLIOMA	0.320197	0.690041	0.0928481	0.317657	1.07796	54	E2F1 PDGFA CAMK2D PDGFRB IGF1R CDK4 EGF PDGFRA CCND1 CDK6 CDKN2A
mnp	all	afterTRUE	C3-TFT_GTRD	HMGB2_TARGET_GENES	0.321775	1	0.0831291	0.243654	1.05336	301	CXCL8 DHRS9 ITGB5 CALD1 HLA-DMA CKS1B C19orf48 TMEM156 SNRPN RPS23 SEMA3A CENPL RPL21 RPS27A RASIP1 RPL9 SMAD7 NDC1 NFIB IER3-AS1 ST13 FOXP1 NFKBIZ TPD52 DUSP14 PLS1 RPS14 RPS12 RPL35A MINCR DZANK1 PTX3 RSL24D1 EXOSC5 CA13 HNRNPA1 RCC1 TSC22D3 CEP128 TNFSF4 CRY2 ADK SMC2
cd8	all	afterTRUE	C2-CP_KEGG	KEGG_AMYOTROPHIC_LATERAL_SCLEROSIS_ALS	0.322275	0.766097	0.169571	-0.278212	-1.06019	38	TNF TNFRSF1A BCL2 ALS2 BCL2L1 MAP3K5
mnp	all	afterTRUE	C2-CP_KEGG	KEGG_PANTOTHENATE_AND_COA_BIOSYNTHESIS	0.322368	0.690041	0.110122	-0.424891	-1.111	14	VNN2 VNN1
mnp	all	afterTRUE	C2-CP_KEGG	KEGG_ARGININE_AND_PROLINE_METABOLISM	0.323333	0.690041	0.0931455	0.339359	1.08805	37	CKB GATM ALDH2 GAMT ALDH1B1 ACY1 SAT1
bcell	all	afterTRUE	C2-CP_KEGG	KEGG_NICOTINATE_AND_NICOTINAMIDE_METABOLISM	0.323607	0.896552	0.122679	0.376322	1.09778	13	NMNAT1 NT5C2 NAMPT
cd8	all	afterTRUE	C3-TFT_GTRD	MSX1_TARGET_GENES	0.323651	1	0.0678338	0.299668	1.07735	155	SKA3 ZRANB3 DUS4L DRAIC ENC1 SUN1 IQCG KATNB1 METTL16 SMARCAD1 PPCDC FKBP7 SLC38A6 ZNF317 FAM135A RBM15 PFKFB2 TUBGCP5 CLPB SMG5 STXBP4 LEKR1 SMC4
cd8	all	afterTRUE	C2-CP_KEGG	KEGG_COMPLEMENT_AND_COAGULATION_CASCADES	0.323684	0.766097	0.0799859	0.404442	1.10581	24	A2M CR1 F13A1 F12 C5 C1QA C3AR1 PLAUR C1R F2R C5AR1 KLKB1 SERPINA1
cd4	all	afterTRUE	C3-TFT_GTRD	FXR1_TARGET_GENES	0.324675	1	0.287857	-0.192506	-1.02036	837	IRF7 LARGE2 ZBTB42 ZNF764 ZC3H10 CENPS-CORT ZNF576 TRIM47 TFEB C21orf62-AS1 KMT2D PRPF40B CLDN7 MORC2-AS1 PARP12 GMEB2 DHRS11 USP19 ZNF606 CPEB3 XRRA1 SOCS2 MRNIP ZBTB4 ZNF462 TENT5A SCYL3 CDYL ZNF696 NEMP1 KANSL3 ZNF814 ZKSCAN3 FAAH ARFGAP1 FRS3 CDC42BPB B4GALT7 KRBA2 MADD CAPS2 ATG9A ZNF181 AP2A2 THAP3 PHYHD1 SEPSECS C1orf109 TNFRSF10D ZNF510 SLC35F6 CSRNP2 SCRIB IL11RA SMURF1 ELK4 ECE1 CDC37L1 B3GNT8 GPR137C CMTR1 DGKH LZTR1 MXRA7 HSD11B1L PIGBOS1 SLC35A3 DHRS13 RIN1 FAM53B SLC4A8 IMPDH1 TMC4 NECTIN2 ZNF211 PHF12 GDI1 POMT2 PTDSS2 GRWD1 PAIP1 CD151 EXT2 GATB MRPS18C C11orf71 TMEM182 RRP15 RRP36 KIF16B ZDHHC2 TRMT61A CRAMP1 RPS6KL1 CRELD1 PPP1R37 ATAD3B ZSCAN16 IRF9 SUPT20H SNX16 FKBP2 SRM MVP ZC3H3 EPN1 DPH7 RABGAP1 ZHX1 DHRS1 TM2D2 HMCES DDX56 DZANK1 SOCS4 RRP7A LRRC14 UNC93B1 BCL9 PACS2 CYTH2 TMEM267 FAM189B MRPL46 STRN4 SYMPK MICA FAM168B CDC42EP3 RNF40 DDX59 ANAPC2 VPS50 WDR73 PHF1 RING1 CTSA DBNDD2 ANKZF1 ZNF527 RARA ATMIN USF1 SH3GL1 KDSR LNPEP TUT7 TM2D3 CAPN15 PCED1A TIGD6 DEAF1 PIGB AAR2 TMEM268 LIN37 XYLT2 HUWE1 SMTN ZNF410 SUPV3L1 CNOT8 TRMT112 IKBIP NAA60 CHCHD1 ZFP90 SYTL1 TACO1 SIPA1 MLX PIP4K2B GMPPB TAOK2 ADNP UBE2Z ZNF579 METTL15 ARRDC1-AS1 VARS2 RBM15B RDH13 SEPSECS-AS1 LAMP1 ZBTB11 NELFA POLR2A GEMIN4 ZGPAT CISD1 SIN3A CUL9 DNMT3A IRGQ UNC50 RPTOR B3GALT4 WWP1 CWC25 EML2 DPY19L4 COA5
cd8	all	afterTRUE	C3-TFT_GTRD	ZNF37A_TARGET_GENES	0.325	1	0.282013	-0.228626	-1.04739	103	IFI44L HERC5 KANK1 C11orf68 ZBTB7B EDEM3 FBXO44 GBA LIPT2 POGK DRAP1 SGSM1 CBFA2T2 MTFR1L ZFAND3 PXK MCRIP2 UTRN EDARADD
cd8	all	afterTRUE	C3-TFT_GTRD	ZFP82_TARGET_GENES	0.325581	1	0.166934	-0.301773	-1.06659	28	CCDC180 DNAJC25 PRSS16 MRNIP SMG8 PSPN INTS14
mnp	all	afterTRUE	C3-TFT_GTRD	ZNF436_TARGET_GENES	0.326503	1	0.0815265	0.239113	1.04516	336	OLFM1 NR4A1 OSM HLA-DPB1 FBLN2 FIBCD1 CYP4F22 BTG2 RHBDL1 TMEM273 SGCA SYTL1 KLF11 PRR22 HOTAIRM1 PPARGC1B RPL5 TAF4B VIPR1 LINC02206 RHOF NEURL1 PDGFRB ITK GRAP2 STARD10 CXXC5 CD7 REEP6 KCNH3 UNC119 GAMT CAMKK1 LINC01136 RASL10A SRC SPOCD1 BCAR3 RPA1 LST1 TNFRSF18 TNFRSF14-AS1
cd8	all	afterTRUE	C3-TFT_GTRD	AEBP2_TARGET_GENES	0.326673	1	0.0655321	0.27121	1.04022	877	NR4A2 CCNB1 CENPE RBKS UBE2C SPC25 TPX2 CENPA CENPM TK1 CENPN CDCA3 CDCA2 RMI2 CDCA7L TTF2 TYMS BRIP1 IL23A CENPF MTFR2 AFMID PKIA TMC4 ORC6 HJURP PRELID2 DUS4L FAM76B DHFR PRKCI ASF1B TOP2A CHEK2 TCP11L2 SPAG5 HDGFL2 DDIAS POLR1A ARRDC3-AS1 ALDH4A1 SPC24 ACP6 KATNB1 CEP164 RCCD1 C21orf58 PCLAF C4orf47 MCM4 COQ7 POC5 MADD CYB5D2 DRAM1 ALDH2 FAM117A CCDC61 ARPC4-TTLL3 ZNF473 KANK3 DGCR8 CDKL3 DHX57 RMND5A KLHL20 CDC25C AMBRA1 TTC16 ZWINT HNRNPUL2-BSCL2 ULK4 PGP RNASEK-C17orf49 FAAP24 SNX8 ANAPC15 HAUS8 TULP3 SMARCAL1 STRIP2 PLEKHG2 SPHK2 TEDC1 CSPP1 LIN37 MORN2 RBM15 PARP2 ABCB9 AHCYL2 MORN4 PPM1L COX18 CA11 SLC25A42 FOS MCM3 ARHGAP19 CAMTA1-DT CKS1B MTERF3 CDK1 ETV2 MCM7 TMEM39A PPT2 CCDC77 SFXN5 TUBB DSE KMT5C CENPP HHAT ABLIM1 JUP PAXIP1-AS2 UBE2S WDR62 DHCR24 PHLDB2 DNAAF5 ALOX12-AS1 RMI1 PROSER3 POLR3A TCF19 IFT52 WEE2-AS1 ZNF219 TOX4 FAM156A ENO3 SLC16A5 PRKACA MPV17L2 FAM53C ZNF678 TCAIM FBXO33 TEPSIN DUT STAP2 SYS1-DBNDD2 IRGQ ANKHD1-EIF4EBP3 PIK3R3 ANP32E RGMB ZNF689 CNOT1 SLBP FAM174B SAP30L ZNF687 KDM4A ZKSCAN5 DNAJC28 RBM15-AS1 GPR160 EIF2AK3 MPND LSM4 PPT2-EGFL8 OXSR1 ACYP2 PDXDC1 ZCWPW1 DNAJB5 SMC3 SNHG10 GGCT NRL ACYP1
cd8	all	afterTRUE	C2-CP_KEGG	KEGG_RETINOL_METABOLISM	0.326861	0.766097	0.13649	-0.407004	-1.09018	11	DHRS3 RETSAT RDH16
cd8	all	afterTRUE	C7-VAX	QUEREC_MODEL_PBMC_YF_17D_VACCINE_AGE_18_45_7DY_PREDICTIVE	0.327273	0.724675	0.164406	-0.300611	-1.09059	32	CPEB3 EMILIN2 SLC39A11 HBA1 SLC2A6 BIRC3
cd4	all	afterTRUE	C3-TFT_GTRD	SETX_TARGET_GENES	0.327985	1	0.203509	-0.183538	-1.01076	1614	HERC5 DDX51 IFT172 C2orf42 SBNO2 ZNF691 GCC1 ANKRD18A DDX60L C1orf74 SLC25A28 ZNF576 TRIM47 PARP9 TMEM140 EXT1 RBM12B RIPOR1 DTX3L CHMP5 MYC NLK PUS10 FBXO24 SYNJ2BP XRRA1 MRNIP TRMT5 ZBTB4 ZNF462 TMEM250 MORN4 PFKFB3 ISG20 NUFIP2 DUSP3 UBOX5 RBM12 C2CD5 PTCD1 SLC33A1 ZNF200 C10orf88 MSL2 CHORDC1 SMG5 SNHG25 MAPK7 ARL2 LYRM7 PRRG2 ZBED5 HSPA1A METTL25 SPHK2 PCGF1 TBC1D16 CEP250 HDHD5-AS1 TMEM11 EDEM2 FAM220A TNFRSF10D ZNF510 DVL2 MCL1 ANK3 ERGIC1 AARS2 ERMP1 IFITM3 TRAFD1 CLCF1 DTWD1 CLUAP1 SEC31B ZNF461 TMEM91 NOL8 SNHG12 RAD52 FAM222B ZNF526 THTPA UTP6 PIGBOS1 NRSN2 MTERF2 APOL2 MAN2A2 TMEM70 LIG4 KAT2A VPS33A OTUD6B-AS1 FAAP100 RBM14 KRCC1 ZNF260 DST E4F1 POMT2 TEFM DYNC2LI1 TVP23B WDR24 ZNF710 FAN1 PTDSS2 GRWD1 GRK6 INTS5 EXOC8 KRIT1 LYPD3 PPM1N TMEM94 EIF2B4 LZTS2 TRMT1L ITK FHOD1 POLG GPAM MRPS18C KRT8 RRP15 WDR75 USPL1 GGA3 THADA ARPC1A PGS1 ADPGK ZC3H11A FAM114A2 ZNF74 COG1 ZNF146 TBK1 ZFYVE27 IFRD1 ZSWIM3 TAF5 TARS2 ENTR1 ZNF7 TBC1D20 HEXIM2 SRBD1 PPP1R37 CLK3 ZNF12 TBRG4 CNOT4 TOB2 IPO11 PRR29 GCDH CSNK1D EXOC6B ALKBH2 KLHDC4 ZC3H3 SPRYD3 CHRNB1 ESF1 DARS2 RFESD RABGAP1 ZHX1 TNRC6A MKRN2 SPG11 LLPH CMSS1 DDX56 NUMBL PUS3 PTCD3 FASTKD5 COA3 PREPL IFNGR1 NUP62 BBS5 MRM2 TTLL11 CYTH2 CD68 FUT11 WDR59 SHQ1 TOR1AIP1 KIAA0586 MRPL46 ZNF3 RFX3-AS1 RPS6KB1 SYMPK ARMH3 WASHC4 JRK ACBD3 TTC37 BET1 UBR7 BBS10 NIT1 PNPLA8 ERCC6 FAM117A ZNF627 SRFBP1 CHD1L TRIM37 TRIM5 ZNF830 MTAP DPF2 ASB7 DCTN5 LRRC37B ANAPC2 WDR73 TOR1B SNHG15 BRMS1L ITPR1 DBF4B PAM16 ST3GAL5 CPSF7 RAD51B SMARCAL1 MAN1B1 EXOSC5 PEX12 AARSD1 COG8 TMEM68 ZNF689 PDCD7 ZFP64 SPEF2 PPCDC MED16 IRF3 RAB1A SMG9 TK2 TMEM39A NOP56 EXD2 PAFAH2 DPH1 SYNRG CCDC174 GOSR2 SPOP LSG1 OXSM TP53I13 TINF2 SPICE1 COMMD5 ZBTB20 TM2D3 DEDD2 GTPBP10 PEX13 TSACC LINC00649 NGLY1 ZNF174 BCL2L1 TIGD6 PIGB ZNF248 FTO AAR2 CHTOP LIN37 MTMR9 TTC1 HGH1 AREL1 MALAT1 MCPH1-AS1 RAB33B CNOT8 SCAMP2 WIPF2 TUBD1 EMC2 ARHGEF2 SEC23B PNP TIMM9 CCDC30 CPSF4 TACO1 CCDC47 MIA3 MLX IMP3 PIP4K2B ZNF230 NBR1 SLC39A3 KAT5 TMEM106B LGALS8 SNHG21 POT1 RNF13 MTA3 MAF1 STARD3 NXT1 CCDC127 TAF3 GFM2 SNX1 METTL15 PDIA4 SMIM15 HAUS5 THAP8 MUTYH GNS ANAPC7 LRRC8B DHODH TIA1 VPS37A NAT10 LINC01970 DHX35 POLR2A DPP8 UBE2M TBCD SLC3A2 ITFG2-AS1 EMG1 RNFT2 KANSL1 CISD1 MYNN AEN CUL9 RABGGTA UGDH PIH1D1 HEATR1 DNMT3A LONP2 ATG16L1 RPTOR TTLL5 DDX27 CWC25 CCDC9 ORMDL2 EXOSC3 LUC7L AP2B1 ISG20L2
mnp	all	afterTRUE	C3-TFT_GTRD	SKIL_TARGET_GENES	0.329085	1	0.0725352	0.213057	1.03102	1522	CKB NR1D2 CDIP1 GPNMB NAB2 HLA-DMB MYLPF DDIT4 PCAT6 TNFAIP8L1 APOL4 NEMP1 BTG2 IPO9-AS1 NFKBIA ZNF395 FCER2 KIAA1328 XYLB EGR2 CLEC17A BIRC3 PIK3IP1 CMSS1 MCRIP2 NAPA-AS1 HDAC2-AS2 KLF11 GPR146 NEU4 TNFAIP3 IL13RA1 PHLPP2 LSP1 RPS3A C19orf48 KCNC3 TMEM156 RHOC FOS EPB41L4A-AS1 CAMK2D PLLP TCP11L2 CCNE1 ZNRF1 PARVB EGLN3 PER3 IVNS1ABP SLC25A6 RAD51AP1 CENPP RPL10A HIVEP3 RNASEK-C17orf49 LIN9 SLC2A8 ID2 BBC3 EIF3F AP3M2 ABCA6 RPL21 ZNF580 DUSP1 ENO3 ANKRD9 SLC1A4 C2orf88 ATG9A SLC35F2 SMAD7 NDUFV2-AS1 CXXC5 MORN1 RTTN PRDM1 NDC1 ZBTB20 FAM168B PHTF2 DCBLD2 HAUS8 RGS1 PDE2A MTHFD1L TXNIP SOCS2 IGF1R IRF2BP2 ODF2 RPS7 ZNF300 PMEL TPT1 CDK4 HIBADH TMEM243 DHRS12 RPS24 RPS14 RPL35A TEX10 LINC01136 SLC25A25 ITGB3BP PHF19 MBOAT2 PCBP2 GFI1B PSTK ADORA2A TPGS2 C3orf33 FAM110A CDCA2 RPS18 RSAD1 RIPK2 KTN1-AS1 MTG1 SNX8 LMNA ZCCHC24 PTMA RPL22 MAP4K5 SLC2A5 CHAF1A PPP2R3B AATBC EIF2D ZNF778 UACA HMGA1 CA11 ZNF354A PSEN2 RAD1 ZNF664 FGD6 PNPLA7 ZC2HC1A TWSG1 STIM2 GABARAP SAAL1 HSF4 CLN6 PNN PSIP1 TSC22D3 SMARCD3 CEP128 INPP5A MCM7 JAG2 KLHDC2 FBXW7 TSNARE1 SLC26A11 THAP9 GMDS-DT TENT4A GPR89A MADCAM1 C1orf159 NUDT3 ALOX12-AS1 ZNF10 EEF1D NECAB3 DCUN1D4 LSR COMMD6 RPL41 ATF7IP2 YPEL1 METTL25 DNM1 CCNI MEF2C WWOX IFT52 SIK2 SET ZNF84 DUT CYP20A1 GBP4 RNF32 VDAC1 WRAP53 PAXX KLHDC8B AUTS2 RPL37 NDUFAF8 SNHG7 DIS3L PTDSS1 ZNF836 FLT3LG TBC1D8 RAB33A KDM1A AKT1S1 NFKB2 SKIL TRIM13 ULK4 ZNF581 ILF3-DT CCNL1 KIF2A CD37 AMER1 THEM6 ARHGAP17 ZNF821 APOBEC3D PET117 APBB1 KAT6B VPS51 RRAGB NALT1 SESN3 EIF2S3 ZC3H12A CCDC59 HOOK2 TIMM13 PIP5K1B PAXIP1 BZW2 SLC25A45 SUPV3L1 HMGN1 RPS29 KRT8 MAF1 TRIB3 RAI1 LINC01003 VPS37B RAB3A GMDS UBIAD1 SYNE2 MAPKAPK5 STX11 FAM156A RPL27 SLC2A9 YPEL5 ARRDC3-AS1 PRMT1 MAP4K4 TRGV3 JMY COQ2 HIF1A SIRT3 LINC01962 DOC2A KIF9 MAPKAPK5-AS1 LYPLAL1-DT THAP4 MIS18BP1 ZNF223 ZNF639 GET4 ORAI1 BRPF1 MAML3 THUMPD3-AS1 TMA16 RNF166 PRC1 ALMS1 RNF103 LRPPRC MTPAP GSTP1 SIPA1L1 TPM1 IBA57 PIPOX STAG3 TSC22D1 TRAF3IP2-AS1 OLA1 CBX4 MAN2A1 XXYLT1 SARAF ARID5A PDP1 PURB BZW1 RELT UQCRC2 GZF1 CNN2 RALGDS OXR1 ZDHHC2 THAP9-AS1 LZTFL1 LRIG1 FBXL16 SPIN2B SRRM1 RNF11 SGMS1-AS1 FBXO25 IKZF4 ERCC1 REV1 MTCH1 RPS26 HDAC2 SMYD2 TAF15 VDAC2 HABP4 SIRT1 DDX51 RNASEK CXCR3 LANCL2 MTBP ATP8A1 CCDC88B MAP2K3 LDLRAD4 NUTF2 KDM3A UROS HMGB1 ST6GAL1 CENPE CEBPA-DT RMRP ATL1 LYRM1 REPIN1 BAMBI RNF217 KCTD20 ZXDC LRP3 GNL3L PFKFB3 ATXN2L IVD ZNF131 TPBG DNAJC6 PPM1H SFSWAP OGT POLR2J3 SETD1A MTMR14 SLC25A42 ZMAT1 RRM2B UTP15 ATP5F1D SLC29A1 ZNF408 BRIX1 PPFIBP2 MRPL54 GAB2 DDHD2 HDAC5 CHST12 RCL1 NECTIN1 ZKSCAN2 RCE1 AHCYL2 ETV2 BLCAP RWDD1 C6orf226 TMEM160 NSUN6 ESYT1 HSPE1 NFAT5 LMBR1 SPIDR ZNF77 HERPUD2
cd8	all	afterTRUE	C3-TFT_GTRD	PPARGC1A_TARGET_GENES	0.329897	1	0.252961	-0.235585	-1.04316	82	HSPA1B BST2 CCDC117 NRSN2-AS1 ESRRA KAT2A TSACC UBOX5 ZNF227 FASTKD5 MTFR1L ELL AHSA1 STIP1 DNAJA1
bcell	all	afterTRUE	C2-CP_KEGG	KEGG_VASCULAR_SMOOTH_MUSCLE_CONTRACTION	0.330961	0.902135	0.142901	0.266617	1.08748	53	MYL9 GUCY1B1 CALCRL KCNMA1 PRKX KCNMB3 PRKACA PLA2G2D MAP2K2 MAP2K1 MAPK3 PRKCB ITPR2 PPP1R14A MYH11
cd4	all	afterTRUE	C2-CP_KEGG	KEGG_PRION_DISEASES	0.333333	0.876923	0.111011	-0.38317	-1.1246	20	HSPA1A PRKX HSPA5 STIP1 C5 SOD1 MAPK3 PRNP MAP2K2 CCL5 FYN MAP2K1
cd8	all	afterTRUE	C2-CP_KEGG	KEGG_NOTCH_SIGNALING_PATHWAY	0.333333	0.766097	0.175204	-0.27927	-1.04937	39	DLL1 LFNG DTX3L MAML1 PSEN1 NOTCH4 KAT2B KAT2A DLL3
cd8	all	afterTRUE	C2-CP_KEGG	KEGG_PARKINSONS_DISEASE	0.334054	0.766097	0.0683111	0.306769	1.08504	111	LRRK2 UCHL1 SNCA MT-CO3 MT-CYB APAF1 CASP9 MT-ATP6 SLC25A5 MT-CO2 MT-ATP8 MT-ND5 MT-CO1 HTRA2 MT-ND4 MT-ND3 ATP5F1A MT-ND6 ATP5PO UBA1 UBE2J1 COX5A UQCRFS1 SLC25A6 ATP5MC3 MT-ND4L UQCRC1 ATP5PB COX8A SDHC NDUFA10 UQCRHL NDUFA9 VDAC1 PARK7 ATP5F1B VDAC2 NDUFB9 NDUFB10 COX4I1 MT-ND1 NDUFV1 VDAC3 COX7B
cd8	all	afterTRUE	C3-TFT_GTRD	ZBTB1_TARGET_GENES	0.335541	1	0.0691198	0.322112	1.09301	86	TMEM237 FRA10AC1 TSHZ2 GSTCD UBE3B FAM227B TULP3 CDK20 PRC1 CASP9 IBA57 SEMA7A SLC25A45 NFIA LRRC37B FAM53C DNAJC2 TFDP1
cd8	all	afterTRUE	C7-VAX	MATSUMIYA_PBMC_MODIFIED_VACCINIA_ANKARA_VACCINE_AGE_18_55YO_VACCINATED_VS_CONTROL_TREATED_IN_VITRO_WITH_WILD_TYPE_MVA_6HR_UP	0.335607	0.735624	0.0799859	0.424166	1.12935	21	TROAP C2orf69 CTH DNAL1
cd8	all	afterTRUE	C3-TFT_GTRD	TET1_TARGET_GENES	0.341658	1	0.0633597	0.272676	1.04132	725	AURKB SPC25 CENPU CENPA STIL CDCA5 PARPBP MTHFD1 SKA3 CKAP2 SORD NCAPG IL23A TMEM237 EME1 MYEF2 SAC3D1 RAD54L PKIA HJURP DRG2 ARHGEF39 SLC29A1 NUF2 POLA1 SYCE2 SMC1B CHAF1A IQCG ZNF805 RANBP6 ZC3H4 SFR1 WDR11 CDC6 POC5 RFC5 CENPH BRPF1 ZNF335 ARPC4-TTLL3 JAKMIP2 GGA3 PPCDC KIF3B ZNF286A ANGPTL6 ZNF782 ZNF224 CENPV FEN1 SPAG8 CTH RBMXL1 STRIP2 UCHL1 CSPP1 FAM135A RIBC2 ZSCAN25 NEK2 ZNF846 ZNF614 PCTP PIPOX ZNF529-AS1 CNIH2 BANK1 TTC23 TUBGCP5 TBC1D22B TRAF3IP2-AS1 ZNF136 MCOLN3 AGBL3 KIAA0825 RPP40 EFHC1 UQCC1 SMG5 ENPP3 PPP2R3B NCAPD3 PTTG1 CTNNA1 ATP8A2 TAB3 MORF4L2-AS1 CASP9 ITFG2-AS1 PDE8A SMC4 OCRL ZNF548 WDR19 POLL
cd8	all	afterTRUE	C3-TFT_GTRD	ZNF391_TARGET_GENES	0.341658	1	0.0633597	0.273302	1.04332	715	MND1 AURKB RRM2 RBKS CENPU TK1 CCNE2 MNAT1 AFMID CDKN3 DRG2 POLE2 NUF2 EFCAB7 PRKCI JOSD1 APOM ASCC1 TSHZ2 SPAG5 B4GALT1-AS1 RELL1 RTEL1 CDCA7 RCOR3 HELLS GSTCD ZNF213-AS1 KIF9 WDR11 BBS1 BBS7 PCLAF MTBP NEIL1 RGS9 GCAT CBX4 BRPF1 ZNF335 KCNK5 ALG10B DVL2 SLC25A23 SDC4 GABPB2 GNAQ ZNF827 PLCXD1 CDC25C PSMG3-AS1 UBE3B ETS2 SETD1A VPS9D1 NME1 OGFRL1 PLBD2 MTHFD1L RCOR1 HIVEP3 MTMR9 ZNF569 HAUS8 LRCH3 CHEK1 SPHK2 CCT6B ST8SIA1 KDM1A PLXDC1 MAP3K8 SRCAP EXD2 FBXW8 AP4M1 NR3C2 TRAF3IP2-AS1 MCOLN3 ICA1L ST3GAL3 TRIP6 EFHC1 ENPP3 BCAR3 CDK1 ETV2 RFC4 MCM7 TMEM255A CCDC77 NLRX1 GINS3 ZNF345 CENPP NR4A3 SEMA7A TMCC2 WDR47 NFIA RAD51 KDM4A-AS1 SLC4A1AP WWTR1 WEE2-AS1 GMNN TOX4 LMF1 CAB39L MAML3 BUB1B UNKL FAM53C E2F2 DNAJC6 INTS13 ZFP36 DDX51 PANK1 CKMT2-AS1 EXOC3 ADAT3 TSC1 CCDC171 FSCN1 ST6GALNAC6 USP30 SLBP FAM234A ZNF3 PHF20 PCCA RNF24
mnp	all	afterTRUE	C3-TFT_GTRD	MORC2_TARGET_GENES	0.343964	1	0.0694481	0.212889	1.03228	1634	NR4A1 CDIP1 IER3 SPRED1 IQCN JUNB NR4A2 DST WDR90 PHLDA1 NOXA1 ELFN1-AS1 PER1 NAPA-AS1 ZEB1 HDAC2-AS2 RBM3 HYI EIF4B C1orf112 LEKR1 EEF1A1 ALKBH2 PDE3B FMO5 RPL5 FOS EPB41L4A-AS1 ATF3 PLLP RAB4A POLA1 SNHG19 SLC25A10 RPS23 RBM15-AS1 CHRAC1 PER3 CENPP ZNF250 ZC3H12C CIRBP LSM4 OSBP2 CHKA EEF2 PNRC1 GGACT NLE1 C4orf46 FXN SLC38A1 RPL6 COQ8A EIF3F PRKRA EIF3E EIF1 RPS27A STX16-NPEPL1 SPRY2 GGCT STX18-AS1 TSPAN4 ITGAE ZFAND1 MIR762HG RASAL2 CRNDE PDE3A TFAP4 PIGW AHCY RPSA IMPACT EEF1G BAIAP2 MTHFD1L KLF4 NET1 IRF2BP2 PTGER4 RPL13 RPS7 ZNF431 RPS15A RPLP1 ITGB3BP MINCR KRT7 TTC3 RPL7 PCBP2 ISCA1 PHB2 C12orf57 PSTK RASSF8-AS1 PSMG3-AS1 PLK2 RACK1 CAMLG JUND BCAR3 MSH5-SAPCD1 DUS3L VHL ALDH1B1 CYB561 RSAD1 RPS16 CAGE1 NIPSNAP2 PTMA EXD3 SEH1L IGF2BP2 RHOB RPL23A DBF4 LINC01572 BEND3 RPL8 CARMIL1 CHAF1A PPP2R3B EIF2D RTEL1 SMDT1 MAP4K1 RAD1 HNRNPA1 PRKACB IFRD2 FAM228B PHF20 SSBP4 FAM24B FOXRED2 RCC1 MATR3 MEPCE ZNF34 EPC1 FBXL17 TYMS ZNF350 ANAPC16 AFG3L2 DLGAP1-AS2 RASSF8 MTHFD2L MCM7 TIMM23B MCM4 SLC35B2 MRPS27 TENT4A CDKN2A ZSCAN12 GCFC2 EEF1D PPIF MUTYH LETMD1 YPEL1 METTL25 DNM1 CCNI WDR11-AS1 DUT CYP20A1 WRAP53 PAXX TATDN1 FEN1 RPL37 TIGD1 SNHG7 RPS17 FAM227B PTDSS1 TTC26 CDR2 TBC1D8 SMIM19 LINC02482 ZNF721 ANKRD10 ZNF581 ABCC4 ABCA3 CCNL1 USP36 THEM6 UTP4 PET117 VPS51 ATP1B3 RNF227 TRIO EIF2S3 CCDC59 PIP5K1B NCL SNAI1 NSMCE4A PPP3CC E2F6 DGCR6L TOMM7 RNF139 ZNF181 DCK EIF3K ZNF783 KCTD15 RRN3 CCNC GEMIN4 TMSB4X WDR43 C11orf49 DIP2A SLC27A5 HMG20B OXCT1 C15orf40 TEX30 MAPKAPK5 ZNF446 PCSK6 NDE1 LINC00667 SRSF2 ING5 BTG1 SSBP2 ARRDC3-AS1 CENPT TSEN2 GPN3 ZNF286A PDCD2 HNRNPDL KIF9 HNRNPH1 MAPKAPK5-AS1 PGM1 REXO2 SECISBP2 GET4 ZSCAN5A LYRM2 TUBB4B FBXO4 VWA8 SLC25A3 GLOD4 TUBB KTI12 PJVK THUMPD3-AS1 TMA16 RNF166 RPL31 NT5C SBDS RAD51C ZNF354B TAF9 PDLIM5 YBEY ZNF251 RNF103 ZNF706 TPM1 ZNF248 ZNF280D WDR11 EIF3M CYB5D2 CBX4 PCMTD2 SLC7A5 XXYLT1 SARAF HS2ST1 SLC25A32 MRPS30-DT JUN MIR4458HG MZF1 TCF25 IPO4 MSH5 LYPLA1 RELT ANP32B WDR70 ETV3 EIF2A BIRC2 GZF1 GOT2 ZNF485 B4GALT7 ST3GAL3 RBM4 NUP107 TMEM9B ATP5PB THAP9-AS1 AP3S1 FAM76B PFKM ODC1 APRT EPB41L5 GABPB1-AS1 MTCH1 MPC1 RPS26 NAA30 HDAC2 JOSD1 TAF15 BANP MRPS2 SIRT1 DDX51 LANCL2 GDI2 MTBP DET1 NUTF2 PDPR STARD7 HMGB1 ARL6IP4 GLI4 COX4I1 SLC25A40 RPA2 REPIN1 C12orf76 RBBP7 IPMK ATXN2L C9orf116 NOL7 ZNF131 PEMT EEFSEC CCDC57 DNAJC6 DPY19L4 RGS2 MEAF6 GCLC CTPS1 JMJD8 BASP1 CCDC18 RRM2B UTP15 FBXW8 ZNF408 BRIX1 MRI1 EFCAB13 RCL1 ZKSCAN2 MRPS33 MAN2C1 CDKN1B SPATA1 RWDD1 NBPF1 SNAP23 PRKDC ESYT1 ZNF74 HSPE1 ADAT2 INKA2 TMEM202-AS1 TSTD2 HERPUD2 TSN FGD5-AS1 CDKN2AIP SREK1 SUPT3H POLE4 ZDHHC4 STAG1 CALM2 PLAGL2 RAVER2 BRWD1 CCT2 HNRNPD BAIAP2-DT PIGP BANF1 ABHD6 TOMM5 MED17 USP1 RPL36 DERA CNBD2 WDR77 PALB2 AZIN1 TRAM1 KMT2E ATP5MC2 UBE2B EIF3D HSD17B11 SUMF2 CPNE1 ATG16L2 B3GLCT ZNF32 MFSD11 MBLAC2 CHERP EPM2AIP1 P4HA1 PSMG3 ALG3 RPS20 CTNNB1 EIF4A1 YBX3 GORASP2 TTC27 OCIAD1 SMAD3 CHP1 MISP3 PQBP1 GABPB2 CACUL1 ZNF584 TTC14 MTMR12 EXOC2 HSPD1 TCEA1 RHOT2 SLC35A3 RPS9 NBN FOXJ3 GNL1 GATAD2B EXD1 PPP1CA BRD9 C8orf82 ZFP64 PRR3 ZC3H6 ABHD13 VGF KLHL42 CDK5R1 STOML2 RRP1B POC1A ZNF518A
cd8	all	afterTRUE	C2-CP_KEGG	KEGG_ADHERENS_JUNCTION	0.344156	0.771108	0.193813	-0.254646	-1.06355	59	INSR IGF1R NECTIN2 FER TCF7L2 NECTIN1 WASL MAPK3 PTPRM SNAI1 SMAD3 LMO7 PTPN6 BAIAP2
cd8	all	afterTRUE	C2-CP_KEGG	KEGG_ALANINE_ASPARTATE_AND_GLUTAMATE_METABOLISM	0.345205	0.771108	0.0787114	0.412592	1.08581	20	ALDH4A1 PPAT ALDH5A1 CAD IL4I1 ACY3 GFPT2 GFPT1 ADSL
cd8	all	afterTRUE	C3-TFT_GTRD	TERT_TARGET_GENES	0.345372	1	0.0687943	0.32538	1.07766	70	RAD51AP1 KNL1 AGBL5 BRPF1 LINC02453 SETD1A PLEKHG2 PLXDC1 PARP2 BCAR3 RFX3 GSTA4 RELB SHF GHET1 ZNF131 HARBI1 SLC27A4 HSPA6 RFX3-AS1 CFL1
cd8	all	afterTRUE	C3-TFT_GTRD	ZNF532_TARGET_GENES	0.346154	1	0.0702813	0.338202	1.07756	53	CDCA7 DZANK1 DTNB EGLN3 POLR3F CTBP2 SMC2 NSMF C19orf48 DCTN1 NUP85 RPL17-C18orf32 HOXB7 SRD5A1
cd4	all	afterTRUE	C2-CP_KEGG	KEGG_VIBRIO_CHOLERAE_INFECTION	0.346341	0.887735	0.0878313	0.31923	1.06948	44	ADCY3 KCNQ1 ATP6V1C2 SEC61A2 ACTG1 PLCG2 ACTB ATP6V1A SLC12A2 PRKCA TJP2
cd4	all	afterTRUE	C2-CP_KEGG	KEGG_UBIQUITIN_MEDIATED_PROTEOLYSIS	0.347826	0.887735	0.128789	-0.238022	-1.04321	127	SOCS3 SOCS1 UBOX5 UBE2D4 FBXW8 SYVN1 SMURF1 UBE4A HERC4 UBE2L6 PML FBXW11 BIRC3 MAP3K1 AIRE RCHY1 KEAP1 TRIM37 ANAPC2 CUL4B UBA7 COP1 HUWE1 BIRC6 ANAPC1 UBE2Z ANAPC7 NEDD4L UBE2M FZR1 WWP1 CUL5 KLHL9
cd8	all	afterTRUE	C3-TFT_GTRD	HOXA7_TARGET_GENES	0.347826	1	0.252961	-0.2325	-1.04838	96	BST2 FNTB ZNF627 ZBTB45 SPATS2L RAD52 TMEM123 GRPEL2 LACTB EIF4A2 FZR1 PPP1R11 DDR1
cd8	all	afterTRUE	C3-TFT_GTRD	CAVIN1_TARGET_GENES	0.349593	1	0.216543	-0.246839	-1.03988	62	IFI27 SAMD9L OPLAH WBP1L CARD8-AS1 ZFYVE1 MAK16 LSM10 STRIP1 TRMT12 DHRSX CCDC137
cd8	all	afterTRUE	C7-VAX	LI_PBMC_MENOMUNE_A_C_Y_W_135_AGE_18_45YO_CORRELATED_WITH_ANTIBODY_RESPONSE_3DY_POSITIVE	0.35	0.7595	0.0745501	0.373792	1.0941	34	IL23A CD83 HLA-DRA MAP3K8 PCTP SLC27A2 HLA-DRB1 SLAMF8 HLA-DQB1 CD74 WDFY4 HLA-DMA CCL5 PLXDC2 PLAUR HMOX1 HLA-DPA1
cd8	all	afterTRUE	C2-CP_KEGG	KEGG_CIRCADIAN_RHYTHM_MAMMAL	0.350649	0.773227	0.0806388	0.485675	1.12265	11	PER3 PER1 CRY1
mnp	all	afterTRUE	C3-TFT_GTRD	ZNF596_TARGET_GENES	0.353022	1	0.0776799	0.2329	1.0346	396	G0S2 ZNF703 GPNMB PDE4B GFRA2 SAMD14 PLEKHG3 WDR90 TRIM16L MYLK DUSP5 NCAM1 ATF3 SEMA3A PMAIP1 HIVEP3 SLC35F2 SMAD7 NFIB ZBTB20 ATP2B1 ITM2C ZNF503 ITGB3BP TCF7L2 P3H3 ZSCAN31 JUND RSAD1 SGK1 CCND2 IGF2BP2 BEND3 RFX3 HMGA1 TRAPPC3L SLC19A2 ATAD3C MATR3 CPVL NFIX EPC1 SEMA3C TRAV21 FUNDC2 PXMP2 FBXW7 FGFBP3 SLC26A11 LINC00960 EFHB MEF2C PDZD7 SET CCT6B THNSL2 AUTS2 GRAMD1B JADE2 DBNDD2 PTMS VPS51 RNF43 ZNF385A CD72 PPP3CC DYM PAN3-AS1 KCTD15 RRN3 HOXA10 SYNE2 ARRDC3-AS1 LRBA POU2F2 GTPBP3 SIPA1L1 CTNND1 ZFHX3 CYB5D2 TRAF3IP2-AS1 MLLT3 MARCKS IPO4 DHRS4-AS1 NUP107 ARHGEF12 SLC25A29 SLC25A12 CCR10 KDM3A CTSK REPIN1 RBBP7 RNF217 APH1A ZMIZ1 ZNF827 ATRN BASP1 KANSL1-AS1 RPL38 MALT1 MAP3K8 NECTIN1 MAN2C1 RBM39 ZNF74 SCAF4 MDM4 EPOR RAVER2 BRWD1 MBIP
mnp	all	afterTRUE	C3-TFT_GTRD	ZNF582_TARGET_GENES	0.354839	1	0.0860347	0.311842	1.05428	50	B9D1 CHCHD6 MIR762HG MMS22L PTMA TENT4A TDP1 MAPK7 LINC00115 MFNG GPR161 ZNF675 PCSK4 COX14 TMEM192 FARP1
cd4	all	afterTRUE	C2-CP_KEGG	KEGG_GLYCOSAMINOGLYCAN_BIOSYNTHESIS_HEPARAN_SULFATE	0.357143	0.898109	0.104733	-0.388908	-1.08095	16	EXT1 B3GALT6 HS6ST1 B4GALT7 EXT2
bcell	all	afterTRUE	C2-CP_KEGG	KEGG_ABC_TRANSPORTERS	0.360465	0.932721	0.0795565	-0.366615	-1.07837	21	ABCA1 ABCC5 ABCC10 ABCA7 ABCG1
cd8	all	afterTRUE	C3-TFT_GTRD	SOX3_TARGET_GENES	0.362	1	0.0606404	0.276384	1.03937	377	BCAT1 MTHFD1 CHCHD3 DIAPH3 LETM2 TSPYL4 BACH2 TMEM143 ENC1 PRKCI STMN1 PHF12 DZANK1 SEPSECS-AS1 ACOX3 TSHZ1 ATP8B4 ZSCAN2 GNA12 CAPN5 HES6 RMND5A TRAV40 LINC02453 PLEKHG1 PLK3 NME1 SNX8 PANX1 ANAPC15 COL15A1 TMEM231 SPHK2 TNRC18 CSPP1 MPP7 RBM15 PIPOX PFKFB2 TUBGCP5 HINT3 DISP1 RRAS TMEM202-AS1 TUBB DSE ITFG2-AS1 JUP B3GNT5 PHLDB2 FEM1A CCDC163 PLK2 CDCA4 UACA LIG1 THBS3 FGD4 CSRNP2 ALG8 EDDM13 SCOC-AS1 SDCBP2 SLC33A1 TMCC1 GTPBP1 SOX6 PELI1 STAP2
cd8	all	afterTRUE	C2-CP_KEGG	KEGG_BETA_ALANINE_METABOLISM	0.363121	0.783765	0.077884	0.448395	1.09799	14	ALDH3A2 ALDH2 EHHADH ALDH1B1
mnp	all	afterTRUE	C2-CP_KEGG	KEGG_WNT_SIGNALING_PATHWAY	0.364672	0.766689	0.119348	-0.255772	-1.02521	103	FZD5 WNT11 MYC VANGL1 NKD1 FRAT2 FZD2 PRKCA PRICKLE1 PPP2R1B CCND3 WNT5B FRAT1 CUL1
cd8	all	afterTRUE	C2-CP_KEGG	KEGG_ARACHIDONIC_ACID_METABOLISM	0.365789	0.783765	0.0736213	0.394868	1.07031	23	ALOX5 CYP2U1 PLA2G12A HPGDS EPHX2 CBR3 LTC4S ALOX15 JMJD7-PLA2G4B PTGS1
cd8	all	afterTRUE	C3-TFT_GTRD	IGLV5_37_TARGET_GENES	0.365927	1	0.0605093	0.280148	1.04416	300	CDCA2 BNIP1 ZMIZ1 STARD10 IRF4 DRAIC ENC1 LMNA FRA10AC1 CHEK2 CDCA7 TMTC2 GSTCD GRK5 SPA17 MTBP GAS7 SLC12A9 STXBP1 LARGE2 HES6 NOS3 PPCDC CTBP2 DDX47 ZNF827 KANSL3 SMG6 ACAP3 HIVEP3 STAU2 ATP11C FGFR1 HPCAL4 ST8SIA1 EXD3 SH3TC1 CNNM2 ATF3 PPP2R3B AGAP3 AFAP1 CTNNA1 BAIAP3 PDE5A WDR62 ZC3H12A SLC25A51 LIG1 ASB2 WEE2-AS1 DTX1 ZNF175 MAML3 TRIM47 RCAN1 CERCAM SDCBP2 BMP1 NUAK1 TP73 ATP8B3 SETD6
bcell	all	afterTRUE	C2-CP_KEGG	KEGG_ETHER_LIPID_METABOLISM	0.367647	0.932721	0.120985	0.348176	1.07833	17	PLD2 LPCAT2 ENPP2 PLA2G2D PLPP3 PLPP2
cd8	all	afterTRUE	C2-CP_KEGG	KEGG_ECM_RECEPTOR_INTERACTION	0.369099	0.783765	0.149208	-0.307214	-1.04976	27	COL5A3 ITGA2 ITGA3 ITGA5 GP5 LAMA2 AGRN COL6A1 DAG1 ITGAV SV2A
bcell	all	afterTRUE	C2-CP_KEGG	KEGG_P53_SIGNALING_PATHWAY	0.370219	0.932721	0.0749279	-0.292736	-1.05682	55	GTSE1 SESN2 SHISA5 CDKN1A CDKN2A TNFRSF10B CASP9 PPM1D PIDD1 CCNB1 FAS MDM2 EI24 CDK4 MDM4
mnp	all	afterTRUE	C2-CP_KEGG	KEGG_ARACHIDONIC_ACID_METABOLISM	0.371528	0.766689	0.0875697	0.341817	1.05153	31	PTGS2 CYP2U1 PTGES CYP4F3 LTC4S ALOX12 PTGS1 GPX3 JMJD7-PLA2G4B
cd4	all	afterTRUE	C2-CP_KEGG	KEGG_CYSTEINE_AND_METHIONINE_METABOLISM	0.372093	0.922144	0.104733	-0.343421	-1.06675	25	CTH AHCYL2 SRM MTAP MAT2A CDO1 DNMT3A APIP AHCYL1
mnp	all	afterTRUE	C2-CP_KEGG	KEGG_PROSTATE_CANCER	0.372392	0.766689	0.0831291	0.285633	1.04869	79	NFKBIA PDGFC E2F1 PDGFA CCNE1 PDGFRB IGF1R EGF PDGFRA TCF7L2 FOXO1 CCND1
bcell	all	afterTRUE	C2-CP_KEGG	KEGG_GRAFT_VERSUS_HOST_DISEASE	0.37386	0.932721	0.122108	0.302383	1.05917	26	GZMB PRF1 KLRD1
cd8	all	afterTRUE	C3-TFT_GTRD	ZMYM2_TARGET_GENES	0.374459	1	0.0628004	0.308526	1.06375	101	CENPN BRAP ZC3H4 ICMT CREBBP SKI DOT1L PPP1R14B HAUS8 MLLT1 WDR76 TST RAC3 NLRX1 MCC MINDY1
cd8	all	afterTRUE	C3-TFT_GTRD	TBX1_TARGET_GENES	0.379127	1	0.0614364	0.297803	1.04843	124	ZMIZ1 STARD10 SUN1 RTEL1 PPCDC SLC25A22 AMBRA1 ACOT7 PKIG MTHFD1L RCOR1 PNPO PARP2 ATP6V0A1 FPR2 SPATS2 UQCC1 LINC00484 IGFBP6 SLC25A45 WWTR1 MED20 IL1RAP C9orf72 MATN1-AS1 FPR1 PHF19 RFX2
cd8	all	afterTRUE	C2-CP_KEGG	KEGG_LONG_TERM_DEPRESSION	0.380247	0.797591	0.0684715	0.350267	1.06373	39	PRKCA GNA12 GNAQ PLA2G12A PPP2R1B PLCB3 GNAO1
mnp	all	afterTRUE	C2-CP_KEGG	KEGG_ECM_RECEPTOR_INTERACTION	0.381068	0.773652	0.10592	-0.302653	-1.04478	42	LAMC1 ITGA1 AGRN ITGA7 HMMR
cd8	all	afterTRUE	C3-TFT_GTRD	BCL6B_TARGET_GENES	0.381648	1	0.203509	-0.227859	-1.04915	120	CISH PIWIL2 HERC5 ALPK1 TCF4 ADAR STAT1 TLE2 SOCS2 ARMC5 ARHGEF12 MAPKAPK3 FBXL19 PRR4 MLKL ZNF227 CCND2 ELP3 LDLR ELOVL6 USO1
mnp	all	afterTRUE	C2-CP_KEGG	KEGG_DRUG_METABOLISM_CYTOCHROME_P450	0.384615	0.773652	0.0886261	0.384215	1.07838	21	FMO5 GSTM2 GSTA4 CYP3A5 GSTZ1 GSTP1 CYP2E1 GSTM1 CYP2D6 GSTK1 ALDH3B1
bcell	all	afterTRUE	C2-CP_KEGG	KEGG_TASTE_TRANSDUCTION	0.385027	0.932721	0.111463	0.390516	1.03016	10	GNG3 PRKX PRKACA ITPR3
bcell	all	afterTRUE	C2-CP_KEGG	KEGG_PROTEIN_EXPORT	0.385185	0.932721	0.0770737	-0.350843	-1.05321	23	SRP68 SRPRB SRP19 HSPA5
cd8	all	afterTRUE	C3-TFT_GTRD	ZBTB44_TARGET_GENES	0.385243	1	0.203509	-0.182065	-0.910555	251	IFI44L PIWIL2 HERC5 PLCE1 ZNF416 C21orf62-AS1 HEXA-AS1 KMT5A MAST4 TEX261 LRP8 LTBR HEXIM2 AARS2 ZYG11B TJP3 SOCS2 TFAP4 C19orf47 RRP1 TRADD SMG8 STAT6 PRRG2 DRAP1 JADE1 PXK TOP3B ZBTB17 ELP3 SLC39A3 FOXN2 SERPINI1 WDR6 RPTOR KBTBD2 GRK6 TSC22D2 TMEM101 TMEM208 ATP2B4 C1orf35 ADAMTS6 TFEB KLHDC9 PIP4P2 STOML1 CWC25 SMARCD2 SINHCAF MKLN1 TBL1X PRKAB2 NEDD4L MARK4 EMC9 CASZ1 PLD3 NLRC5 RASSF4 MTF2 ELF1 TMEM79 WDR7 LINC00893 KTI12 DGLUCY RERE TSC22D4 NMT2
cd4	all	afterTRUE	C2-CP_KEGG	KEGG_ETHER_LIPID_METABOLISM	0.388889	0.949363	0.101714	-0.370734	-1.05874	18	LPCAT2 LPCAT4 PLPP2 LPCAT1 PLA2G12A PAFAH2
bcell	all	afterTRUE	C2-CP_KEGG	KEGG_FC_EPSILON_RI_SIGNALING_PATHWAY	0.389286	0.932721	0.130777	0.255211	1.04495	54	FYN MAPK9 PIK3CG PIK3R5 HRAS FCER1G LAT PIK3R1 AKT1 PLA2G2D MAPK13 MAP2K2 MAP2K1 LYN VAV3
mnp	all	afterTRUE	C2-CP_KEGG	KEGG_GLYCOSPHINGOLIPID_BIOSYNTHESIS_GANGLIO_SERIES	0.390192	0.774002	0.096563	-0.445357	-1.07876	11	ST3GAL2 HEXB GLB1 B3GALT4 SLC33A1 ST3GAL5
cd8	all	afterTRUE	C3-TFT_GTRD	ZNF202_TARGET_GENES	0.391408	1	0.0653834	0.341122	1.0454	42	EXOSC2 NAPSA SDC4 ETS2 TUBGCP3 TNFRSF11A
cd4	all	afterTRUE	C2-CP_KEGG	KEGG_NEUROACTIVE_LIGAND_RECEPTOR_INTERACTION	0.39418	0.949363	0.10925	-0.273057	-1.02515	55	C3AR1 S1PR2 SSTR3 LPAR6 P2RX7 S1PR1 LPAR3 F2RL2 GPR35 F2RL1 PTGER2 CHRNB1
mnp	all	afterTRUE	C2-CP_KEGG	KEGG_VALINE_LEUCINE_AND_ISOLEUCINE_DEGRADATION	0.39701	0.774002	0.0815265	0.318854	1.03377	40	ALDH2 BCKDHB HADH HIBADH ALDH1B1 MCCC2 MCCC1 BCKDHA OXCT1 ALDH7A1 ACADSB ACAD8 IVD
cd8	all	afterTRUE	C2-CP_KEGG	KEGG_CARDIAC_MUSCLE_CONTRACTION	0.397546	0.82383	0.0659816	0.334804	1.04021	45	MT-CO3 MT-CYB TPM2 CACNB1 FXYD2 CACNA1F MT-CO2 CACNA1C CACNA2D4 CACNA2D2 MT-CO1 SLC8A1 ATP1B3 COX5A UQCRFS1 UQCRC1 COX8A UQCRHL
mnp	all	afterTRUE	C2-CP_KEGG	KEGG_P53_SIGNALING_PATHWAY	0.398058	0.774002	0.0799859	0.296157	1.03927	62	CCNE1 SIAH1 PMAIP1 BBC3 CDK4 CCNG1 GADD45G CCND2 THBS1 CCND1 BID CDK6 CDKN2A GADD45B SESN3 CCNG2 CCNB1
bcell	all	afterTRUE	C2-CP_KEGG	KEGG_DILATED_CARDIOMYOPATHY	0.39934	0.932721	0.123257	0.287381	1.03835	30	LMNA DMD PRKX ITGAV ITGB1 PRKACA ACTG1 DAG1
cd8	all	afterTRUE	C3-TFT_GTRD	SIX4_TARGET_GENES	0.402597	1	0.142901	-0.295541	-1.02204	25	GTPBP2 ZNF862 HSPBAP1 SLC11A2 ZFP64 ZFP36L1 CPSF4 CLIP1 PTPA
cd8	all	afterTRUE	C2-CP_KEGG	KEGG_ARGININE_AND_PROLINE_METABOLISM	0.40404	0.827321	0.0665892	0.353378	1.04918	35	ALDH3A2 ALDH4A1 ALDH2 NOS3 GATM ODC1 PYCR3 ALDH1B1 ARG2 CKB SMS GAMT AGMAT
bcell	all	afterTRUE	C2-CP_KEGG	KEGG_CHRONIC_MYELOID_LEUKEMIA	0.404082	0.932721	0.0702813	-0.280952	-1.03531	65	PIK3CA STAT5B CDKN1A CDKN2A PTPN11 PIK3R3 BCR RAF1 SOS2 PIK3CB IKBKG MDM2 ABL1 CDK4 SMAD4 E2F1 CCND1 CTBP1 BCL2L1 NFKB1 CRKL SHC1 CHUK
cd8	all	afterTRUE	C3-TFT_GTRD	BANP_TARGET_GENES	0.404595	1	0.0553643	0.269496	1.02418	641	CDC20 SPC25 CENPU TROAP PARPBP CIP2A MTHFD1 SKA3 RACGAP1 MSH5 NCAPG ZRANB3 TSPYL4 MRE11 POLR3G GOLGA8B KIF18B MAD2L1 NANS RBM26-AS1 TIPIN SMC1B CHAF1A C4orf46 PHF12 WWOX GLCE CETN2 FAM216A CDC6 RFC5 NECAP1 METTL16 THTPA ARPC4-TTLL3 GGA3 SMARCAD1 PPCDC ZNF827 GSK3A ZNF286A ZKSCAN2 PKIG SLC12A2 ZNF317 MAFF SMARCAL1 DNTTIP2 LIN37 FAM135A RIBC2 RBM15 PARP2 IFT74 CNNM2 PIPOX SRCAP PFKFB2 TTC23 TUBGCP5 RFC3 CLPB TUBGCP6 ESCO2 AGBL3 CNTROB DRG1 CKS1B EFHC1 SMG5 PXMP2 STXBP4 TAB3 MATR3 MORF4L2-AS1 CCDC77 DSE ZNF79 SMC4 WDR19 GPR146 ZC3H12A EXOC8 RMI1 PROSER3 ERICH6-AS1 SLC7A7 SGSM2 GCLC CCNG1 ZNF219 MICU2 LRRC28 CAB39L NKRF ZWILCH BUB1B CAMK2D
mnp	all	afterTRUE	C2-CP_KEGG	KEGG_DORSO_VENTRAL_AXIS_FORMATION	0.405286	0.779397	0.0962406	-0.366611	-1.02833	18	ETV7 NOTCH3
cd8	all	afterTRUE	C3-TFT_GTRD	ADNP_TARGET_GENES	0.410835	1	0.0603786	0.31376	1.03917	70	SCARB1 DRG2 CORO1C CCDC61 ANAPC15 SCNN1D ABCB9 FXN NLRX1 LILRB4 CSF3R ST6GALNAC6 ADCY9 GPR160 PCSK4
cd4	all	afterTRUE	C2-CP_KEGG	KEGG_VASCULAR_SMOOTH_MUSCLE_CONTRACTION	0.413183	0.96647	0.0776799	0.285801	1.02706	64	ADCY3 RAMP1 ACTG2 ADORA2A RAMP3 ARHGEF11 MYL9 ADCY4
bcell	all	afterTRUE	C2-CP_KEGG	KEGG_SYSTEMIC_LUPUS_ERYTHEMATOSUS	0.414562	0.932721	0.0734381	-0.338689	-1.03296	26	TRIM21 TNF SNRPD3 FCGR2B SSB CD86 HLA-DOA SNRPD1 HLA-DRB5 CD80 HLA-DRB1 CD40 SNRPB HLA-DQB1 HLA-DOB HLA-DQA1
bcell	all	afterTRUE	C2-CP_KEGG	KEGG_STEROID_HORMONE_BIOSYNTHESIS	0.41623	0.932721	0.105125	0.371184	1.01364	11	STS AKR1C3 HSD17B1
bcell	all	afterTRUE	C2-CP_KEGG	KEGG_CYTOKINE_CYTOKINE_RECEPTOR_INTERACTION	0.417539	0.932721	0.0667426	-0.264434	-1.02357	86	IL7R BMPR1A CXCL10 IFNLR1 IFNAR2 PLEKHO2 IL21R CCL4 CCR7 TNFRSF10A IL10RB TNFRSF10B FAS CD70 BMPR2 TNF
mnp	all	afterTRUE	C2-CP_KEGG	KEGG_T_CELL_RECEPTOR_SIGNALING_PATHWAY	0.41784	0.794805	0.0756946	0.269849	1.01977	93	NFATC2 NFKBIA TNF CD40LG FOS ITK GRAP2 LCK RASGRP1 CDK4 NFKBIE MAP3K14 LAT CD4 PPP3CC NCK1 NCK2 CBLB JUN PIK3CG CD3D CD3E MALT1 MAP3K8 NFAT5 NFATC1 RHOA CHP1 PIK3R1 PDPK1 NFATC3 NFKBIB PAK1 NRAS PPP3CA PIK3R5 CD247
cd8	all	afterTRUE	C2-CP_KEGG	KEGG_RENAL_CELL_CARCINOMA	0.418301	0.834335	0.175204	-0.243613	-1.02817	60	HRAS PAK4 CRKL AKT3 PIK3CA ARAF VEGFB MAPK3 SOS2 EGLN2 PIK3R2 PIK3R5 PIK3CD HIF1A FLCN SLC2A1 EGLN1 AKT2 PAK6 BRAF
cd8	all	afterTRUE	C2-CP_KEGG	KEGG_HEMATOPOIETIC_CELL_LINEAGE	0.419162	0.834335	0.166934	-0.245805	-1.0143	54	TNF IL11RA ITGA2 ANPEP ITGA3 ITGA5 GP5 IL7R CD4 CD2
bcell	all	afterTRUE	C2-CP_KEGG	KEGG_MELANOMA	0.420455	0.932721	0.0704501	-0.315816	-1.03628	35	PIK3CA CDKN1A CDKN2A PIK3R3 RAF1 PIK3CB MDM2 CDK4 E2F1 CCND1
cd8	all	afterTRUE	C2-CP_KEGG	KEGG_LEUKOCYTE_TRANSENDOTHELIAL_MIGRATION	0.422018	0.834335	0.208955	-0.225356	-1.00279	79	CLDN5 CLDN7 ARHGAP5 TXK CLDN15 ROCK2 PIK3CA NCF2 F11R VAV3 OCLN VAV1 PLCG1 JAM3 PIK3R2 PIK3R5 PTK2B PIK3CD
cd4	all	afterTRUE	C2-CP_KEGG	KEGG_GLYCOSPHINGOLIPID_BIOSYNTHESIS_LACTO_AND_NEOLACTO_SERIES	0.423767	0.96647	0.0946646	-0.379678	-1.03325	15	B3GALT2 FUT7 B4GAT1 ABO
mnp	all	afterTRUE	C2-CP_KEGG	KEGG_NOTCH_SIGNALING_PATHWAY	0.424757	0.799274	0.0992333	-0.294019	-1.01498	42	DTX3L NOTCH3 DTX4 NCSTN MAML1 RFNG MAML2 DTX2 RBPJ DVL1 NOTCH4 PSEN1 NUMBL NUMB NOTCH1 KAT2B DLL1 DVL3 NCOR2 CIR1 ADAM17
bcell	all	afterTRUE	C2-CP_KEGG	KEGG_GLYCOSAMINOGLYCAN_BIOSYNTHESIS_KERATAN_SULFATE	0.429319	0.932721	0.103197	0.369774	1.00979	11	B4GAT1 CHST2 B4GALT1
bcell	all	afterTRUE	C2-CP_KEGG	KEGG_REGULATION_OF_ACTIN_CYTOSKELETON	0.431373	0.932721	0.147331	0.209286	1.00665	120	ARPC1A MYL9 PIK3CG LIMK2 VCL ARHGEF6 WASF1 CD14 MYL5 GIT1 PIK3R5 HRAS CYFIP1 ITGAX ITGAV ITGAE ITGB1 PIK3R1 ABI2 SSH3 MAP2K2 MAP2K1 ACTG1 ARHGAP35 IQGAP1 CYFIP2 VAV3
cd8	all	afterTRUE	C3-TFT_GTRD	ZNF781_TARGET_GENES	0.433839	1	0.0559429	0.297374	1.02538	102	AURKB EXOSC2 SYCE2 NAPSA DHTKD1 AP1S3 LUZP1 SDC4 ANGPTL6 NPLOC4 TNRC18 JAZF1-AS1
bcell	all	afterTRUE	C2-CP_KEGG	KEGG_VALINE_LEUCINE_AND_ISOLEUCINE_DEGRADATION	0.435028	0.932721	0.0684715	-0.311038	-1.04285	38	PCCA IVD HIBADH HMGCL ACAD8 ACAA1 ALDH6A1 HADH OXCT1
bcell	all	afterTRUE	C2-CP_KEGG	KEGG_GLIOMA	0.436006	0.932721	0.0681513	-0.293208	-1.02008	47	PIK3CA CDKN1A CDKN2A PIK3R3 RAF1 SOS2 PIK3CB MDM2 PLCG1 CDK4 E2F1 CCND1
cd4	all	afterTRUE	C2-CP_KEGG	KEGG_NEUROTROPHIN_SIGNALING_PATHWAY	0.436416	0.96647	0.108394	-0.235578	-1.00949	106	IRS1 FASLG PIK3CA ZNF274 MAPK7 MAPK11 SOS1 SORT1 BCL2 PIK3CB YWHAG MAP3K1 PIK3CD PRKCD NFKB1 RAPGEF1 RPS6KA5 IRAK3 RELA PRDM4 SOS2 MAP3K5 MAGED1 MAPKAPK2 ATF4 CRK SH2B3 MAPK3 IRAK4
cd8	all	afterTRUE	C3-TFT_GTRD	NKX2_8_TARGET_GENES	0.437419	1	0.0637845	0.362376	1.02468	26	CDCA7L SYNC CCDC77 FAM53C FBXO33 MDGA1 AHNAK CPSF3 DNAJA4 ANXA2 CALM3 YWHAZ
cd4	all	afterTRUE	C2-CP_KEGG	KEGG_TIGHT_JUNCTION	0.437599	0.96647	0.0738053	0.272547	1.01682	80	MAP3K20 RRAS2 YBX3 MYL5 YES1 MYL9 AFDN TJP3 GNAI1 ACTN1 EPB41L3 PPP2R1B ACTG1 F11R NRAS MYH3 ACTB OCLN CSNK2B PRKCA TJP2
cd8	all	afterTRUE	C3-TFT_GTRD	ZNF134_TARGET_GENES	0.438561	1	0.0516356	0.267252	1.01544	637	GINS2 MCM10 DLGAP5 CIP2A MYLK-AS1 SULT1A1 TTF2 LETM2 EME1 IPO9-AS1 POLR3G PRELID3A ENOSF1 DRAIC RUSC1 AGBL5 RDM1 CHEK2 NCSTN DNA2 C19orf54 DENND4A PHF12 RTEL1 ACP6 MXD3 SFR1 TEPP TBC1D14 MIR22HG BBS1 NUBPL RGS9 GMEB1 ATG9B LINC01431 LARGE2 CDKN1A KANK3 JAKMIP2 GGA3 PPCDC KLHL20 GABPB2 LINC02453 FAAP24 TNFAIP2 SLC38A6 GTPBP6 MTMR9 ZNF569 PPME1 PRDM4 SPECC1 FOXK2 UBXN6 SPHK2 S100A13 LIN37 CHKB-DT PDE9A SRCAP LINC00910 SLC12A6 CLPB SMKR1 AGBL3 KIAA0825 CARS2 ERMN CDH23 NBPF1 EVI5 BCAR3 GTF2H4 HINT3 AGAP3 TENT5C SPINT2 ETV2 MCM7 TMEM186 PPT2 CCDC77 HHAT VPS33B PDE8A JUP ENDOG FBXL19-AS1 SLC25A30 TMCC3 DNASE1 PROSER3 GPR157 SPAG1 TK2 PHC2 SNRPA NOL4L WEE2-AS1 CCNG1 FICD ROM1 DYNC2LI1 MAML3
cd8	all	afterTRUE	C3-TFT_GTRD	PHB2_TARGET_GENES	0.441649	1	0.203509	-0.21916	-1.0091	120	PLEKHA4 DNHD1 NFE2 NECTIN2 RFX1 CRKL RHBDD1 ACSL6 C11orf21 DNAJB2 MIIP PREX1 FOXO3 RHOBTB3 ZCCHC24 SMG1 AGRN EHD1 NACC1 TMEM116 ATP2B4 FCMR TKFC RABEP2 SPATA5L1 EXOSC10 POGLUT1 UBE2O
cd8	all	afterTRUE	C3-TFT_GTRD	ARID3B_TARGET_GENES	0.44186	1	0.186433	-0.241446	-1.00389	60	OASL CX3CR1 C11orf68 PYGO2 MYC SPEF2 DRAP1 PRF1 RBM4B ATXN2 PIM3 CEP192 TRAV4 PGS1 C1orf162 BRF1
cd4	all	afterTRUE	C2-CP_KEGG	KEGG_PANTOTHENATE_AND_COA_BIOSYNTHESIS	0.443463	0.96647	0.078921	0.415848	1.01401	11	BCAT1 PANK1 VNN2
cd8	all	afterTRUE	C2-CP_KEGG	KEGG_SYSTEMIC_LUPUS_ERYTHEMATOSUS	0.446271	0.872256	0.0618406	0.338128	1.0156	38	FCGR2A FCGR2B HLA-DRA HLA-DOA HLA-DRB1 HLA-DQB1 HLA-DRB5 C5 ACTN3 C1QA HLA-DQA2 HLA-DMA IL10 C1R HLA-DPA1 HLA-DQA1 FCGR3B FCGR1A SNRPD1 CD86 HLA-DPB1
cd4	all	afterTRUE	C2-CP_KEGG	KEGG_ARACHIDONIC_ACID_METABOLISM	0.446771	0.96647	0.077884	0.351008	1.01233	23	PTGDS AKR1C3 TBXAS1 ALOX15 HPGDS GGT7 EPHX2 JMJD7-PLA2G4B LTA4H GPX7 GPX4
cd8	all	afterTRUE	C3-TFT_GTRD	SOX11_TARGET_GENES	0.44798	1	0.0601186	0.336706	1.01876	39	C19orf54 LINC02453 ANAPC15 AP4M1 MCM7 SNRPA LINC01465 ZNF565 ZNF3 HMGB1 RANBP1 CFL1
cd8	all	afterTRUE	C3-TFT_GTRD	NR1I2_TARGET_GENES	0.448589	1	0.0510114	0.272511	1.01528	288	CDCA3 RACGAP1 CKAP2 CHCHD3 CLN5 SGO2 YBX3 SCARB1 FOXM1 ENC1 NFE2L3 AGBL5 CLN6 SFR1 PPAT NAA80 THUMPD3 SLC12A9 ALDH2 IDNK NME1 SLC12A2 FEN1 ZNF250 PRDM4 TULP3 FDXACB1 KDM1A FAM135A KMT2E-AS1 PEX5 COX18 NCAPD3 GTF2H4 TMEM39A PAICS NFIX ITFG2-AS1 RAD51 UACA AMACR MEST MTCH2 C12orf60
cd4	all	afterTRUE	C2-CP_KEGG	KEGG_OLFACTORY_TRANSDUCTION	0.45045	0.96647	0.0791317	0.408195	1.0106	12	ADCY3 CAMK2G ARRB2 OR4D1
mnp	all	afterTRUE	C2-CP_KEGG	KEGG_GLYCOSAMINOGLYCAN_DEGRADATION	0.450766	0.823724	0.0897105	-0.365364	-1.01022	17	HPSE ARSB HEXB HS3ST3B1 GNS NAGLU HYAL2 GLB1 GALNS HYAL1
mnp	all	afterTRUE	C2-CP_KEGG	KEGG_NON_HOMOLOGOUS_END_JOINING	0.451197	0.823724	0.0802023	0.408294	0.997264	12	NHEJ1 FEN1 MRE11 PRKDC POLM POLL XRCC5 RAD50
mnp	all	afterTRUE	C2-CP_KEGG	KEGG_LEUKOCYTE_TRANSENDOTHELIAL_MIGRATION	0.451872	0.823724	0.101351	-0.25357	-0.992141	85	MMP2 TXK MAPK13 MAPK12 RHOH PRKCA CDH5 NCF4 MAPK14 ITGAM ITGB2
cd8	all	afterTRUE	C3-TFT_GTRD	TSHZ1_TARGET_GENES	0.451923	1	0.0533478	0.286684	1.00836	125	DRG2 DRAIC EFCAB7 LUCAT1 JOSD1 ASCC1 TSHZ2 GSTCD CBX4 BRPF1 GABPB2 GTPBP6 KDM1A EXD2 AP4M1 CLPB PLEKHM1 EFHC1 SMG5 MCM7 SPPL3
cd4	all	afterTRUE	C2-CP_KEGG	KEGG_RNA_POLYMERASE	0.452153	0.96647	0.0946646	-0.318162	-1.02094	28	POLR1B POLR1C POLR3A POLR3H
bcell	all	afterTRUE	C2-CP_KEGG	KEGG_HEDGEHOG_SIGNALING_PATHWAY	0.452941	0.956838	0.10714	0.323743	1.00266	17	FBXW11 PRKX WNT10A SUFU PRKACA PTCH2 WNT16 BTRC
cd8	all	afterTRUE	C2-CP_KEGG	KEGG_GNRH_SIGNALING_PATHWAY	0.455285	0.872977	0.0568864	0.307545	1.01458	63	PRKCA PLD1 GNAQ PLA2G12A PLCB3 MAP3K1 PRKCD JUN MAPK11 CACNA1F CACNA1C PRKACA CAMK2D ADCY4 ADCY9 PLD2 JMJD7-PLA2G4B
cd8	all	afterTRUE	C2-CP_KEGG	KEGG_GLIOMA	0.45679	0.872977	0.161979	-0.245126	-0.998238	52	PDGFRB HRAS IGF1R AKT3 PIK3CA ARAF PLCG1 MAPK3 SOS2 PTEN PIK3R2 PIK3R5 PIK3CD
cd8	all	afterTRUE	C2-CP_KEGG	KEGG_SNARE_INTERACTIONS_IN_VESICULAR_TRANSPORT	0.461905	0.873051	0.1396	-0.273167	-1.0186	35	GOSR2 STX1A BET1 VAMP4 BET1L STX7 STX6 VAMP8 STX17 STX11
cd4	all	afterTRUE	C2-CP_KEGG	KEGG_CALCIUM_SIGNALING_PATHWAY	0.462382	0.96647	0.0706196	0.268213	1.00086	79	ADCY3 CHP1 TNNC1 ADORA2A CACNA1A PTAFR SLC25A5 ADCY4 HTR2B PHKA2 LTB4R2
mnp	all	afterTRUE	C2-CP_KEGG	KEGG_PENTOSE_PHOSPHATE_PATHWAY	0.463028	0.83536	0.0764767	0.350744	1.00783	23	RBKS H6PD PRPS1 RPIA FBP1 PGM1 PGLS PFKM TKTL1 DERA PFKL
cd4	all	afterTRUE	C2-CP_KEGG	KEGG_RNA_DEGRADATION	0.463542	0.96647	0.0982123	-0.259753	-0.984731	56	PNPT1 ENO2 PATL1 CNOT4 TTC37 EXOSC4 EXOSC5 XRN1 DIS3 EXOSC1 CNOT8 EXOSC3 PAPOLG CNOT6L XRN2 MTREX DCPS EXOSC8 MPHOSPH6 LSM8 DCP1B EDC4 EDC3 ZCCHC7 CNOT10 CNOT7 LSM6 WDR61
cd4	all	afterTRUE	C2-CP_KEGG	KEGG_PRIMARY_IMMUNODEFICIENCY	0.464716	0.96647	0.0751182	0.330208	1.00629	29	CD79A CD40 CIITA
bcell	all	afterTRUE	C2-CP_KEGG	KEGG_VEGF_SIGNALING_PATHWAY	0.46888	0.97828	0.0637845	-0.282901	-0.997716	49	PIK3CA SH2D2A SPHK2 MAPKAPK2 CASP9 PIK3R3 RAF1 PIK3CB PTK2 PLCG1 SRC HSPB1 PXN PPP3CB
cd4	all	afterTRUE	C2-CP_KEGG	KEGG_HISTIDINE_METABOLISM	0.470721	0.96647	0.0888945	-0.370056	-0.991791	14	ALDH2 LCMT2 TRMT11 HEMK1 HNMT ALDH1B1 LCMT1
cd4	all	afterTRUE	C2-CP_KEGG	KEGG_O_GLYCAN_BIOSYNTHESIS	0.475439	0.96647	0.0749279	0.361204	0.992663	18	GALNT2 GALNT12 GALNT4 GALNT10 GALNT6 GALNT3
cd8	all	afterTRUE	C2-CP_KEGG	KEGG_VIBRIO_CHOLERAE_INFECTION	0.476074	0.885529	0.0573667	0.316844	0.984407	45	PRKCA SEC61A2 KCNQ1 SLC12A2 ATP6V0A1 PRKACA ADCY9 ATP6V1C2 ATP6V1G2 ATP6V1H PLCG2 PRKCB ARF1 PDIA4 ACTG1 ATP6V0D1
cd4	all	afterTRUE	C2-CP_KEGG	KEGG_MELANOMA	0.480409	0.96647	0.0728939	0.305483	0.987157	39	PIK3R3 PIK3CG PDGFA E2F3 E2F1 NRAS FGFR1 CDK6 CDKN1A E2F2 CDKN2A PIK3R1
mnp	all	afterTRUE	C2-CP_KEGG	KEGG_ABC_TRANSPORTERS	0.481034	0.846774	0.0734381	0.32344	0.982108	29	ABCA9 ABCB4 ABCA6 ABCB7 ABCA10 ABCC3 ABCC4 ABCA3
mnp	all	afterTRUE	C2-CP_KEGG	KEGG_GLYCOSAMINOGLYCAN_BIOSYNTHESIS_HEPARAN_SULFATE	0.4814	0.846774	0.0860347	-0.354498	-0.98018	17	XYLT2 HS3ST3B1 HS6ST1 EXT1 EXT2 HS3ST1 EXTL3 B3GAT3
bcell	all	afterTRUE	C2-CP_KEGG	KEGG_NON_HOMOLOGOUS_END_JOINING	0.483092	0.987306	0.0697793	-0.388072	-0.990885	12	DCLRE1C LIG4 FEN1 XRCC6 XRCC4 PRKDC
mnp	all	afterTRUE	C2-CP_KEGG	KEGG_HEDGEHOG_SIGNALING_PATHWAY	0.483871	0.846774	0.0886261	-0.328586	-0.985289	23	WNT11 SUFU WNT5B RAB23 WNT10A BTRC CSNK1G1 WNT2B CSNK1D BMP8B CSNK1A1 STK36 CSNK1G2
bcell	all	afterTRUE	C2-CP_KEGG	KEGG_SMALL_CELL_LUNG_CANCER	0.48489	0.987306	0.0618406	-0.272136	-0.993494	61	PIK3CA TRAF2 PIAS4 LAMA5 CASP9 PIAS1 PIK3R3 BIRC3 PIK3CB IKBKG PTK2 CDK4 ITGA6 E2F1 CCND1 BCL2L1 NFKB1 XIAP CYCS MAX FHIT TRAF6 CHUK RXRB CKS1B
cd8	all	afterTRUE	C2-CP_KEGG	KEGG_OTHER_GLYCAN_DEGRADATION	0.488215	0.885529	0.111011	-0.337033	-0.974345	14	FUCA1 NEU1 GBA AGA
cd8	all	afterTRUE	C2-CP_KEGG	KEGG_DRUG_METABOLISM_CYTOCHROME_P450	0.489041	0.885529	0.0613026	0.377731	0.994066	20	CYP2D6 GSTM3 GSTM2 GSTA4 CYP3A5 FMO4 ALDH3B1 FMO5 GSTM4
cd4	all	afterTRUE	C2-CP_KEGG	KEGG_PURINE_METABOLISM	0.492355	0.978984	0.0662842	0.250228	0.978232	114	ADCY3 RRM2 PDE6G POLE2 PDE5A NT5M ENTPD5 ADCY4 RRM2B NME1-NME2 NT5E PDE7B RRM1 ENTPD1 POLR3F PDE6B POLD3 PRIM1 ADSL AK5 PDE4D GMPS NT5C2
cd8	all	afterTRUE	C2-CP_KEGG	KEGG_B_CELL_RECEPTOR_SIGNALING_PATHWAY	0.495935	0.885529	0.179782	-0.232161	-0.99162	70	HRAS IFITM1 CD79B AKT3 PIK3CA CD81 VAV3 VAV1 MAPK3 NFATC2 SOS2 LILRB3 PIK3R2 PIK3R5 PTPN6 PIK3CD DAPP1
bcell	all	afterTRUE	C2-CP_KEGG	KEGG_LYSINE_DEGRADATION	0.497896	0.987316	0.0615707	-0.294441	-0.981509	37	KMT5A DOT1L SUV39H2 NSD2 SUV39H1 GCDH EHMT2 SETMAR KMT5B HADH
bcell	all	afterTRUE	C2-CP_KEGG	KEGG_PANTOTHENATE_AND_COA_BIOSYNTHESIS	0.498387	0.987316	0.0683111	-0.394103	-0.975893	11	VNN2 PANK4 PPCDC COASY PANK2
cd8	all	afterTRUE	C2-CP_KEGG	KEGG_FC_GAMMA_R_MEDIATED_PHAGOCYTOSIS	0.501124	0.885529	0.0509083	0.293478	0.995079	80	PRKCA PLPP1 PLPP2 PLD1 FCGR2A SYK FCGR2B SPHK2 PRKCD GAB2 VAV2
bcell	all	afterTRUE	C2-CP_KEGG	KEGG_PATHWAYS_IN_CANCER	0.502421	0.987316	0.0542316	-0.228428	-0.986289	187	STAT1 PIK3CA FADD STAT5B BRCA2 TFG CDKN1A TRAF2 CDKN2A PML PIAS4 MSH6 LAMA5 CASP9 PIAS1 BIRC5 PIK3R3 BCR ARNT DVL3 RAF1 BIRC3 SOS2 FAS PIK3CB IKBKG MDM2 SLC2A1 PTK2 PLCG1 ABL1 CDK4 SMAD4 ITGA6 E2F1 RALGDS CCND1 PPARD HSP90AA1 CTBP1 BCL2L1 RBX1 ELOC RALA NFKB1 XIAP RALBP1 CYCS MAX CRKL TRAF6 IL6 MLH1 HSP90AB1 CASP3 CHUK SMAD2 RXRB CKS1B FLT3LG
cd8	all	afterTRUE	C2-CP_KEGG	KEGG_LEISHMANIA_INFECTION	0.504084	0.885529	0.0523759	0.299251	0.983713	62	IL12A FCGR2A HLA-DRA HLA-DOA TGFB3 CR1 FOS JUN MAPK11 HLA-DRB1 HLA-DQB1 HLA-DRB5 HLA-DQA2 IL4 TLR2 NCF4 ITGA4 HLA-DMA IL10 NFKBIA HLA-DPA1 HLA-DQA1 FCGR3B FCGR1A IRAK1 NFKB1 PRKCB HLA-DPB1
cd8	all	afterTRUE	C2-CP_KEGG	KEGG_BLADDER_CANCER	0.504545	0.885529	0.129443	-0.267176	-0.956957	31	TYMP HRAS MYC ARAF VEGFB MAPK3
cd4	all	afterTRUE	C2-CP_KEGG	KEGG_NON_SMALL_CELL_LUNG_CANCER	0.504886	0.992362	0.0681513	0.286564	0.977364	48	PIK3R3 PIK3CG CASP9 RXRA E2F3 E2F1 PLCG2 NRAS CDK6 PRKCA E2F2 CDKN2A PIK3R1
bcell	all	afterTRUE	C2-CP_KEGG	KEGG_AXON_GUIDANCE	0.511278	0.993173	0.11524	0.23578	0.973125	59	FYN LIMK2 ABLIM1 CDK5 EPHA4 GNAI1 EPHB6 SEMA4F PLXNB2 HRAS FES
bcell	all	afterTRUE	C2-CP_KEGG	KEGG_PENTOSE_PHOSPHATE_PATHWAY	0.521802	1	0.0610364	-0.329835	-0.970182	21	PGM2 RPE DERA G6PD
cd8	all	afterTRUE	C2-CP_KEGG	KEGG_VASCULAR_SMOOTH_MUSCLE_CONTRACTION	0.52381	0.910053	0.0503964	0.294128	0.970321	63	PRKCA GNA12 GNAQ PLA2G12A PLCB3 KCNMB4 PRKCD MYL9 MYH11 CACNA1F CACNA1C PRKACA ADCY4 ADCY9 RAMP1 PPP1R14A JMJD7-PLA2G4B
cd4	all	afterTRUE	C2-CP_KEGG	KEGG_MAPK_SIGNALING_PATHWAY	0.53405	1	0.10925	-0.213444	-0.981356	182	HSPA1B FASLG STK3 NR4A1 MYC NLK DDIT3 DUSP3 MAPK7 HSPA1A MKNK2 MAPK11 CACNA1I SOS1 TRAF2 MAPT PRKX TNFRSF1A ELK4 DUSP16 RAPGEF2 CACNA1H TNF PDGFB MAP3K1 GNA12 MAP3K12 MAP3K11 TAOK1 NFKB1 PLA2G12A SRF PPP3R1 GADD45B RPS6KA5 MAPK8IP3 MKNK1 RELA TAB2 TAOK2 SOS2 ECSIT MAP3K5 IKBKG RELB TGFBR1 DAXX MAPKAPK2 MAPKAPK3 IL1R1 HSPA8 NFATC2 ATF4 TAOK3 CRK
cd4	all	afterTRUE	C2-CP_KEGG	KEGG_ALDOSTERONE_REGULATED_SODIUM_REABSORPTION	0.536627	1	0.0673624	0.316473	0.953157	27	PIK3R3 PIK3CG INSR ATP1B1 IRS2 ATP1A3
cd4	all	afterTRUE	C2-CP_KEGG	KEGG_MELANOGENESIS	0.541329	1	0.0645031	0.271952	0.948461	53	ADCY3 GNAO1 ADCY4 GNAI1 CREB3L4 WNT10A NRAS MC1R DVL3 CAMK2G TCF7L2 PRKCA WNT7A WNT2B MAPK1 GSK3B WNT1
cd4	all	afterTRUE	C2-CP_KEGG	KEGG_SMALL_CELL_LUNG_CANCER	0.541667	1	0.0639272	0.265617	0.955681	63	PIK3R3 PIK3CG CASP9 CCNE1 RXRA CCNE2 ITGAV ITGA2 E2F3 E2F1 CKS1B CDK6 CDK2 PIAS2 APAF1 E2F2 PIK3R1 TRAF3 ITGB1 PIAS4
cd8	all	afterTRUE	C2-CP_KEGG	KEGG_INTESTINAL_IMMUNE_NETWORK_FOR_IGA_PRODUCTION	0.542929	0.917532	0.0525899	0.32315	0.95943	35	CCR10 HLA-DRA HLA-DOA HLA-DRB1 HLA-DQB1 HLA-DRB5 HLA-DQA2 IL4 ITGA4 IL15 HLA-DMA CCL28 IL10 HLA-DPA1 HLA-DQA1 TNFSF13 CD86 TNFRSF13B HLA-DPB1 CXCR4
bcell	all	afterTRUE	C2-CP_KEGG	KEGG_NUCLEOTIDE_EXCISION_REPAIR	0.54314	1	0.057853	-0.280623	-0.957172	43	PCNA POLD1 ERCC2 RAD23B ERCC6 ERCC3 POLD3 RPA3 RBX1 CETN2 DDB1 RPA2 RAD23A RFC1 RFC4 LIG1 RFC2 ERCC4 GTF2H2 POLE2
cd4	all	afterTRUE	C2-CP_KEGG	KEGG_VEGF_SIGNALING_PATHWAY	0.556634	1	0.063079	0.269147	0.950352	56	CHP1 PIK3R3 PIK3CG CASP9
cd4	all	afterTRUE	C2-CP_KEGG	KEGG_PROPANOATE_METABOLISM	0.55707	1	0.0655321	0.311744	0.938913	27	ACSS2 SUCLA2 MCEE ACAT2 HADHA ACADM ALDH3A2 ALDH6A1 EHHADH PCCB LDHB ACSS1
bcell	all	afterTRUE	C2-CP_KEGG	KEGG_BASAL_TRANSCRIPTION_FACTORS	0.557164	1	0.0577309	-0.297133	-0.933663	29	TAF4 TBPL1 TBP TAF5L TAF1 GTF2F2 GTF2F1 GTF2B TAF2 GTF2I TAF7 TAF11 TAF9B GTF2H2 GTF2H3 TAF10
bcell	all	afterTRUE	C2-CP_KEGG	KEGG_HUNTINGTONS_DISEASE	0.562576	1	0.0491928	-0.227408	-0.958493	150	TAF4 SDHD RCOR1 CREB3 POLR2F TBPL1 CASP9 POLR2K NDUFA7 ATP5MC1 NRF1 TBP CLTB NDUFC1 SLC25A4 NDUFS1 POLR2A SP1 SDHB COX5A PPID DCTN4 NDUFS4 POLR2J2 NDUFB8 NDUFA4L2 HTT VDAC3 NDUFA3 NDUFV3 CYCS CLTC CLTA NDUFB3 CASP3 POLR2C NDUFS8 IFT57 COX5B NDUFB5 NDUFS6 CREB1 UQCR10 DLG4 NDUFS7 NDUFA5 HDAC2 VDAC2 NDUFB2 CYC1 SIN3A NDUFA8 NDUFA4 NDUFS3 NDUFS5 POLR2L NDUFV2 ATP5PF ATP5PD CREB5 NDUFAB1 COX6A1 ATP5F1C NDUFB4 NDUFA6 POLR2I UQCRQ NDUFB10 VDAC1 PLCB2 UQCRC2
cd4	all	afterTRUE	C2-CP_KEGG	KEGG_AMYOTROPHIC_LATERAL_SCLEROSIS_ALS	0.568995	1	0.0645031	0.291245	0.941147	39	CHP1 CASP9 NEFM
cd4	all	afterTRUE	C2-CP_KEGG	KEGG_GLIOMA	0.581848	1	0.0610364	0.26939	0.929978	50	PIK3R3 PIK3CG PDGFA E2F3 E2F1 PLCG2 NRAS CAMK2G CDK6 CDKN1A PRKCA MTOR E2F2 CDKN2A PIK3R1
bcell	all	afterTRUE	C2-CP_KEGG	KEGG_AMINO_SUGAR_AND_NUCLEOTIDE_SUGAR_METABOLISM	0.582048	1	0.0542316	-0.275693	-0.919013	37	PGM2 GNPNAT1 GMPPA GALT PMM2 GALK1 GALE GMPPB
bcell	all	afterTRUE	C2-CP_KEGG	KEGG_CHEMOKINE_SIGNALING_PATHWAY	0.583544	1	0.049391	-0.232426	-0.944818	115	CXCL10 STAT1 PIK3CA PAK1 STAT5B STAT2 CCL4 VAV1 CCR7 PRKCZ PIK3R3 RAF1 SOS2 PIK3CB IKBKG PTK2B PTK2 GNAI3 ADCY3 ROCK2 PXN CXCR5 NFKB1 ELMO1 CRKL CCL28 SHC1 CHUK CCR6 FGR GNGT2 GNG5 ROCK1 SOS1 GRK6 RAC2 CCL5
bcell	all	afterTRUE	C2-CP_KEGG	KEGG_ADIPOCYTOKINE_SIGNALING_PATHWAY	0.592124	1	0.0535669	-0.264404	-0.919871	47	PCK2 TRAF2 PRKAG2 PTPN11 ADIPOR2 PRKAB1 POMC PRKAA1 IKBKG SLC2A1 TNF PRKAG1 TNFRSF1B IRS1 CAMKK2 NFKB1 ACSL1 TRADD NFKBIE CHUK RXRB
bcell	all	afterTRUE	C2-CP_KEGG	KEGG_UBIQUITIN_MEDIATED_PROTEOLYSIS	0.596059	1	0.0471642	-0.228529	-0.944616	126	TRIM32 UBA7 UBE2L6 SYVN1 PML UBE2F PIAS4 FBXW7 UBE4A PIAS1 DET1 BIRC3 HERC4 RHOBTB2 MDM2 UBOX5 FANCL CDC20 PRPF19 MAP3K1 KEAP1 UBE2R2 CDC16 UBE2Q1 RBX1 ELOC UBE2Q2 XIAP UBE2W FBXW8 CUL1 BRCA1 TRAF6 HUWE1 ANAPC11 UBA3 UBE2I UBE2A UBE2B UBE2C DDB1 COP1 SOCS1 UBE2D4 UBE2G2 STUB1 ANAPC13
bcell	all	afterTRUE	C2-CP_KEGG	KEGG_GLYCOLYSIS_GLUCONEOGENESIS	0.596866	1	0.0537873	-0.278035	-0.917039	36	PCK2 PDHA1 PGM2 ADH5 BPGM DLAT ENO2 HK1 ALDH3A2 GALM ENO1 TPI1 ACSS1
cd4	all	afterTRUE	C2-CP_KEGG	KEGG_CYTOKINE_CYTOKINE_RECEPTOR_INTERACTION	0.606676	1	0.0538979	0.230518	0.936952	138	CCR3 CD40 IL7 CXCL13 CCL3 CCL4L2 IL23A IL3RA PPBP IL21 CSF2RB XCL2 TNFRSF9 CX3CR1 EDAR PDGFA CSF1R CCL25 IL13RA1 AMH TGFB3 CXCL16 TNFSF11 TNFRSF13B
bcell	all	afterTRUE	C2-CP_KEGG	KEGG_PANCREATIC_CANCER	0.615068	1	0.0506004	-0.258075	-0.931846	56	STAT1 PIK3CA BRCA2 CDKN2A CASP9 PIK3R3 RAF1 PIK3CB IKBKG CDK4 SMAD4 E2F1 RALGDS CCND1 BCL2L1 RALA NFKB1 RALBP1
cd4	all	afterTRUE	C2-CP_KEGG	KEGG_TERPENOID_BACKBONE_BIOSYNTHESIS	0.615385	1	0.063079	0.356052	0.899715	13	MVK PDSS2 HMGCS1 ACAT2 FDPS MVD
cd4	all	afterTRUE	C2-CP_KEGG	KEGG_PENTOSE_PHOSPHATE_PATHWAY	0.618018	1	0.0632191	0.310246	0.880974	22	RPE PGM1 FBP1 DERA ALDOA ALDOC PGD TALDO1 RPIA G6PD TKT PGM2 PRPS1
bcell	all	afterTRUE	C2-CP_KEGG	KEGG_TYROSINE_METABOLISM	0.622155	1	0.054794	-0.326199	-0.884145	15	TRMT11 METTL2B ADH5 GOT2 LCMT1 COMT HEMK1
bcell	all	afterTRUE	C2-CP_KEGG	KEGG_THYROID_CANCER	0.622699	1	0.0905429	0.264753	0.878199	22	LEF1 HRAS RXRA MAP2K2 MAP2K1 MAPK3 CCDC6 TCF7 BRAF TP53
bcell	all	afterTRUE	C2-CP_KEGG	KEGG_GALACTOSE_METABOLISM	0.637181	1	0.0531298	-0.314948	-0.884742	18	PGM2 GALT GALK1 GALE GAA HK1 GALK2 UGP2 GANC
cd4	all	afterTRUE	C2-CP_KEGG	KEGG_TYROSINE_METABOLISM	0.645455	1	0.0725352	-0.307781	-0.870861	17	LCMT2 TRMT11 HEMK1 TPO
cd4	all	afterTRUE	C2-CP_KEGG	KEGG_ENDOMETRIAL_CANCER	0.648579	1	0.078921	-0.246787	-0.894706	45	AXIN2 MYC PIK3CA SOS1 PIK3CB PIK3CD CTNNA1 CTNNB1 ERBB2 AXIN1

### Sheet: S25-toci-gsea-def
data_element	annotation
celltype	cell type (mnp, cd4, cd8, bcell)
cluster	cluster within the cell type, or all
coef	name of the linear model coefficient that is tested with fgsea
geneset	name of the gene set collection (e.g., MSIGDB_HALLMARK)
pathway	name of the pathway in the gene set collection
pval	p-value from fgsea
padj	adjusted p-value (FDR)
log2err	log2 error from fgsea
ES	enrichment score from fgsea
NES	normalized enrichment score from gsea
size	number of genes in this pathway
leadingEdge	the top genes with the strongest log2FC in this pathway

### Sheet: S26-conva-gene-contrasts
celltype	cluster	coef	gene	ave_expr	quantile_expr	p_value	adj_p_val	log_fc	ci_l	ci_r	t	b	ensembl_id	percent_of_cells	rank
bcell	all	(Intercept)	RPL41	13.553	5	7.02557e-117	5.97669e-113	13.598	13.5156	13.6805	328.885	226.524	ENSG00000229117-RPL41	99.7444	1
bcell	all	(Intercept)	RPL30	12.7476	5	1.27789e-116	5.97669e-113	12.8208	12.7425	12.8992	326.183	226.283	ENSG00000156482-RPL30	99.0768	6
bcell	all	(Intercept)	RPL11	12.5379	5	5.76834e-116	1.79857e-112	12.5939	12.5153	12.6724	319.472	225.667	ENSG00000142676-RPL11	99.0501	12
bcell	all	(Intercept)	RPS7	11.8	5	1.05866e-115	2.47567e-112	11.825	11.7506	11.8994	316.807	225.415	ENSG00000171863-RPS7	98.1039	26
bcell	all	(Intercept)	RPL10	13.1978	5	1.5565e-115	2.69927e-112	13.2616	13.1778	13.3455	315.127	225.253	ENSG00000147403-RPL10	99.6032	2
bcell	all	(Intercept)	RPL32	12.7552	5	1.73141e-115	2.69927e-112	12.8187	12.7375	12.8999	314.665	225.208	ENSG00000144713-RPL32	98.8593	7
bcell	all	(Intercept)	RPS13	12.1436	5	1.40606e-114	1.8789e-111	12.201	12.1214	12.2805	305.703	224.311	ENSG00000110700-RPS13	98.3824	21
bcell	all	(Intercept)	RPL34	12.625	5	2.29747e-114	2.3929e-111	12.695	12.6117	12.7783	303.64	224.096	ENSG00000109475-RPL34	98.9852	11
bcell	all	(Intercept)	RPS23	12.6768	5	2.30234e-114	2.3929e-111	12.7557	12.672	12.8395	303.631	224.095	ENSG00000186468-RPS23	98.8288	10
bcell	all	(Intercept)	RPL19	12.4836	5	5.432e-114	5.08109e-111	12.5177	12.4346	12.6009	300.057	223.715	ENSG00000108298-RPL19	98.8707	17
bcell	all	(Intercept)	FAU	11.837	5	1.63685e-113	1.39192e-110	11.8795	11.7994	11.9596	295.525	223.22	ENSG00000149806-FAU	98.2184	29
bcell	all	(Intercept)	RPS21	11.867	5	3.26004e-113	2.5412e-110	11.9174	11.8363	11.9986	292.73	222.907	ENSG00000171858-RPS21	97.8559	28
bcell	all	(Intercept)	RPS27A	12.4134	5	8.87732e-113	6.38757e-110	12.4903	12.4041	12.5765	288.712	222.445	ENSG00000143947-RPS27A	98.8936	18
bcell	all	(Intercept)	RPS28	12.5715	5	1.6114e-112	1.07664e-109	12.6405	12.5525	12.7284	286.347	222.167	ENSG00000233927-RPS28	98.7601	15
bcell	all	(Intercept)	RPL29	11.973	5	2.21534e-112	1.38149e-109	12.0155	11.9315	12.0996	285.092	222.018	ENSG00000162244-RPL29	98.1764	25
bcell	all	(Intercept)	RPS12	13.0495	5	2.85495e-112	1.66196e-109	13.1367	13.0445	13.2289	284.097	221.898	ENSG00000112306-RPS12	99.4239	4
bcell	all	(Intercept)	RPS15	12.0979	5	3.02044e-112	1.66196e-109	12.1425	12.0572	12.2277	283.876	221.872	ENSG00000115268-RPS15	98.474	23
bcell	all	(Intercept)	RPL18	11.9013	5	1.20293e-111	6.25122e-109	11.9463	11.8608	12.0317	278.515	221.212	ENSG00000063177-RPL18	98.1421	31
bcell	all	(Intercept)	NACA	10.8742	5	2.22063e-111	1.09325e-108	10.9091	10.8304	10.9879	276.169	220.915	ENSG00000196531-NACA	95.6928	58
bcell	all	(Intercept)	RPS6	11.7296	5	7.3761e-111	3.4498e-108	11.7683	11.682	11.8547	271.632	220.325	ENSG00000137154-RPS6	98.0772	36
bcell	all	(Intercept)	RPS4X	11.9865	5	2.49448e-110	1.11111e-107	12.2524	12.161	12.3438	267.104	219.717	ENSG00000198034-RPS4X	98.2527	24
bcell	all	(Intercept)	RPLP1	13.2042	5	3.08282e-110	1.31076e-107	13.2484	13.1492	13.3475	266.325	219.61	ENSG00000137818-RPLP1	99.3705	5
bcell	all	(Intercept)	RPS8	12.7979	5	9.12495e-110	3.71108e-107	12.8111	12.7137	12.9084	262.367	219.058	ENSG00000142937-RPS8	99.0768	16
bcell	all	(Intercept)	B2M	12.9174	5	1.15659e-109	4.5078e-107	12.9181	12.8196	13.0165	261.51	218.936	ENSG00000166710-B2M	99.9657	14
bcell	all	(Intercept)	RPS24	11.6866	5	1.25954e-109	4.71268e-107	11.748	11.6584	11.8377	261.202	218.892	ENSG00000138326-RPS24	98.2413	39
bcell	all	(Intercept)	RPL28	12.6332	5	1.63206e-109	5.87166e-107	12.6426	12.5458	12.7394	260.27	218.759	ENSG00000108107-RPL28	99.0653	19
bcell	all	(Intercept)	RPL13	12.9326	5	2.12239e-109	7.35289e-107	12.9789	12.8792	13.0787	259.328	218.623	ENSG00000167526-RPL13	99.4163	13
bcell	all	(Intercept)	RPL24	10.7095	5	3.74388e-109	1.25072e-106	10.7528	10.6695	10.836	257.305	218.327	ENSG00000114391-RPL24	94.7658	67
bcell	all	(Intercept)	RPS27	13.1696	5	5.17874e-109	1.67041e-106	13.2047	13.102	13.3075	256.156	218.158	ENSG00000177954-RPS27	99.5002	8
bcell	all	(Intercept)	RPL15	11.0201	5	1.10631e-108	3.44947e-106	11.0286	10.9419	11.1153	253.487	217.757	ENSG00000174748-RPL15	96.4902	60
bcell	all	(Intercept)	RPL36	11.5423	5	1.16347e-108	3.51067e-106	11.5915	11.5003	11.6827	253.311	217.73	ENSG00000130255-RPL36	97.3257	47
bcell	all	(Intercept)	RPS25	11.5718	5	1.37238e-108	4.01165e-106	11.617	11.5254	11.7086	252.734	217.643	ENSG00000118181-RPS25	97.5546	45
bcell	all	(Intercept)	RPL14	11.4215	5	1.44435e-108	4.09408e-106	11.468	11.3775	11.5585	252.556	217.616	ENSG00000188846-RPL14	97.8826	49
bcell	all	(Intercept)	FTL	11.0923	5	3.06753e-108	8.43932e-106	11.1057	11.0172	11.1943	249.944	217.213	ENSG00000087086-FTL	98.0162	57
bcell	all	(Intercept)	UBA52	10.4693	5	3.3812e-108	9.03651e-106	10.5012	10.4174	10.5851	249.609	217.161	ENSG00000221983-UBA52	93.6861	72
bcell	all	(Intercept)	RPL22	10.7834	5	5.89783e-108	1.53245e-105	10.8418	10.7546	10.9291	247.7	216.86	ENSG00000116251-RPL22	95.1129	66
bcell	all	(Intercept)	RPL7A	11.7528	5	8.41517e-108	2.12745e-105	11.8011	11.7056	11.8965	246.488	216.667	ENSG00000148303-RPL7A	97.9895	42
bcell	all	(Intercept)	RACK1	11.0562	5	9.18437e-108	2.26081e-105	11.0635	10.9739	11.153	246.19	216.62	ENSG00000204628-RACK1	96.3185	61
bcell	all	(Intercept)	RPL18A	12.6187	5	9.74792e-108	2.338e-105	12.6635	12.5609	12.7661	245.988	216.587	ENSG00000105640-RPL18A	98.7601	20
bcell	all	(Intercept)	RPL35A	11.6454	5	1.13087e-107	2.64455e-105	11.678	11.5831	11.7728	245.484	216.506	ENSG00000182899-RPL35A	97.3829	46
bcell	all	(Intercept)	RPS3	11.9832	5	1.19378e-107	2.72356e-105	12.0722	11.9741	12.1703	245.301	216.477	ENSG00000149273-RPS3	98.6304	35
bcell	all	(Intercept)	RPL3	11.63	5	1.24347e-107	2.72951e-105	11.704	11.6088	11.7991	245.163	216.454	ENSG00000100316-RPL3	98.226	44
bcell	all	(Intercept)	PFDN5	10.1423	5	1.25475e-107	2.72951e-105	10.1958	10.1129	10.2787	245.132	216.449	ENSG00000123349-PFDN5	92.0266	77
bcell	all	(Intercept)	RPL9	11.1641	5	2.19812e-107	4.673e-105	11.237	11.1449	11.329	243.243	216.142	ENSG00000163682-RPL9	96.5817	55
bcell	all	(Intercept)	RPL6	11.3542	5	3.21185e-107	6.67637e-105	11.3616	11.268	11.4552	241.973	215.932	ENSG00000089009-RPL6	97.4287	52
bcell	all	(Intercept)	RPL5	11.2201	5	3.76237e-107	7.65069e-105	11.2766	11.1835	11.3697	241.445	215.845	ENSG00000122406-RPL5	96.7572	53
bcell	all	(Intercept)	RPL12	12.1522	5	5.05197e-107	1.00545e-104	12.2082	12.107	12.3094	240.465	215.681	ENSG00000197958-RPL12	98.3824	32
bcell	all	(Intercept)	RPL21	11.4223	5	3.57544e-106	6.96763e-104	11.4758	11.3781	11.5735	234.058	214.579	ENSG00000122026-RPL21	96.9976	51
bcell	all	(Intercept)	RPS15A	12.3153	5	3.67892e-106	7.02298e-104	12.3967	12.2911	12.5023	233.966	214.562	ENSG00000134419-RPS15A	98.6037	27
bcell	all	(Intercept)	BTF3	9.53571	5	9.58253e-106	1.7927e-103	9.56106	9.47853	9.6436	230.894	214.013	ENSG00000145741-BTF3	82.7026	91
bcell	all	(Intercept)	CD37	11.1374	5	1.19185e-105	2.18599e-103	11.1701	11.0733	11.2668	230.2	213.887	ENSG00000104894-CD37	98.7792	62
bcell	all	(Intercept)	CCNI	9.09986	5	1.37875e-105	2.48017e-103	9.14417	9.06484	9.22351	229.738	213.803	ENSG00000118816-CCNI	76.2513	105
bcell	all	(Intercept)	EEF1B2	10.7476	5	2.21786e-105	3.91432e-103	10.8287	10.7342	10.9233	228.235	213.527	ENSG00000114942-EEF1B2	93.8463	70
bcell	all	(Intercept)	RPS14	12.0615	5	3.29687e-105	5.71092e-103	12.1375	12.0309	12.2441	226.99	213.295	ENSG00000164587-RPS14	98.2603	37
bcell	all	(Intercept)	ATP5F1E	9.73125	5	4.4575e-105	7.581e-103	9.72007	9.63436	9.80578	226.047	213.118	ENSG00000124172-ATP5F1E	85.3464	88
bcell	all	(Intercept)	CD74	14.0332	5	7.39056e-105	1.23449e-102	14.0279	13.9033	14.1525	224.475	212.82	ENSG00000019582-CD74	99.9924	3
bcell	all	(Intercept)	NPM1	9.30498	5	8.4872e-105	1.39279e-102	9.34707	9.26391	9.43022	224.046	212.739	ENSG00000181163-NPM1	78.7693	100
bcell	all	(Intercept)	EEF1A1	13.4275	5	8.69401e-105	1.40213e-102	13.4969	13.3768	13.6171	223.972	212.724	ENSG00000156508-EEF1A1	99.8054	9
bcell	all	(Intercept)	RPS19	12.3596	5	1.20976e-104	1.91798e-102	12.3844	12.2737	12.4952	222.953	212.528	ENSG00000105372-RPS19	98.9051	33
bcell	all	(Intercept)	COX7C	9.34127	5	1.97467e-104	3.07851e-102	9.33289	9.24889	9.4169	221.45	212.237	ENSG00000127184-COX7C	80.2762	101
bcell	all	(Intercept)	ACTB	12.0994	5	2.15397e-104	3.30298e-102	12.0529	11.9443	12.1615	221.184	212.185	ENSG00000075624-ACTB	99.5346	41
bcell	all	(Intercept)	RPS5	11.6448	5	3.0029e-104	4.5305e-102	11.7235	11.6173	11.8296	220.172	211.985	ENSG00000083845-RPS5	97.2532	50
bcell	all	(Intercept)	HLA-DRA	12.0804	5	3.09976e-104	4.6024e-102	12.0943	11.9848	12.2039	220.076	211.966	ENSG00000204287-HLA-DRA	99.2637	40
bcell	all	(Intercept)	RPS9	11.1557	5	5.95402e-104	8.70218e-102	11.1797	11.0776	11.2819	218.102	211.573	ENSG00000170889-RPS9	96.4635	65
bcell	all	(Intercept)	ARPC3	9.39062	5	7.69131e-104	1.10684e-101	9.35576	9.26995	9.44156	217.332	211.418	ENSG00000111229-ARPC3	81.8595	102
bcell	all	(Intercept)	RPLP2	11.4507	5	8.16601e-104	1.15735e-101	11.5063	11.4007	11.612	217.152	211.382	ENSG00000177600-RPLP2	97.1731	54
bcell	all	(Intercept)	FTH1	10.815	5	1.12582e-103	1.57178e-101	10.7935	10.694	10.893	216.192	211.186	ENSG00000167996-FTH1	97.3714	73
bcell	all	(Intercept)	RPLP0	11.3903	5	1.2014e-103	1.65264e-101	11.3908	11.2857	11.4959	215.998	211.147	ENSG00000089157-RPLP0	97.3066	59
bcell	all	(Intercept)	EEF1D	10.2098	5	1.81914e-103	2.46612e-101	10.2315	10.1366	10.3265	214.764	210.893	ENSG00000104529-EEF1D	92.45	78
bcell	all	(Intercept)	RPS3A	12.1624	5	2.60135e-103	3.47615e-101	12.2099	12.0961	12.3238	213.707	210.674	ENSG00000145425-RPS3A	98.8936	38
bcell	all	(Intercept)	CFL1	9.6018	5	2.86761e-103	3.77797e-101	9.55754	9.46828	9.6468	213.419	210.614	ENSG00000172757-CFL1	84.3736	94
bcell	all	(Intercept)	ATP5MG	8.89685	5	3.39938e-103	4.41636e-101	8.91752	8.83404	9.001	212.919	210.509	ENSG00000167283-ATP5MG	70.7767	117
bcell	all	(Intercept)	PFN1	10.0786	5	1.98354e-102	2.54164e-100	10.0423	9.94592	10.1386	207.796	209.411	ENSG00000108518-PFN1	90.6226	84
bcell	all	(Intercept)	SERF2	9.627	5	3.22588e-102	4.07768e-100	9.57959	9.48708	9.6721	206.405	209.105	ENSG00000140264-SERF2	85.7432	97
bcell	all	(Intercept)	OAZ1	9.49986	5	4.22386e-102	5.268e-100	9.52816	9.43581	9.62051	205.639	208.934	ENSG00000104904-OAZ1	83.9768	99
bcell	all	(Intercept)	RPL39	12.8908	5	5.21531e-102	6.41895e-100	12.9475	12.8217	13.0734	205.041	208.801	ENSG00000198918-RPL39	99.0081	22
bcell	all	(Intercept)	RPL37	11.9481	5	6.86356e-102	8.33788e-100	11.9748	11.8579	12.0916	204.265	208.626	ENSG00000145592-RPL37	97.9284	48
bcell	all	(Intercept)	RPL38	10.0352	5	2.87891e-101	3.45247e-99	10.049	9.94897	10.149	200.261	207.707	ENSG00000172809-RPL38	89.295	86
bcell	all	(Intercept)	COX4I1	9.71811	5	2.98738e-101	3.53721e-99	9.73732	9.64036	9.83429	200.158	207.683	ENSG00000131143-COX4I1	86.0865	93
bcell	all	(Intercept)	RPL10A	10.8741	5	4.98365e-101	5.82714e-99	10.8946	10.7854	11.0039	198.749	207.352	ENSG00000198755-RPL10A	95.3762	74
bcell	all	(Intercept)	RPL27	10.1856	5	1.94487e-100	2.24597e-98	10.2357	10.1311	10.3403	195.047	206.462	ENSG00000131469-RPL27	90.7333	81
bcell	all	(Intercept)	RPS11	10.0483	5	2.72657e-100	3.11028e-98	10.0558	9.95256	10.159	194.139	206.239	ENSG00000142534-RPS11	89.9206	87
bcell	all	(Intercept)	HLA-E	9.82599	5	2.8309e-100	3.19039e-98	9.82697	9.72602	9.92791	194.038	206.214	ENSG00000204592-HLA-E	89.6498	92
bcell	all	(Intercept)	EIF3K	8.6706	5	3.80368e-100	4.23567e-98	8.70659	8.61679	8.79639	193.248	206.019	ENSG00000178982-EIF3K	66.3589	126
bcell	all	(Intercept)	TOMM7	9.31645	5	1.8981e-99	2.0888e-97	9.3302	9.2318	9.42859	189.005	204.946	ENSG00000196683-TOMM7	78.7922	113
bcell	all	(Intercept)	MT-CO2	12.9333	5	3.10755e-99	3.38e-97	12.9214	12.7842	13.0586	187.723	204.614	ENSG00000198712-MT-CO2	99.9695	30
bcell	all	(Intercept)	ATP5MC2	9.18325	5	3.26962e-99	3.51541e-97	9.16492	9.06754	9.2623	187.591	204.58	ENSG00000135390-ATP5MC2	75.8813	118
bcell	all	(Intercept)	SRP14	8.73113	5	3.4988e-99	3.71907e-97	8.71529	8.6226	8.80798	187.415	204.534	ENSG00000140319-SRP14	70.3762	127
bcell	all	(Intercept)	SNRPD2	8.46728	5	4.68332e-99	4.92223e-97	8.51542	8.42449	8.60635	186.662	204.337	ENSG00000125743-SNRPD2	61.9678	136
bcell	all	(Intercept)	RHOA	8.66099	5	8.10264e-99	8.42134e-97	8.59714	8.50464	8.68964	185.254	203.964	ENSG00000067560-RHOA	67.7133	133
bcell	all	(Intercept)	RPL31	9.52237	5	1.04926e-98	1.07855e-96	9.53006	9.42715	9.63296	184.594	203.788	ENSG00000071082-RPL31	81.5008	108
bcell	all	(Intercept)	H3F3A	9.639	5	1.33728e-98	1.35966e-96	9.58306	9.47924	9.68689	183.976	203.622	ENSG00000163041-H3F3A	83.8433	106
bcell	all	(Intercept)	PPIA	9.8292	5	2.24771e-98	2.26076e-96	9.88295	9.77511	9.9908	182.661	203.266	ENSG00000196262-PPIA	85.6707	96
bcell	all	(Intercept)	TPT1	11.4433	5	3.77429e-98	3.75582e-96	11.4573	11.3313	11.5832	181.358	202.908	ENSG00000133112-TPT1	98.2184	68
bcell	all	(Intercept)	RPS18	12.5807	5	1.83597e-97	1.80775e-95	12.6571	12.5149	12.7993	177.438	201.808	ENSG00000231500-RPS18	98.6685	43
bcell	all	(Intercept)	RPL8	11.9369	5	2.14695e-97	2.09194e-95	11.9784	11.8436	12.1133	177.055	201.699	ENSG00000161016-RPL8	98.3099	56
bcell	all	(Intercept)	RPSA	10.998	5	3.57276e-97	3.44532e-95	11.0208	10.8958	11.1457	175.813	201.341	ENSG00000168028-RPSA	95.853	76
bcell	all	(Intercept)	HNRNPA1	9.37648	5	8.19161e-97	7.8188e-95	9.39996	9.29216	9.50775	173.809	200.754	ENSG00000135486-HNRNPA1	81.1804	115
bcell	all	(Intercept)	GPSM3	8.36921	5	8.3236e-97	7.86454e-95	8.3849	8.28872	8.48107	173.771	200.743	ENSG00000213654-GPSM3	61.1247	146
bcell	all	(Intercept)	HINT1	9.21352	5	1.30509e-96	1.22078e-94	9.24439	9.13769	9.35109	172.694	200.423	ENSG00000169567-HINT1	78.4412	120
bcell	all	genderM	RPS4Y1	6.44857	5	9.79967e-50	9.16661e-46	5.21785	4.94507	5.49064	38.1263	90.8067	ENSG00000129824-RPS4Y1	40.4662	1
bcell	all	genderM	EIF1AY	3.25801	2	2.6781e-44	1.25255e-40	5.2539	4.92414	5.58365	31.7568	82.0533	ENSG00000198692-EIF1AY	9.9649	2
bcell	all	genderM	TTTY15	2.32549	1	1.81766e-40	5.66747e-37	3.97088	3.68663	4.25513	27.8445	75.3565	ENSG00000233864-TTTY15	3.7769	4
bcell	all	genderM	UTY	2.92456	2	1.73876e-39	4.06609e-36	4.16532	3.85681	4.47383	26.9111	73.5794	ENSG00000183878-UTY	5.9591	3
bcell	all	genderM	KDM5D	2.27805	1	2.14179e-38	4.00686e-35	3.70658	3.42137	3.99179	25.9034	71.5752	ENSG00000012817-KDM5D	3.18556	5
bcell	all	genderM	ZFY	1.89524	1	3.18131e-36	4.95966e-33	3.24315	2.97366	3.51264	23.9869	67.4999	ENSG00000067646-ZFY	2.01053	8
bcell	all	genderM	DDX3Y	3.1104	2	2.40937e-32	3.2196e-29	3.75974	3.4001	4.11938	20.8373	59.9688	ENSG00000067048-DDX3Y	5.97436	6
bcell	all	genderM	LINC00278	1.40175	1	1.47864e-30	1.7289e-27	2.75792	2.47591	3.03994	19.4922	56.4009	ENSG00000231535-LINC00278	1.17122	9
bcell	all	genderM	XIST	4.25086	3	3.23624e-30	3.36354e-27	-4.02835	-4.44561	-3.6111	-19.2432	55.7158	ENSG00000229807-XIST	10.0717	7
bcell	all	genderM	USP9Y	1.614	1	3.82408e-27	3.57704e-24	2.60122	2.29783	2.90462	17.0892	49.4443	ENSG00000114374-USP9Y	1.30093	10
bcell	all	genderM	RPS4X	11.9865	5	9.23802e-21	7.85568e-18	-0.484056	-0.557836	-0.410275	-13.0769	36.0117	ENSG00000198034-RPS4X	98.2527	12
bcell	all	genderM	EIF1AX	6.24633	5	1.38706e-16	1.08121e-13	-0.665695	-0.789629	-0.541761	-10.7063	27.0013	ENSG00000173674-EIF1AX	21.0514	11
bcell	all	genderM	EIF2S3	7.29736	5	3.01288e-10	2.16789e-07	-0.479063	-0.609927	-0.3482	-7.29672	13.1331	ENSG00000130741-EIF2S3	38.3603	15
bcell	all	genderM	ZRSR2	4.89013	4	5.70136e-10	3.80932e-07	-0.584077	-0.746955	-0.421199	-7.1476	12.5244	ENSG00000169249-ZRSR2	9.076	13
bcell	all	genderM	JPX	5.56971	5	1.62247e-09	1.01177e-06	-0.546449	-0.704253	-0.388644	-6.90212	11.5264	ENSG00000225470-JPX	13.944	14
bcell	all	genderM	ZFX	4.63575	4	1.04705e-07	6.12132e-05	-0.56918	-0.761298	-0.377061	-5.90516	7.55361	ENSG00000005889-ZFX	7.87044	17
bcell	all	genderM	KDM6A	4.43287	4	1.50925e-07	8.30441e-05	-0.794321	-1.06656	-0.522082	-5.81565	7.20564	ENSG00000147050-KDM6A	7.32107	16
bcell	all	genderM	TXLNG	4.21136	3	2.06375e-06	0.00107246	-0.581391	-0.805934	-0.356847	-5.16084	4.72183	ENSG00000086712-TXLNG	5.63101	31
bcell	all	genderM	KDM5C	3.68132	3	2.37613e-06	0.00116981	-0.604689	-0.839878	-0.3695	-5.12469	4.58832	ENSG00000126012-KDM5C	4.13551	29
bcell	all	genderM	DDX3X	5.81875	5	1.78018e-05	0.00832591	-0.486739	-0.697852	-0.275627	-4.59552	2.68622	ENSG00000215301-DDX3X	17.3012	581
bcell	all	genderM	PNPLA4	2.88467	2	2.04546e-05	0.00911106	-0.665466	-0.956472	-0.37446	-4.55802	2.55546	ENSG00000006757-PNPLA4	2.17458	142
bcell	all	genderM	SYAP1	4.82434	4	3.10553e-05	0.0132042	-0.396577	-0.574432	-0.218721	-4.44439	2.16283	ENSG00000169895-SYAP1	8.76316	1933
bcell	all	genderM	PLD5	1.6973	1	6.82676e-05	0.0277641	0.950679	0.502288	1.39907	4.226	1.42411	ENSG00000180287-PLD5	1.04532	500
bcell	all	genderM	ARL4D	2.82974	2	0.000113278	0.0441502	-0.758688	-1.12911	-0.38827	-4.08248	0.950674	ENSG00000175906-ARL4D	1.9533	2604
bcell	all	genderM	STRBP	5.1111	4	0.000211417	0.0791036	0.288823	0.141281	0.436364	3.90183	0.369227	ENSG00000165209-STRBP	10.5791	8072
bcell	all	genderM	USP9X	4.44533	4	0.000289952	0.104316	-0.401339	-0.611376	-0.191301	-3.80861	0.0757838	ENSG00000124486-USP9X	6.93194	8986
bcell	all	genderM	COMMD4	4.03526	3	0.00047447	0.160762	0.347735	0.158394	0.537076	3.66064	-0.380338	ENSG00000140365-COMMD4	4.96719	7760
bcell	all	genderM	PUDP	3.20593	2	0.00048122	0.160762	-0.441004	-0.681412	-0.200597	-3.65634	-0.393395	ENSG00000130021-PUDP	2.64001	7324
bcell	all	genderM	PNOC	6.26082	5	0.000528255	0.170389	0.209965	0.0946086	0.325321	3.62792	-0.479548	ENSG00000168081-PNOC	20.2541	8138
bcell	all	genderM	CXorf38	4.75001	4	0.000784443	0.244589	-0.343908	-0.539429	-0.148387	-3.50592	-0.84404	ENSG00000185753-CXorf38	8.1909	6086
bcell	all	genderM	SMC1A	5.12695	4	0.00103244	0.311531	-0.3021	-0.478183	-0.126016	-3.41966	-1.09646	ENSG00000072501-SMC1A	10.6135	5666
bcell	all	genderM	AP005019.1	2.172	1	0.00127266	0.372015	-0.596318	-0.950793	-0.241844	-3.35309	-1.28818	ENSG00000256633-AP005019.1	1.24371	2335
bcell	all	genderM	HSPB1	6.10087	5	0.00134949	0.38252	-0.232452	-0.37141	-0.0934946	-3.33429	-1.34183	ENSG00000106211-HSPB1	18.0146	5865
bcell	all	genderM	GRAMD1C	3.71058	3	0.00155124	0.426774	-0.483139	-0.775901	-0.190378	-3.28935	-1.46919	ENSG00000178075-GRAMD1C	3.73493	2678
bcell	all	genderM	OFD1	6.25355	5	0.00160521	0.429005	-0.249796	-0.401674	-0.0979185	-3.27826	-1.50042	ENSG00000046651-OFD1	21.5703	5229
bcell	all	genderM	MAP1LC3A	2.40426	1	0.00233016	0.605454	-0.482667	-0.787511	-0.177823	-3.1559	-1.83986	ENSG00000101460-MAP1LC3A	1.48787	1801
bcell	all	genderM	SEPHS1	2.40153	1	0.00246971	0.624369	0.426302	0.155396	0.697208	3.13654	-1.89268	ENSG00000086475-SEPHS1	1.54509	2155
bcell	all	genderM	CD99	7.40154	5	0.00271176	0.667522	0.214691	0.0768848	0.352497	3.10526	-1.9775	ENSG00000002586-CD99	37.3188	4773
bcell	all	genderM	SCIMP	5.97476	5	0.00305586	0.730002	-0.379852	-0.626875	-0.13283	-3.065	-2.08571	ENSG00000161929-SCIMP	16.3818	2229
bcell	all	genderM	TSHZ1	2.48965	1	0.00312167	0.730002	-0.450551	-0.744241	-0.156861	-3.05778	-2.10499	ENSG00000179981-TSHZ1	1.56798	1544
bcell	all	genderM	EBNA1BP2	4.41663	4	0.00346637	0.786223	0.241842	0.0823398	0.401344	3.02216	-2.19967	ENSG00000117395-EBNA1BP2	6.45887	3913
bcell	all	genderM	ANK3	3.04461	2	0.00359724	0.786223	-0.50823	-0.844834	-0.171626	-3.00949	-2.23313	ENSG00000151150-ANK3	2.5103	968
bcell	all	genderM	OGG1	3.64868	3	0.00361424	0.786223	0.288218	0.0972269	0.479209	3.00788	-2.23739	ENSG00000114026-OGG1	3.91042	3100
bcell	all	genderM	XKR8	2.65799	1	0.00397413	0.841283	0.438932	0.14488	0.732984	2.97527	-2.323	ENSG00000158156-XKR8	1.88845	1302
bcell	all	genderM	IGHD	7.29283	5	0.00409761	0.841283	0.305925	0.100248	0.511603	2.96471	-2.35057	ENSG00000211898-IGHD	34.0188	2615
bcell	all	genderM	HDHD5	3.96276	3	0.00431577	0.841283	0.248123	0.0802906	0.415956	2.94675	-2.39727	ENSG00000069998-HDHD5	4.69632	3457
bcell	all	genderM	LINC01781	6.56943	5	0.00440947	0.841283	-0.440466	-0.739157	-0.141775	-2.93929	-2.4166	ENSG00000234184-LINC01781	16.4886	1178
bcell	all	genderM	COMTD1	3.3047	2	0.00442969	0.841283	0.302649	0.0973043	0.507994	2.9377	-2.42071	ENSG00000165644-COMTD1	2.93377	2534
bcell	all	genderM	TMCO4	2.79261	2	0.00458049	0.841283	0.418392	0.133386	0.703397	2.92605	-2.45082	ENSG00000162542-TMCO4	2.10972	1281
bcell	all	genderM	ATXN10	5.97336	5	0.00458258	0.841283	0.165132	0.0526393	0.277625	2.9259	-2.45123	ENSG00000130638-ATXN10	18.5373	4951
bcell	all	genderM	ALG3	4.00795	3	0.00466085	0.841283	0.289513	0.0918894	0.487137	2.91999	-2.46645	ENSG00000214160-ALG3	5.07401	2643
bcell	all	genderM	SSPN	4.29764	3	0.00467679	0.841283	-0.495609	-0.834054	-0.157165	-2.9188	-2.46952	ENSG00000123096-SSPN	5.07401	761
bcell	all	genderM	CCDC85C	1.98785	1	0.00488112	0.861472	0.534927	0.167753	0.902101	2.90385	-2.50793	ENSG00000205476-CCDC85C	1.20174	521
bcell	all	genderM	DCTN5	3.17664	2	0.00507251	0.878672	0.310846	0.0964856	0.525206	2.89037	-2.54246	ENSG00000166847-DCTN5	2.76209	2235
bcell	all	genderM	SAMD4B	2.445	1	0.00527588	0.897284	-0.455618	-0.771323	-0.139912	-2.87654	-2.57772	ENSG00000179134-SAMD4B	1.63665	872
bcell	all	genderM	ZFP64	2.82476	2	0.00551542	0.921272	0.475271	0.144144	0.806399	2.86088	-2.61752	ENSG00000020256-ZFP64	2.3577	713
bcell	all	genderM	PRKX	3.68456	3	0.00586327	0.962193	-0.486956	-0.828814	-0.145099	-2.83921	-2.67228	ENSG00000183943-PRKX	4.34915	589
bcell	all	genderM	CARD11	3.83885	3	0.00597036	0.962875	0.297932	0.0883003	0.507564	2.83278	-2.68848	ENSG00000198286-CARD11	4.67725	2187
bcell	all	genderM	ZBED1	4.32181	3	0.00646816	0.999959	0.299788	0.0867007	0.512876	2.8042	-2.76006	ENSG00000214717-ZBED1	6.30627	2060
bcell	all	genderM	MBD1	4.25284	3	0.0065609	0.999959	-0.23904	-0.409258	-0.0688225	-2.7991	-2.77278	ENSG00000141644-MBD1	5.94766	2988
bcell	all	genderM	EPB41L5	2.12964	1	0.00659243	0.999959	-0.601761	-1.03053	-0.172991	-2.79738	-2.77706	ENSG00000115109-EPB41L5	1.48405	168
bcell	all	genderM	ZNF350	3.4666	2	0.00670059	0.999959	0.302746	0.0865803	0.518911	2.79154	-2.79158	ENSG00000256683-ZNF350	3.43354	1992
bcell	all	genderM	CDK19	3.38363	2	0.00699012	0.999959	-0.340065	-0.584208	-0.0959226	-2.77633	-2.82932	ENSG00000155111-CDK19	3.17412	1497
bcell	all	genderM	PNPLA7	2.74777	2	0.00699363	0.999959	0.429781	0.121209	0.738353	2.77615	-2.82977	ENSG00000130653-PNPLA7	2.15169	774
bcell	all	genderM	TRIM69	4.05374	3	0.00721794	0.999959	-0.326362	-0.561647	-0.0910767	-2.76476	-2.85791	ENSG00000185880-TRIM69	5.05112	1602
bcell	all	genderM	CSGALNACT1	4.28469	3	0.00737298	0.999959	-0.408632	-0.704049	-0.113214	-2.75707	-2.87685	ENSG00000147408-CSGALNACT1	5.97818	865
bcell	all	genderM	FCER2	7.994	5	0.0074008	0.999959	0.298513	0.0825985	0.514428	2.75571	-2.8802	ENSG00000104921-FCER2	47.5164	1925
bcell	all	genderM	RHOBTB2	2.71352	1	0.00754551	0.999959	-0.507525	-0.875555	-0.139495	-2.74869	-2.89745	ENSG00000008853-RHOBTB2	1.97619	351
bcell	all	genderM	SLC25A25	3.04071	2	0.0078653	0.999959	0.38401	0.10401	0.66401	2.73362	-2.93438	ENSG00000148339-SLC25A25	2.55608	990
bcell	all	genderM	RBM14	2.70358	1	0.00794788	0.999959	-0.424107	-0.733775	-0.11444	-2.72981	-2.94367	ENSG00000239306-RBM14	2.04105	703
bcell	all	genderM	GNG3	2.61952	1	0.00847834	0.999959	0.494716	0.130343	0.859088	2.70621	-3.00109	ENSG00000162188-GNG3	1.65192	328
bcell	all	genderM	TADA3	5.38491	4	0.00851475	0.999959	0.181249	0.0476763	0.314822	2.70464	-3.00489	ENSG00000171148-TADA3	12.6545	3819
bcell	all	genderM	INPPL1	2.2753	1	0.0085205	0.999959	0.410645	0.10799	0.7133	2.7044	-3.00549	ENSG00000165458-INPPL1	1.38486	734
bcell	all	genderM	RARA	3.86257	3	0.00904184	0.999959	0.278625	0.0716015	0.485649	2.68258	-3.05819	ENSG00000131759-RARA	4.68106	1955
bcell	all	genderM	MYEF2	2.24523	1	0.00933756	0.999959	0.543363	0.137839	0.948886	2.67071	-3.08671	ENSG00000104177-MYEF2	1.43446	160
bcell	all	genderM	ZNF383	3.00791	2	0.00962134	0.999959	0.40108	0.100499	0.701662	2.65963	-3.11323	ENSG00000188283-ZNF383	2.51412	701
bcell	all	genderM	IGKV1-5	8.99496	5	0.00985193	0.999959	0.572979	0.142149	1.00381	2.65085	-3.13419	ENSG00000243466-IGKV1-5	9.19808	94
bcell	all	genderM	COCH	4.40262	4	0.0102552	0.999959	-0.548549	-0.963344	-0.133754	-2.63593	-3.16968	ENSG00000100473-COCH	5.23043	121
bcell	all	genderM	ATPAF2	3.63456	3	0.0105509	0.999959	0.281672	0.0678205	0.495524	2.62533	-3.1948	ENSG00000171953-ATPAF2	3.89516	1749
bcell	all	genderM	KLHL14	4.7516	4	0.0106254	0.999959	0.260044	0.062415	0.457673	2.6227	-3.20102	ENSG00000197705-KLHL14	7.89715	2040
bcell	all	genderM	CD1A	2.3417	1	0.010907	0.999959	0.494119	0.117191	0.871048	2.61291	-3.22411	ENSG00000158477-CD1A	1.49931	213
bcell	all	genderM	NR2C2AP	3.85281	3	0.0114791	0.999959	0.343509	0.0795303	0.607489	2.59371	-3.26921	ENSG00000184162-NR2C2AP	4.57806	1004
bcell	all	genderM	UBA5	4.17361	3	0.0115924	0.999959	0.242745	0.0559347	0.429555	2.59001	-3.27786	ENSG00000081307-UBA5	5.58904	2211
bcell	all	genderM	PARP3	3.60633	3	0.0117829	0.999959	0.342113	0.0782054	0.60602	2.58387	-3.29222	ENSG00000041880-PARP3	3.83031	991
bcell	all	genderM	BASP1	4.8332	4	0.0118346	0.999959	-0.282185	-0.500004	-0.0643668	-2.58221	-3.29608	ENSG00000176788-BASP1	8.29391	1611
bcell	all	genderM	FXYD7	3.30135	2	0.0118458	0.999959	0.573241	0.130695	1.01579	2.58185	-3.29692	ENSG00000221946-FXYD7	3.30765	74
bcell	all	genderM	NUP37	3.93076	3	0.0118811	0.999959	0.271577	0.0618267	0.481328	2.58073	-3.29954	ENSG00000075188-NUP37	4.81459	1768
bcell	all	genderM	PQLC2	2.41898	1	0.0119875	0.999959	-0.401304	-0.711652	-0.0909551	-2.57736	-3.30739	ENSG00000040487-PQLC2	1.58706	553
bcell	all	genderM	MED6	3.15604	2	0.0121028	0.999959	-0.460269	-0.816719	-0.103819	-2.57374	-3.31582	ENSG00000133997-MED6	3.02915	285
bcell	all	genderM	SMAP1	5.28696	4	0.0122775	0.999959	-0.147607	-0.262161	-0.0330529	-2.56832	-3.32843	ENSG00000112305-SMAP1	11.5062	4215
bcell	all	genderM	SEPT6	7.64024	5	0.0124981	0.999959	-0.116492	-0.207138	-0.0258473	-2.56157	-3.34409	ENSG00000125354-SEPT6	43.1062	5094
bcell	all	genderM	SMIM29	5.41463	5	0.0128207	0.999959	-0.169078	-0.30114	-0.0370156	-2.55188	-3.3665	ENSG00000186577-SMIM29	12.8033	3648
bcell	all	genderM	SPOCK2	5.1847	4	0.0133893	0.999959	0.281206	0.0601299	0.502281	2.53534	-3.40462	ENSG00000107742-SPOCK2	11.4146	1518
bcell	all	genderM	HDAC2	5.45155	5	0.0134341	0.999959	-0.174785	-0.312265	-0.0373048	-2.53406	-3.40756	ENSG00000196591-HDAC2	13.0665	3449
bcell	all	genderM	AL022157.1	2.8011	2	0.0137873	0.999959	-0.380884	-0.681654	-0.0801145	-2.52413	-3.43033	ENSG00000226310-AL022157.1	2.2051	582
bcell	all	genderM	SLC41A1	2.01276	1	0.0138632	0.999959	-0.391424	-0.700775	-0.0820736	-2.52202	-3.43515	ENSG00000133065-SLC41A1	1.16359	515
bcell	all	genderM	POLR3A	2.83812	2	0.0139279	0.999959	-0.346663	-0.620832	-0.0724941	-2.52024	-3.43923	ENSG00000148606-POLR3A	2.14787	821
bcell	all	genderM	BLVRB	3.89619	3	0.0139403	0.999959	-0.303328	-0.543256	-0.0633992	-2.5199	-3.44001	ENSG00000090013-BLVRB	4.60858	1229
bcell	all	genderM	TNIK	1.97314	1	0.0143997	0.999959	-0.439463	-0.788799	-0.0901262	-2.50744	-3.46843	ENSG00000154310-TNIK	1.10255	287
bcell	all	genderM	ZNF446	2.00512	1	0.0144312	0.999959	0.513217	0.105115	0.92132	2.5066	-3.47035	ENSG00000083838-ZNF446	1.23989	103
bcell	all	age	SETDB2	4.05217	3	0.000149929	0.999979	0.808932	0.406029	1.21183	4.00188	-3.49563	ENSG00000136169-SETDB2	5.13887	322
bcell	all	age	DRG1	4.74643	4	0.000409522	0.999979	-0.483935	-0.744266	-0.223605	-3.70522	-3.6414	ENSG00000185721-DRG1	8.0879	1358
bcell	all	age	ZNF561	2.75602	2	0.000558961	0.999979	-1.2981	-2.0147	-0.581501	-3.61063	-3.68693	ENSG00000171469-ZNF561	2.17458	17
bcell	all	age	NDUFB8	2.42762	1	0.000738548	0.999979	1.29707	0.563578	2.03057	3.52468	-3.72786	ENSG00000166136-NDUFB8	1.7244	15
bcell	all	age	FAS	2.92784	2	0.00142132	0.999979	1.109	0.442717	1.77528	3.31761	-3.82452	ENSG00000026103-FAS	2.17076	40
bcell	all	age	SLC39A13	2.74947	2	0.00177542	0.999979	-0.918162	-1.48205	-0.35427	-3.24545	-3.85751	ENSG00000165915-SLC39A13	2.0296	110
bcell	all	age	XPNPEP3	3.4118	2	0.00178289	0.999979	0.712759	0.27483	1.15069	3.24408	-3.85813	ENSG00000196236-XPNPEP3	3.30002	364
bcell	all	age	COQ9	3.58468	3	0.00191753	0.999979	0.720849	0.274672	1.16703	3.22025	-3.86894	ENSG00000088682-COQ9	3.78453	343
bcell	all	age	NUDT9	3.32733	2	0.00193066	0.999979	-0.816628	-1.32244	-0.310816	-3.21801	-3.86996	ENSG00000170502-NUDT9	3.08256	202
bcell	all	age	PRKRA	4.86345	4	0.00193117	0.999979	0.478289	0.182033	0.774546	3.21792	-3.87	ENSG00000180228-PRKRA	8.91195	1202
bcell	all	age	TNFRSF1A	1.844	1	0.00209309	0.999979	1.28816	0.483639	2.09268	3.19142	-3.88196	ENSG00000067182-TNFRSF1A	1.15596	11
bcell	all	age	CALU	3.59575	3	0.00211317	0.999979	-0.545274	-0.886162	-0.204386	-3.18827	-3.88338	ENSG00000128595-CALU	3.55944	864
bcell	all	age	NNT-AS1	3.52214	2	0.00236198	0.999979	-0.732963	-1.19655	-0.269375	-3.15139	-3.89993	ENSG00000248092-NNT-AS1	3.46406	307
bcell	all	age	HMGN4	5.87757	5	0.00251537	0.999979	0.425023	0.154402	0.695645	3.13042	-3.90929	ENSG00000182952-HMGN4	17.4233	1553
bcell	all	age	PPA2	4.82296	4	0.00273568	0.999979	0.400692	0.143251	0.658133	3.10231	-3.92178	ENSG00000138777-PPA2	8.45796	1737
bcell	all	age	STIM2	4.65883	4	0.00283093	0.999979	0.6725	0.238816	1.10618	3.0908	-3.92688	ENSG00000109689-STIM2	7.92767	427
bcell	all	age	SFXN1	4.34884	4	0.00314776	0.999979	-0.486889	-0.80456	-0.169219	-3.05496	-3.94268	ENSG00000164466-SFXN1	6.29483	1098
bcell	all	age	PDK1	3.83467	3	0.00320563	0.999979	-0.556454	-0.920247	-0.19266	-3.04878	-3.9454	ENSG00000152256-PDK1	4.42927	771
bcell	all	age	DNASE2	3.79037	3	0.00328475	0.999979	-0.538806	-0.892021	-0.18559	-3.0405	-3.94903	ENSG00000105612-DNASE2	4.24996	850
bcell	all	age	TIGIT	2.19933	1	0.00328509	0.999979	1.1832	0.407541	1.95886	3.04046	-3.94905	ENSG00000181847-TIGIT	1.70914	20
bcell	all	age	KLHL12	3.17983	2	0.00372411	0.999979	0.778408	0.26082	1.29599	2.99762	-3.96774	ENSG00000117153-KLHL12	2.79261	219
bcell	all	age	KLHL42	2.58954	1	0.00379483	0.999979	0.942456	0.314435	1.57048	2.99116	-3.97055	ENSG00000087448-KLHL42	1.79307	79
bcell	all	age	TP53TG1	4.88326	4	0.00390659	0.999979	0.504426	0.167168	0.841684	2.98117	-3.97488	ENSG00000182165-TP53TG1	8.98443	996
bcell	all	age	MAN1A1	2.23341	1	0.00439919	0.999979	1.24433	0.400752	2.08791	2.9401	-3.99259	ENSG00000111885-MAN1A1	1.36579	13
bcell	all	age	PCDH9	5.16415	4	0.00447171	0.999979	0.805316	0.258305	1.35233	2.93442	-3.99503	ENSG00000184226-PCDH9	10.1595	182
bcell	all	age	LINC01871	1.65724	1	0.00467097	0.999979	1.31625	0.417535	2.21496	2.91924	-4.00154	ENSG00000235576-LINC01871	1.0148	8
bcell	all	age	AL133467.1	1.99267	1	0.00471831	0.999979	-1.30111	-2.19057	-0.411662	-2.91571	-4.00304	ENSG00000258572-AL133467.1	1.08729	10
bcell	all	age	CASP1	5.00689	4	0.00496196	0.999979	0.505532	0.157845	0.853218	2.8981	-4.01056	ENSG00000137752-CASP1	9.79704	969
bcell	all	age	AMDHD2	3.49893	2	0.00526988	0.999979	0.698947	0.214702	1.18319	2.87695	-4.01954	ENSG00000162066-AMDHD2	3.49077	330
bcell	all	age	ZC3H7A	4.17485	3	0.00568364	0.999979	-0.707957	-1.20304	-0.212875	-2.85025	-4.03083	ENSG00000122299-ZC3H7A	5.66153	311
bcell	all	age	NDUFC2	2.22548	1	0.00646967	0.999979	1.14579	0.331345	1.96023	2.80412	-4.05016	ENSG00000151366-NDUFC2	1.47642	24
bcell	all	age	PPP5C	3.96596	3	0.0065139	0.999979	-0.470713	-0.805594	-0.135832	-2.80168	-4.05118	ENSG00000011485-PPP5C	4.86418	1118
bcell	all	age	DEPDC5	3.25478	2	0.00657685	0.999979	0.692441	0.199208	1.18567	2.79823	-4.05262	ENSG00000100150-DEPDC5	2.88799	332
bcell	all	age	NUP85	3.04708	2	0.00698132	0.999979	-0.767289	-1.31806	-0.21652	-2.77678	-4.06153	ENSG00000125450-NUP85	2.6629	208
bcell	all	age	VGLL4	3.65842	3	0.00705329	0.999979	0.547623	0.154009	0.941237	2.77309	-4.06306	ENSG00000144560-VGLL4	3.92187	732
bcell	all	age	TARBP1	2.68302	1	0.00710545	0.999979	0.832331	0.233504	1.43116	2.77043	-4.06416	ENSG00000059588-TARBP1	1.90752	142
bcell	all	age	SQOR	3.29137	2	0.00737121	0.999979	0.760835	0.210812	1.31086	2.75716	-4.06964	ENSG00000137767-SQOR	3.15123	215
bcell	all	age	HIBADH	3.75984	3	0.00756303	0.999979	0.602495	0.165464	1.03953	2.74785	-4.07348	ENSG00000106049-HIBADH	4.27285	538
bcell	all	age	BRF2	2.29622	1	0.00771258	0.999979	0.894669	0.244021	1.54532	2.74074	-4.0764	ENSG00000104221-BRF2	1.40775	90
bcell	all	age	KPNA2	3.48511	2	0.00796957	0.999979	-0.843501	-1.45962	-0.227384	-2.72882	-4.08129	ENSG00000182481-KPNA2	3.46406	132
bcell	all	age	SOCS1	1.91818	1	0.00797857	0.999979	-1.22368	-2.11763	-0.329736	-2.72841	-4.08146	ENSG00000185338-SOCS1	1.11399	12
bcell	all	age	TMA16	4.35923	4	0.00815267	0.999979	-0.585567	-1.01458	-0.15655	-2.72054	-4.08468	ENSG00000198498-TMA16	6.26049	590
bcell	all	age	ATP6V0A2	3.48371	2	0.00816172	0.999979	-0.901291	-1.56172	-0.24086	-2.72013	-4.08485	ENSG00000185344-ATP6V0A2	3.69297	87
bcell	all	age	CNN3	2.4473	1	0.0082119	0.999979	0.737705	0.196698	1.27871	2.71789	-4.08576	ENSG00000117519-CNN3	1.53365	245
bcell	all	age	LGALS1	6.76413	5	0.00839916	0.999979	0.488838	0.129251	0.848424	2.70965	-4.08913	ENSG00000100097-LGALS1	20.9522	1010
bcell	all	age	CNOT11	2.5311	1	0.00843886	0.999979	0.808833	0.21348	1.40419	2.70792	-4.08983	ENSG00000158435-CNOT11	1.71296	158
bcell	all	age	SLC35B1	3.51889	2	0.00855845	0.999979	0.614484	0.161321	1.06765	2.70277	-4.09193	ENSG00000121073-SLC35B1	3.33054	513
bcell	all	age	SNRNP70	5.93111	5	0.00856268	0.999979	0.545407	0.14316	0.947654	2.70259	-4.092	ENSG00000104852-SNRNP70	18.7357	728
bcell	all	age	GPATCH1	2.80211	2	0.0088683	0.999979	-0.692295	-1.20532	-0.179271	-2.68971	-4.09724	ENSG00000076650-GPATCH1	2.1555	317
bcell	all	age	NT5C2	3.85093	3	0.00982	0.999979	0.911338	0.226404	1.59627	2.65206	-4.11245	ENSG00000076685-NT5C2	4.82603	78
bcell	all	age	LAS1L	4.25478	3	0.00994632	0.999979	-0.483004	-0.846666	-0.119342	-2.64731	-4.11435	ENSG00000001497-LAS1L	5.90951	1032
bcell	all	age	TES	5.65896	5	0.00995053	0.999979	-0.434914	-0.762388	-0.10744	-2.64715	-4.11442	ENSG00000135269-TES	14.2492	1313
bcell	all	age	TUBGCP2	5.08267	4	0.0102136	0.999979	0.439096	0.107257	0.770935	2.63745	-4.11831	ENSG00000130640-TUBGCP2	10.6173	1280
bcell	all	age	PNKP	5.21421	4	0.0103249	0.999979	0.390505	0.0949348	0.686076	2.63341	-4.11993	ENSG00000039650-PNKP	11.3955	1663
bcell	all	age	ATAD3B	2.36095	1	0.010691	0.999979	1.04612	0.250389	1.84186	2.6204	-4.12512	ENSG00000160072-ATAD3B	1.64047	37
bcell	all	age	MRPS7	5.44141	5	0.0108455	0.999979	-0.29563	-0.520963	-0.0702974	-2.61503	-4.12726	ENSG00000125445-MRPS7	12.9673	2636
bcell	all	age	C22orf34	3.02547	2	0.0108732	0.999979	0.772597	0.183499	1.36169	2.61408	-4.12764	ENSG00000188511-C22orf34	2.53319	192
bcell	all	age	ROMO1	6.57908	5	0.0111217	0.999979	0.281603	0.0661853	0.497021	2.6056	-4.13101	ENSG00000125995-ROMO1	24.5269	2828
bcell	all	age	UQCRC2	5.98691	5	0.0112503	0.999979	0.321507	0.0751555	0.567858	2.60128	-4.13272	ENSG00000140740-UQCRC2	17.9765	2326
bcell	all	age	AC036176.1	2.02344	1	0.0113053	0.999979	-0.87023	-1.53751	-0.202955	-2.59945	-4.13345	ENSG00000267390-AC036176.1	1.22081	97
bcell	all	age	AL162377.1	2.25709	1	0.0113609	0.999979	-0.82901	-1.46513	-0.192891	-2.59761	-4.13418	ENSG00000231856-AL162377.1	1.40394	136
bcell	all	age	OSTF1	6.86284	5	0.0116076	0.999979	0.284736	0.0655686	0.503903	2.58952	-4.13739	ENSG00000134996-OSTF1	31.1003	2777
bcell	all	age	AP1S1	3.95728	3	0.0118911	0.999979	0.598181	0.136124	1.06024	2.58041	-4.14098	ENSG00000106367-AP1S1	4.72303	527
bcell	all	age	ADGRG5	2.79031	2	0.0126043	0.999979	-1.0764	-1.91502	-0.237778	-2.55835	-4.14966	ENSG00000159618-ADGRG5	2.39585	35
bcell	all	age	IL12RB1	2.96526	2	0.0126293	0.999979	0.732237	0.161585	1.30289	2.5576	-4.14995	ENSG00000096996-IL12RB1	2.37296	235
bcell	all	age	NMT2	2.57771	1	0.0126549	0.999979	1.02978	0.227002	1.83255	2.55683	-4.15026	ENSG00000152465-NMT2	1.88082	38
bcell	all	age	GLIDR	2.67138	1	0.0127217	0.999979	0.748774	0.164601	1.33295	2.55483	-4.15104	ENSG00000278175-GLIDR	1.86174	213
bcell	all	age	B3GALT4	3.86017	3	0.013264	0.999979	-0.678201	-1.21063	-0.145773	-2.53893	-4.15726	ENSG00000235863-B3GALT4	4.52465	325
bcell	all	age	A1BG-AS1	2.71476	1	0.013349	0.999979	0.688909	0.147555	1.23026	2.53649	-4.15821	ENSG00000268895-A1BG-AS1	1.94186	304
bcell	all	age	GADD45GIP1	6.13063	5	0.0134809	0.999979	-0.333007	-0.595076	-0.0709371	-2.53273	-4.15967	ENSG00000179271-GADD45GIP1	19.4949	2167
bcell	all	age	ARRDC3-AS1	2.06887	1	0.0136742	0.999979	0.988998	0.208999	1.769	2.52728	-4.16179	ENSG00000281357-ARRDC3-AS1	1.23226	48
bcell	all	age	EXOC6B	2.04112	1	0.0137811	0.999979	0.863621	0.181699	1.54554	2.5243	-4.16295	ENSG00000144036-EXOC6B	1.23608	98
bcell	all	age	PGRMC1	3.08244	2	0.0138847	0.999979	-0.533097	-0.954514	-0.11168	-2.52143	-4.16407	ENSG00000101856-PGRMC1	2.53701	739
bcell	all	age	METTL23	5.47288	5	0.0141331	0.999979	0.380572	0.0789132	0.682231	2.51462	-4.16671	ENSG00000181038-METTL23	13.2573	1711
bcell	all	age	ISYNA1	2.82209	2	0.0141746	0.999979	0.680377	0.140837	1.21992	2.5135	-4.16714	ENSG00000105655-ISYNA1	2.09828	319
bcell	all	age	FASTKD3	2.48431	1	0.01441	0.999979	0.843147	0.172841	1.51345	2.50716	-4.16959	ENSG00000124279-FASTKD3	1.61376	113
bcell	all	age	CIAO1	5.07232	4	0.014493	0.999979	0.441288	0.0901523	0.792424	2.50495	-4.17045	ENSG00000144021-CIAO1	10.5791	1217
bcell	all	age	KLHL7	3.11994	2	0.0145455	0.999979	0.856974	0.174695	1.53925	2.50356	-4.17099	ENSG00000122550-KLHL7	2.82313	100
bcell	all	age	DDT	6.4532	5	0.0146788	0.999979	0.503455	0.102066	0.904844	2.50005	-4.17234	ENSG00000099977-DDT	23.8784	878
bcell	all	age	CREBL2	2.58918	1	0.0148389	0.999979	0.868221	0.174855	1.56159	2.49586	-4.17396	ENSG00000111269-CREBL2	1.94949	93
bcell	all	age	ZNF527	1.80963	1	0.0151749	0.999979	-0.933528	-1.68164	-0.185414	-2.48721	-4.17729	ENSG00000189164-ZNF527	1.02243	62
bcell	all	age	NINJ1	2.34188	1	0.015335	0.999979	-0.957442	-1.72598	-0.188909	-2.48315	-4.17885	ENSG00000131669-NINJ1	1.66718	59
bcell	all	age	FASTK	4.377	4	0.0153724	0.999979	0.509936	0.100458	0.919415	2.4822	-4.17921	ENSG00000164896-FASTK	6.71448	848
bcell	all	age	C5orf63	3.57688	3	0.0154108	0.999979	0.620605	0.122065	1.11914	2.48123	-4.17958	ENSG00000164241-C5orf63	3.7006	455
bcell	all	age	SPG21	5.42357	5	0.015411	0.999979	-0.557408	-1.00518	-0.109635	-2.48123	-4.17959	ENSG00000090487-SPG21	12.8643	641
bcell	all	age	CEP57L1	2.12815	1	0.0157885	0.999979	0.991859	0.192058	1.79166	2.47184	-4.18318	ENSG00000183137-CEP57L1	1.31238	46
bcell	all	age	PHF2	2.23032	1	0.0160796	0.999979	0.664106	0.127051	1.20116	2.46474	-4.1859	ENSG00000197724-PHF2	1.29712	351
bcell	all	age	RPA3	5.63298	5	0.0162826	0.999979	0.315174	0.0597901	0.570557	2.45985	-4.18777	ENSG00000106399-RPA3	14.4552	2341
bcell	all	age	FAM168B	2.61403	1	0.0162852	0.999979	0.927507	0.175934	1.67908	2.45979	-4.18779	ENSG00000152102-FAM168B	1.93423	64
bcell	all	age	EIF2AK4	3.8232	3	0.016313	0.999979	0.529631	0.100347	0.958915	2.45913	-4.18804	ENSG00000128829-EIF2AK4	4.33008	746
bcell	all	age	PCBP4	2.00029	1	0.0168549	0.999979	-0.901176	-1.63542	-0.166933	-2.44637	-4.1929	ENSG00000090097-PCBP4	1.16359	73
bcell	all	age	PDE4D	5.07542	4	0.0171774	0.999979	-0.784578	-1.42577	-0.143389	-2.43895	-4.19572	ENSG00000113448-PDE4D	9.179	162
bcell	all	age	MED6	3.15604	2	0.0172783	0.999979	0.907082	0.16508	1.64908	2.43665	-4.19658	ENSG00000133997-MED6	3.02915	69
bcell	all	age	IGLL5	6.98282	5	0.0176475	0.999979	0.759857	0.136162	1.38355	2.42836	-4.19972	ENSG00000254709-IGLL5	22.2989	189
bcell	all	age	UBA5	4.17361	3	0.017704	0.999979	0.473524	0.0846519	0.862396	2.4271	-4.2002	ENSG00000081307-UBA5	5.58904	1028
bcell	all	age	ZNF512	3.88331	3	0.0177541	0.999979	0.580759	0.103604	1.05791	2.42599	-4.20062	ENSG00000243943-ZNF512	4.7154	551
bcell	all	age	DNAJC11	3.61293	3	0.0179156	0.999979	-0.450022	-0.820306	-0.0797375	-2.42243	-4.20196	ENSG00000007923-DNAJC11	3.69678	1144
bcell	all	age	CASP10	2.72104	1	0.0181651	0.999979	-0.770135	-1.40524	-0.135029	-2.41698	-4.20402	ENSG00000003400-CASP10	2.0029	177
bcell	all	age	CTR9	5.34964	4	0.0182834	0.999979	0.399225	0.0696477	0.728802	2.41442	-4.20498	ENSG00000198730-CTR9	11.9983	1516
bcell	all	age	ZNF224	4.22463	3	0.0183971	0.999979	0.483234	0.083899	0.882569	2.41197	-4.2059	ENSG00000267680-ZNF224	5.96292	961
bcell	all	covid1	HIST1H1D	5.94526	5	1.37676e-06	0.0128782	0.671142	0.41702	0.925264	5.26411	3.40306	ENSG00000124575-HIST1H1D	17.4882	20
bcell	all	covid1	SMAP1	5.28696	4	9.48352e-05	0.381628	0.239153	0.123821	0.354484	4.13314	0.468592	ENSG00000112305-SMAP1	11.5062	8071
bcell	all	covid1	ICMT	2.03269	1	0.000122395	0.381628	0.731527	0.37242	1.09063	4.06031	0.290691	ENSG00000116237-ICMT	1.23226	6896
bcell	all	covid1	CDKN2AIPNL	4.44438	4	0.000167615	0.391967	-0.339353	-0.50975	-0.168956	-3.96957	0.071404	ENSG00000237190-CDKN2AIPNL	6.7946	9084
bcell	all	covid1	CCND2	3.96797	3	0.000266968	0.472494	0.498961	0.239502	0.75842	3.83311	-0.253223	ENSG00000118971-CCND2	5.00153	7919
bcell	all	covid1	TXN	5.77825	5	0.000348513	0.472494	0.218802	0.102619	0.334984	3.75373	-0.439071	ENSG00000136810-TXN	14.4895	8252
bcell	all	covid1	KTN1	6.59284	5	0.00040165	0.472494	0.305143	0.141252	0.469034	3.71108	-0.537984	ENSG00000126777-KTN1	25.0382	7482
bcell	all	covid1	COL6A3	4.06669	3	0.000444416	0.472494	1.24255	0.569636	1.91547	3.6805	-0.608496	ENSG00000163359-COL6A3	8.13749	2056
bcell	all	covid1	MT-ND5	10.0299	5	0.000454613	0.472494	0.281468	0.128751	0.434185	3.67362	-0.624304	ENSG00000198786-MT-ND5	88.5282	7310
bcell	all	covid1	NDUFA11	4.76031	4	0.000614225	0.499545	-0.567889	-0.883919	-0.251859	-3.58168	-0.833904	ENSG00000174886-NDUFA11	8.96154	4168
bcell	all	covid1	RRP36	2.14301	1	0.000684324	0.499545	0.551758	0.241818	0.861698	3.54833	-0.909138	ENSG00000124541-RRP36	1.24371	3908
bcell	all	covid1	EIF2AK4	3.8232	3	0.00076718	0.499545	0.365917	0.158294	0.57354	3.51285	-0.988672	ENSG00000128829-EIF2AK4	4.33008	5298
bcell	all	covid1	LENG1	4.09154	3	0.000795335	0.499545	0.324051	0.139593	0.508508	3.50162	-1.01375	ENSG00000105617-LENG1	5.23424	5624
bcell	all	covid1	HLA-A	10.1943	5	0.000801115	0.499545	0.322768	0.138922	0.506614	3.49936	-1.01878	ENSG00000206503-HLA-A	88.1428	5619
bcell	all	covid1	CAMKK2	2.46809	1	0.000835838	0.499545	0.495136	0.212038	0.778233	3.4861	-1.0483	ENSG00000110931-CAMKK2	1.56417	3770
bcell	all	covid1	LPGAT1	4.37314	4	0.000912327	0.499545	0.415322	0.175974	0.654671	3.45865	-1.10919	ENSG00000123684-LPGAT1	6.64581	4310
bcell	all	covid1	ANKRD12	7.23649	5	0.000924759	0.499545	0.217025	0.0918003	0.342249	3.4544	-1.1186	ENSG00000101745-ANKRD12	35.9492	6529
bcell	all	covid1	NAGA	2.12087	1	0.000994551	0.499545	0.683475	0.286472	1.08048	3.43148	-1.16918	ENSG00000198951-NAGA	1.37723	1806
bcell	all	covid1	TFDP1	2.63838	1	0.00102272	0.499545	0.5733	0.239435	0.907166	3.42265	-1.18859	ENSG00000198176-TFDP1	1.91134	2503
bcell	all	covid1	LGALS3	3.76782	3	0.00106809	0.499545	0.533133	0.221408	0.844859	3.40891	-1.21875	ENSG00000131981-LGALS3	3.80742	2726
bcell	all	covid1	HIST1H1E	6.68064	5	0.00113367	0.50213	0.436597	0.179892	0.693302	3.38999	-1.26015	ENSG00000168298-HIST1H1E	26.938	3509
bcell	all	covid1	PPA2	4.82296	4	0.00140473	0.50213	-0.20748	-0.331991	-0.0829688	-3.32139	-1.40899	ENSG00000138777-PPA2	8.45796	6010
bcell	all	covid1	BCL2	5.07216	4	0.00143811	0.50213	0.347246	0.138384	0.556109	3.31382	-1.42528	ENSG00000171791-BCL2	10.2587	3969
bcell	all	covid1	RPS12	13.0495	5	0.00158852	0.50213	-0.123282	-0.198161	-0.0484032	-3.28166	-1.49427	ENSG00000112306-RPS12	99.4239	7210
bcell	all	covid1	CDV3	4.15797	3	0.00159044	0.50213	0.432165	0.169646	0.694684	3.28126	-1.49511	ENSG00000091527-CDV3	5.28002	2754
bcell	all	covid1	FMO4	1.87708	1	0.00165203	0.50213	0.511212	0.199504	0.822921	3.26893	-1.52144	ENSG00000076258-FMO4	1.05295	1927
bcell	all	covid1	GPATCH11	4.79746	4	0.0016942	0.50213	0.405169	0.157498	0.652839	3.26073	-1.53891	ENSG00000152133-GPATCH11	8.34732	2955
bcell	all	covid1	GIMAP7	4.10819	3	0.00179998	0.50213	0.594153	0.228747	0.95956	3.24097	-1.58088	ENSG00000179144-GIMAP7	5.78361	1194
bcell	all	covid1	PDIA3	6.96075	5	0.00187605	0.50213	0.201847	0.0771894	0.326505	3.22742	-1.60955	ENSG00000167004-PDIA3	31.2986	5655
bcell	all	covid1	CSTF1	3.33683	2	0.00189424	0.50213	0.380248	0.145182	0.615314	3.22426	-1.61623	ENSG00000101138-CSTF1	3.06348	3009
bcell	all	covid1	BICD1	3.9664	3	0.00192061	0.50213	0.343721	0.130937	0.556506	3.21972	-1.62581	ENSG00000151746-BICD1	5.05494	3436
bcell	all	covid1	AL162377.1	2.25709	1	0.00196771	0.50213	-0.495748	-0.803407	-0.188089	-3.21177	-1.64258	ENSG00000231856-AL162377.1	1.40394	1737
bcell	all	covid1	GNAS	6.10079	5	0.00197186	0.50213	0.210416	0.0798045	0.341027	3.21107	-1.64404	ENSG00000087460-GNAS	19.0027	5452
bcell	all	covid1	RPS28	12.5715	5	0.00206549	0.50213	-0.114613	-0.186097	-0.0431296	-3.1958	-1.67615	ENSG00000233927-RPS28	98.7601	7121
bcell	all	covid1	HMGXB3	3.67242	3	0.00211947	0.50213	0.294639	0.110383	0.478895	3.18729	-1.694	ENSG00000113716-HMGXB3	3.89898	3926
bcell	all	covid1	GIMAP4	4.10349	3	0.00214753	0.50213	0.516694	0.193133	0.840256	3.18294	-1.70311	ENSG00000133574-GIMAP4	5.73783	1413
bcell	all	covid1	LEF1	2.95324	2	0.00226316	0.50213	0.725982	0.268868	1.1831	3.16558	-1.73938	ENSG00000138795-LEF1	2.99481	399
bcell	all	covid1	LRRC25	2.72391	1	0.00228348	0.50213	0.531546	0.196545	0.866548	3.16262	-1.74557	ENSG00000175489-LRRC25	2.08302	1243
bcell	all	covid1	C16orf87	4.15817	3	0.00229241	0.50213	0.349321	0.129075	0.569567	3.16132	-1.74826	ENSG00000155330-C16orf87	5.36014	3041
bcell	all	covid1	WBP11	5.23884	4	0.00232004	0.50213	0.228621	0.0842943	0.372947	3.15734	-1.75655	ENSG00000084463-WBP11	11.5481	4869
bcell	all	covid1	RPL34	12.625	5	0.00238424	0.50213	-0.106938	-0.174641	-0.0392342	-3.14827	-1.77542	ENSG00000109475-RPL34	98.9852	7145
bcell	all	covid1	XAF1	5.32461	4	0.00242235	0.50213	0.357782	0.130885	0.584678	3.14299	-1.78639	ENSG00000132530-XAF1	11.9106	2812
bcell	all	covid1	SRP72	5.82516	5	0.00258692	0.50213	0.201467	0.0728032	0.33013	3.12105	-1.83181	ENSG00000174780-SRP72	15.7027	5222
bcell	all	covid1	IGHV3-53	5.41185	5	0.00261016	0.50213	-0.810211	-1.32814	-0.292286	-3.11806	-1.83799	ENSG00000211967-IGHV3-53	2.60949	175
bcell	all	covid1	AC118549.1	4.24469	3	0.00267127	0.50213	0.37064	0.133119	0.608161	3.1103	-1.85397	ENSG00000036549-AC118549.1	6.13841	2472
bcell	all	covid1	BRI3	2.93733	2	0.00268044	0.50213	0.408095	0.146475	0.669715	3.10915	-1.85634	ENSG00000164713-BRI3	2.33481	2045
bcell	all	covid1	CAST	7.19944	5	0.00271217	0.50213	0.248634	0.0890378	0.40823	3.10521	-1.86447	ENSG00000153113-CAST	35.8233	4272
bcell	all	covid1	OSTF1	6.86284	5	0.00279331	0.50213	-0.16461	-0.27061	-0.0586101	-3.0953	-1.88482	ENSG00000134996-OSTF1	31.1003	5821
bcell	all	covid1	RPS15A	12.3153	5	0.00280624	0.50213	-0.133176	-0.218977	-0.0473748	-3.09375	-1.88801	ENSG00000134419-RPS15A	98.6037	6442
bcell	all	covid1	RPL30	12.7476	5	0.00283701	0.50213	-0.0986758	-0.162325	-0.0350265	-3.09008	-1.89554	ENSG00000156482-RPL30	99.0768	7174
bcell	all	covid1	HIST1H1C	5.85562	5	0.00286265	0.50213	0.296501	0.10506	0.487942	3.08705	-1.90175	ENSG00000187837-HIST1H1C	16.6908	3385
bcell	all	covid1	NDUFB8	2.42762	1	0.00291238	0.50213	-0.548405	-0.903159	-0.193651	-3.08124	-1.91364	ENSG00000166136-NDUFB8	1.7244	856
bcell	all	covid1	DNAJC7	5.71106	5	0.00295827	0.50213	0.183946	0.0647502	0.303142	3.07597	-1.92442	ENSG00000168259-DNAJC7	15.1991	5372
bcell	all	covid1	RNF145	4.27643	3	0.00299449	0.50213	0.42898	0.150632	0.707328	3.07186	-1.93282	ENSG00000145860-RNF145	6.09263	1669
bcell	all	covid1	AZI2	3.95334	3	0.002996	0.50213	0.325064	0.114131	0.535997	3.07169	-1.93317	ENSG00000163512-AZI2	4.81077	2908
bcell	all	covid1	RPL39	12.8908	5	0.00300612	0.50213	-0.157525	-0.25978	-0.0552695	-3.07055	-1.9355	ENSG00000198918-RPL39	99.0081	5880
bcell	all	covid1	RPS23	12.6768	5	0.00322527	0.516072	-0.103986	-0.172016	-0.0359568	-3.04671	-1.98403	ENSG00000186468-RPS23	98.8288	6966
bcell	all	covid1	CELF2	6.70399	5	0.0033323	0.516072	0.228638	0.0785122	0.378763	3.03561	-2.00653	ENSG00000048740-CELF2	28.0139	4328
bcell	all	covid1	TUT7	4.55511	4	0.00333627	0.516072	0.295294	0.101376	0.489213	3.0352	-2.00736	ENSG00000083223-TUT7	7.48512	3167
bcell	all	covid1	DNAJC3	4.76661	4	0.00334531	0.516072	0.245363	0.084185	0.406541	3.03428	-2.00922	ENSG00000102580-DNAJC3	7.93911	3995
bcell	all	covid1	RPL32	12.7552	5	0.00336545	0.516072	-0.100356	-0.166325	-0.0343882	-3.03224	-2.01336	ENSG00000144713-RPL32	98.8593	7010
bcell	all	covid1	EIF3E	8.35588	5	0.00363022	0.547695	-0.154434	-0.256824	-0.0520452	-3.00637	-2.06553	ENSG00000104408-EIF3E	59.8581	5728
bcell	all	covid1	TBXAS1	2.85536	2	0.00383751	0.553047	0.615273	0.204748	1.0258	2.98731	-2.10376	ENSG00000059377-TBXAS1	2.33099	354
bcell	all	covid1	DIP2A	3.84722	3	0.00392668	0.553047	0.357316	0.118274	0.596359	2.97941	-2.11957	ENSG00000160305-DIP2A	4.63528	2046
bcell	all	covid1	PFDN5	10.1423	5	0.00404532	0.553047	-0.100331	-0.167685	-0.0329782	-2.96914	-2.14005	ENSG00000123349-PFDN5	92.0266	6870
bcell	all	covid1	SRGN	6.0561	5	0.00419551	0.553047	0.328763	0.107121	0.550404	2.95654	-2.16512	ENSG00000122862-SRGN	17.862	2314
bcell	all	covid1	THAP7	4.65957	4	0.00420285	0.553047	-0.219633	-0.367732	-0.071533	-2.95594	-2.16632	ENSG00000184436-THAP7	7.80559	4148
bcell	all	covid1	ING2	3.04209	2	0.00420805	0.553047	0.41718	0.135832	0.698527	2.95551	-2.16717	ENSG00000168556-ING2	2.47978	1326
bcell	all	covid1	COMMD6	9.00104	5	0.00428933	0.553047	-0.136872	-0.229387	-0.0443575	-2.94888	-2.18032	ENSG00000188243-COMMD6	73.3939	5946
bcell	all	covid1	RPL3	11.63	5	0.00430405	0.553047	-0.114327	-0.191633	-0.0370199	-2.94769	-2.18268	ENSG00000100316-RPL3	98.226	6460
bcell	all	covid1	RARS2	3.92696	3	0.0043183	0.553047	-0.334157	-0.560199	-0.108115	-2.94655	-2.18495	ENSG00000146282-RARS2	4.91378	2211
bcell	all	covid1	SCARB2	3.22132	2	0.00437476	0.553047	0.424443	0.136886	0.711999	2.94204	-2.19388	ENSG00000138760-SCARB2	2.97192	1226
bcell	all	covid1	HIKESHI	5.24874	4	0.00439428	0.553047	-0.205479	-0.344762	-0.0661954	-2.94049	-2.19694	ENSG00000149196-HIKESHI	11.3688	4412
bcell	all	covid1	IFIT3	2.26389	1	0.00453475	0.553047	0.649626	0.207634	1.09162	2.92955	-2.21856	ENSG00000119917-IFIT3	1.42301	203
bcell	all	covid1	EIF4E	5.37335	4	0.00455849	0.553047	-0.2276	-0.38255	-0.0726492	-2.92773	-2.22215	ENSG00000151247-EIF4E	12.9063	3876
bcell	all	covid1	SNRPN	5.0457	4	0.00460265	0.553047	-0.308215	-0.51829	-0.0981406	-2.92437	-2.22877	ENSG00000128739-SNRPN	10.4609	2473
bcell	all	covid1	SRSF1	5.76673	5	0.00462607	0.553047	-0.207469	-0.348962	-0.0659757	-2.9226	-2.23225	ENSG00000136450-SRSF1	16.5573	4284
bcell	all	covid1	MBP	5.9019	5	0.00463104	0.553047	0.257344	0.0818138	0.432875	2.92223	-2.23299	ENSG00000197971-MBP	17.3318	3303
bcell	all	covid1	CHML	2.73681	1	0.0046708	0.553047	0.568342	0.180289	0.956394	2.91925	-2.23886	ENSG00000203668-CHML	2.12117	384
bcell	all	covid1	NUTF2	6.05039	5	0.00479317	0.553381	-0.201794	-0.340002	-0.0635852	-2.91022	-2.25662	ENSG00000102898-NUTF2	19.6627	4362
bcell	all	covid1	CFAP97	5.36185	4	0.00481211	0.553381	0.217563	0.0684834	0.366643	2.90884	-2.25933	ENSG00000164323-CFAP97	12.0098	4015
bcell	all	covid1	PTPRC	9.08455	5	0.0048511	0.553381	0.2253	0.0707689	0.379832	2.90601	-2.26487	ENSG00000081237-PTPRC	75.7058	3854
bcell	all	covid1	NSA2	7.62199	5	0.00502451	0.560788	0.137463	0.0427774	0.232149	2.89371	-2.28897	ENSG00000164346-NSA2	42.9536	5780
bcell	all	covid1	DNAJC25-GNG10	2.67024	1	0.00503594	0.560788	-0.507041	-0.85639	-0.157691	-2.89291	-2.29053	ENSG00000244115-DNAJC25-GNG10	1.91897	580
bcell	all	covid1	CD68	4.40099	4	0.00516916	0.564105	0.409824	0.126558	0.693089	2.88374	-2.30844	ENSG00000129226-CD68	6.77934	1163
bcell	all	covid1	DNAJC13	3.44142	2	0.00518634	0.564105	0.361081	0.111405	0.610758	2.88257	-2.31072	ENSG00000138246-DNAJC13	3.46406	1643
bcell	all	covid1	PSAP	7.19391	5	0.00525823	0.565351	0.267198	0.082128	0.452269	2.87772	-2.32016	ENSG00000197746-PSAP	35.2625	2977
bcell	all	covid1	CCNK	4.74041	4	0.00540141	0.567374	0.302735	0.0923585	0.513111	2.86825	-2.33858	ENSG00000090061-CCNK	8.46559	2345
bcell	all	covid1	TFAP4	4.14871	3	0.00548074	0.567374	-0.286805	-0.486469	-0.0871401	-2.86311	-2.34857	ENSG00000090447-TFAP4	5.74546	2555
bcell	all	covid1	IL7R	5.62135	5	0.0055121	0.567374	0.461949	0.140128	0.78377	2.86109	-2.35248	ENSG00000168685-IL7R	15.0694	747
bcell	all	covid1	RFC1	5.49598	5	0.00556273	0.567374	0.217578	0.0658286	0.369327	2.85786	-2.35874	ENSG00000035928-RFC1	13.5167	3826
bcell	all	covid1	CNOT10	4.0554	3	0.00558033	0.567374	0.310355	0.093814	0.526897	2.85674	-2.36091	ENSG00000182973-CNOT10	5.32962	2190
bcell	all	covid1	DENND6A	3.74497	3	0.00569962	0.573271	0.360403	0.108282	0.612525	2.84925	-2.3754	ENSG00000174839-DENND6A	4.2347	1528
bcell	all	covid1	IFIT2	3.3876	2	0.00596852	0.591053	0.351449	0.104171	0.598728	2.83289	-2.40697	ENSG00000119922-IFIT2	3.15123	1584
bcell	all	covid1	TGOLN2	6.05581	5	0.00604104	0.591053	0.184834	0.054588	0.31508	2.82859	-2.41523	ENSG00000152291-TGOLN2	18.8463	4454
bcell	all	covid1	SP1	3.82171	3	0.00606597	0.591053	0.310078	0.0914635	0.528692	2.82712	-2.41805	ENSG00000185591-SP1	4.42545	2088
bcell	all	covid1	INPP5F	3.69333	3	0.00621763	0.596398	0.414608	0.121384	0.707832	2.81832	-2.43495	ENSG00000198825-INPP5F	4.42927	969
bcell	all	covid1	CTSH	6.89445	5	0.0063229	0.596398	0.220198	0.0641349	0.376261	2.81232	-2.44644	ENSG00000103811-CTSH	28.4145	3603
bcell	all	covid1	FAM207A	4.0687	3	0.00635756	0.596398	0.236281	0.0687027	0.403859	2.81037	-2.45017	ENSG00000160256-FAM207A	4.9939	3273
bcell	all	covid1	RPL10	13.1978	5	0.00637586	0.596398	-0.0960511	-0.164199	-0.0279036	-2.80934	-2.45214	ENSG00000147403-RPL10	99.6032	6619
bcell	1	(Intercept)	RPL41	9.22768	5	2.95394e-106	1.80131e-102	9.20712	9.10688	9.30735	182.811	223.699	ENSG00000229117-RPL41	100	1
bcell	1	(Intercept)	RPL10	8.93023	5	1.34298e-105	4.09476e-102	8.97176	8.87221	9.07131	179.359	222.549	ENSG00000147403-RPL10	100	3
bcell	1	(Intercept)	RPL32	8.53942	5	5.08639e-105	1.03389e-101	8.55337	8.45685	8.64988	176.378	221.528	ENSG00000144713-RPL32	100	6
bcell	1	(Intercept)	RPL30	8.53371	5	2.76727e-104	4.21871e-101	8.57658	8.47771	8.67544	172.656	220.218	ENSG00000156482-RPL30	100	8
bcell	1	(Intercept)	RPL34	8.37642	5	1.53071e-103	1.86685e-100	8.3927	8.29385	8.49154	168.978	218.882	ENSG00000109475-RPL34	100	10
bcell	1	(Intercept)	RPL11	8.25901	5	2.3078e-103	2.3455e-100	8.2705	8.17259	8.36842	168.106	218.559	ENSG00000142676-RPL11	100	13
bcell	1	(Intercept)	RPS12	8.73023	5	4.26521e-103	3.7156e-100	8.75794	8.65345	8.86243	166.811	218.075	ENSG00000112306-RPS12	100	5
bcell	1	(Intercept)	RPS27A	8.19113	5	1.76011e-102	1.34165e-99	8.2554	8.15513	8.35567	163.86	216.951	ENSG00000143947-RPS27A	99.985	15
bcell	1	(Intercept)	RPS23	8.43837	5	4.61198e-102	3.12487e-99	8.46988	8.36575	8.57401	161.884	216.183	ENSG00000186468-RPS23	100	11
bcell	1	(Intercept)	RPS13	7.88644	5	5.27077e-102	3.21412e-99	7.8892	7.79205	7.98636	161.612	216.076	ENSG00000110700-RPS13	100	23
bcell	1	(Intercept)	RPL19	8.22405	5	1.08649e-101	5.91941e-99	8.22935	8.12708	8.33162	160.146	215.496	ENSG00000108298-RPL19	100	17
bcell	1	(Intercept)	RPLP1	8.82779	5	1.16486e-101	5.91941e-99	8.79308	8.68371	8.90245	160.006	215.44	ENSG00000137818-RPLP1	100	7
bcell	1	(Intercept)	RPS27	8.94952	5	1.40083e-101	6.57096e-99	8.95553	8.84388	9.06718	159.635	215.292	ENSG00000177954-RPS27	100	4
bcell	1	(Intercept)	RPS28	8.22725	5	2.27344e-101	9.90245e-99	8.24535	8.14192	8.34877	158.664	214.902	ENSG00000233927-RPS28	100	18
bcell	1	(Intercept)	FAU	7.63427	5	6.95744e-101	2.82843e-98	7.64688	7.5496	7.74416	156.444	213.997	ENSG00000149806-FAU	99.985	28
bcell	1	(Intercept)	RPL13	8.74433	5	3.75453e-100	1.43094e-97	8.76335	8.64947	8.87723	153.157	212.624	ENSG00000167526-RPL13	100	9
bcell	1	(Intercept)	RPS7	7.47828	5	9.08199e-100	3.25776e-97	7.4654	7.3673	7.56349	151.462	211.901	ENSG00000171863-RPS7	99.9248	34
bcell	1	(Intercept)	RPL18A	8.49048	5	1.02485e-99	3.47196e-97	8.52412	8.41194	8.63629	151.231	211.801	ENSG00000105640-RPL18A	100	14
bcell	1	(Intercept)	B2M	8.27328	5	1.14871e-99	3.68674e-97	8.26565	8.15672	8.37458	151.014	211.708	ENSG00000166710-B2M	100	20
bcell	1	(Intercept)	RPL29	7.74839	5	1.55337e-99	4.67269e-97	7.73861	7.63623	7.84098	150.441	211.459	ENSG00000162244-RPL29	99.985	29
bcell	1	(Intercept)	RPS15	7.84606	5	1.60916e-99	4.67269e-97	7.86483	7.76074	7.96892	150.374	211.43	ENSG00000115268-RPS15	99.9699	25
bcell	1	(Intercept)	RPS8	8.47609	5	5.18148e-99	1.43621e-96	8.43278	8.31951	8.54604	148.174	210.465	ENSG00000142937-RPS8	100	16
bcell	1	(Intercept)	RPL18	7.68235	5	9.48125e-99	2.51377e-96	7.7108	7.60644	7.81516	147.05	209.964	ENSG00000063177-RPL18	99.9699	31
bcell	1	(Intercept)	RPS21	7.57496	5	5.03879e-98	1.28027e-95	7.57372	7.46904	7.67841	143.987	208.572	ENSG00000171858-RPS21	99.9098	35
bcell	1	(Intercept)	RPL28	8.36884	5	5.62975e-98	1.37321e-95	8.33304	8.2177	8.44838	143.785	208.479	ENSG00000108107-RPL28	100	21
bcell	1	(Intercept)	RPS15A	7.9628	5	3.51003e-97	8.23238e-95	7.97642	7.86344	8.0894	140.506	206.942	ENSG00000134419-RPS15A	99.985	26
bcell	1	(Intercept)	RPS3	7.65817	5	4.8105e-97	1.08646e-94	7.70945	7.59981	7.81908	139.949	206.676	ENSG00000149273-RPS3	99.9399	33
bcell	1	(Intercept)	CD74	9.81847	5	7.19758e-97	1.54394e-94	9.82667	9.68621	9.96713	139.24	206.335	ENSG00000019582-CD74	100	2
bcell	1	(Intercept)	RPS19	8.2162	5	7.34244e-97	1.54394e-94	8.23699	8.11923	8.35475	139.205	206.318	ENSG00000105372-RPS19	99.985	24
bcell	1	(Intercept)	RPS4X	7.6407	5	1.35416e-96	2.75256e-94	7.80411	7.69167	7.91655	138.135	205.8	ENSG00000198034-RPS4X	99.8798	32
bcell	1	(Intercept)	RPL12	7.94581	5	2.15277e-96	4.23471e-94	7.93204	7.81709	8.04699	137.33	205.406	ENSG00000197958-RPL12	99.985	30
bcell	1	(Intercept)	RPL39	8.62066	5	9.11289e-96	1.68408e-93	8.62426	8.49698	8.75154	134.853	204.177	ENSG00000198918-RPL39	99.985	19
bcell	1	(Intercept)	RPS25	7.27011	5	9.11361e-96	1.68408e-93	7.26351	7.15631	7.3707	134.853	204.177	ENSG00000118181-RPS25	99.8347	43
bcell	1	(Intercept)	RPL36	7.22457	5	1.57823e-95	2.83061e-93	7.24321	7.13557	7.35085	133.922	203.707	ENSG00000130255-RPL36	99.7745	45
bcell	1	(Intercept)	RPS6	7.40762	5	4.07638e-95	7.10221e-93	7.37414	7.26323	7.48505	132.329	202.893	ENSG00000137154-RPS6	99.8497	41
bcell	1	(Intercept)	RPL7A	7.49187	5	8.81344e-95	1.4929e-92	7.5023	7.38837	7.61624	131.048	202.229	ENSG00000148303-RPL7A	99.8347	40
bcell	1	(Intercept)	RPL14	7.06977	5	1.25862e-94	2.07434e-92	7.072	6.96412	7.17989	130.461	201.922	ENSG00000188846-RPL14	99.6393	52
bcell	1	(Intercept)	EEF1A1	9.05518	5	1.59875e-94	2.56557e-92	9.05993	8.92131	9.19856	130.068	201.715	ENSG00000156508-EEF1A1	100	12
bcell	1	(Intercept)	RPL3	7.31698	5	2.20253e-94	3.44385e-92	7.33508	7.22239	7.44777	129.543	201.438	ENSG00000100316-RPL3	99.6393	44
bcell	1	(Intercept)	RPS24	7.31938	5	6.65741e-94	1.01492e-91	7.34509	7.23066	7.45952	127.748	200.48	ENSG00000138326-RPS24	99.8347	46
bcell	1	(Intercept)	RPS14	7.61987	5	1.07863e-93	1.60427e-91	7.63925	7.51951	7.75899	126.972	200.06	ENSG00000164587-RPS14	99.9699	38
bcell	1	(Intercept)	RPL21	7.22514	5	1.60766e-93	2.33418e-91	7.24199	7.1279	7.35607	126.334	199.713	ENSG00000122026-RPL21	99.5641	51
bcell	1	(Intercept)	RPS5	7.47268	5	2.16765e-93	3.07403e-91	7.49027	7.37182	7.60871	125.859	199.453	ENSG00000083845-RPS5	99.9399	42
bcell	1	(Intercept)	RPL24	6.50221	5	3.36909e-93	4.66926e-91	6.54133	6.43732	6.64535	125.16	199.068	ENSG00000114391-RPL24	97.8356	68
bcell	1	(Intercept)	RPL5	6.9938	5	1.41737e-92	1.9207e-90	7.03558	6.92166	7.1495	122.911	197.81	ENSG00000122406-RPL5	99.3236	57
bcell	1	(Intercept)	RPL9	6.89937	5	1.89294e-92	2.50938e-90	6.92422	6.81169	7.03675	122.463	197.556	ENSG00000163682-RPL9	99.3537	60
bcell	1	(Intercept)	RPL15	6.82026	5	2.2108e-92	2.8684e-90	6.84941	6.73788	6.96094	122.223	197.419	ENSG00000174748-RPL15	99.023	62
bcell	1	(Intercept)	RACK1	6.79059	5	2.2648e-92	2.87724e-90	6.76027	6.65016	6.87039	122.186	197.398	ENSG00000204628-RACK1	98.8877	64
bcell	1	(Intercept)	RPL6	7.09336	5	4.07196e-92	5.06752e-90	7.07121	6.95518	7.18724	121.285	196.882	ENSG00000089009-RPL6	99.4589	56
bcell	1	(Intercept)	RPL35A	7.40656	5	4.21479e-92	5.14036e-90	7.41107	7.28941	7.53274	121.232	196.852	ENSG00000182899-RPL35A	99.8798	49
bcell	1	(Intercept)	RPS3A	7.92093	5	9.90983e-92	1.18214e-89	7.90735	7.77613	8.03857	119.93	196.098	ENSG00000145425-RPS3A	99.9399	37
bcell	1	(Intercept)	NACA	6.61268	5	1.02034e-91	1.18214e-89	6.64811	6.53774	6.75847	119.886	196.072	ENSG00000196531-NACA	97.9257	67
bcell	1	(Intercept)	RPLP2	7.08036	5	1.02745e-91	1.18214e-89	7.10742	6.98943	7.22542	119.876	196.066	ENSG00000177600-RPLP2	99.4138	55
bcell	1	(Intercept)	CD37	6.99843	5	6.22274e-91	7.02709e-89	7.08878	6.96839	7.20918	117.18	194.47	ENSG00000104894-CD37	99.3837	59
bcell	1	(Intercept)	UBA52	6.21138	5	8.6164e-91	9.55323e-89	6.2436	6.13712	6.35008	116.699	194.181	ENSG00000221983-UBA52	96.3776	75
bcell	1	(Intercept)	RPS9	6.98177	5	1.72929e-90	1.88307e-88	6.98857	6.86833	7.10881	115.677	193.561	ENSG00000170889-RPS9	99.3086	61
bcell	1	(Intercept)	TMSB10	7.839	5	2.09563e-90	2.24195e-88	7.84552	7.71021	7.98083	115.397	193.39	ENSG00000034510-TMSB10	99.985	39
bcell	1	(Intercept)	MT-CO2	8.54274	5	3.13017e-90	3.29099e-88	8.50621	8.35876	8.65366	114.813	193.032	ENSG00000198712-MT-CO2	99.9699	27
bcell	1	(Intercept)	RPL22	6.56258	5	8.18541e-90	8.4601e-88	6.59527	6.47955	6.71099	113.427	192.172	ENSG00000116251-RPL22	98.061	70
bcell	1	(Intercept)	FTL	6.82516	5	1.15798e-89	1.1769e-87	6.85352	6.73274	6.9743	112.931	191.862	ENSG00000087086-FTL	99.3988	65
bcell	1	(Intercept)	EEF1B2	6.42987	5	2.1781e-89	2.14926e-87	6.41739	6.30339	6.5314	112.034	191.295	ENSG00000114942-EEF1B2	96.6331	73
bcell	1	(Intercept)	RPS18	8.20347	5	2.18522e-89	2.14926e-87	8.20163	8.05593	8.34733	112.029	191.292	ENSG00000231500-RPS18	99.9699	36
bcell	1	(Intercept)	ACTB	7.65477	5	2.62113e-89	2.53709e-87	7.64683	7.51068	7.78299	111.772	191.129	ENSG00000075624-ACTB	99.8196	48
bcell	1	(Intercept)	RPL37	7.67588	5	6.33681e-89	6.03779e-87	7.66109	7.52314	7.79903	110.532	190.335	ENSG00000145592-RPL37	99.8948	50
bcell	1	(Intercept)	PFDN5	5.98833	5	6.4887e-89	6.0874e-87	6.08851	5.97885	6.19817	110.499	190.314	ENSG00000123349-PFDN5	94.5889	79
bcell	1	(Intercept)	FTH1	6.59143	5	8.83278e-89	8.16095e-87	6.56724	6.44849	6.68598	110.069	190.036	ENSG00000167996-FTH1	98.7374	72
bcell	1	(Intercept)	RPLP0	7.12517	5	1.47064e-88	1.3385e-86	7.04875	6.92047	7.17702	109.362	189.576	ENSG00000089157-RPLP0	99.2184	63
bcell	1	(Intercept)	HLA-DRA	7.82298	5	5.01741e-88	4.49943e-86	7.80341	7.65918	7.94764	107.678	188.467	ENSG00000204287-HLA-DRA	99.8497	47
bcell	1	(Intercept)	PTMA	7.06956	5	1.98278e-86	1.75232e-84	7.07925	6.94218	7.21632	102.786	185.121	ENSG00000187514-PTMA	99.5942	66
bcell	1	(Intercept)	RPL10A	6.64888	5	4.13774e-86	3.60456e-84	6.61468	6.48541	6.74396	101.834	184.449	ENSG00000198755-RPL10A	98.1963	74
bcell	1	(Intercept)	EEF1D	6.0405	5	1.91254e-85	1.64263e-83	6.03249	5.91229	6.15269	99.8803	183.044	ENSG00000104529-EEF1D	95.3705	80
bcell	1	(Intercept)	RPL8	7.75238	5	3.12619e-85	2.64771e-83	7.74196	7.58673	7.89719	99.2611	182.592	ENSG00000161016-RPL8	99.9549	54
bcell	1	(Intercept)	TMSB4X	7.61795	5	4.57396e-85	3.82082e-83	7.63292	7.47914	7.7867	98.7841	182.242	ENSG00000205542-TMSB4X	99.8497	58
bcell	1	(Intercept)	MALAT1	9.47153	5	1.26393e-84	1.04154e-82	9.43036	9.23791	9.62281	97.5211	181.305	ENSG00000251562-MALAT1	100	22
bcell	1	(Intercept)	TPT1	7.10141	5	1.85812e-84	1.51078e-82	7.05669	6.91197	7.20141	97.0465	180.949	ENSG00000133112-TPT1	99.2936	69
bcell	1	(Intercept)	RPL27	5.85972	5	9.73326e-84	7.80966e-82	5.88355	5.76033	6.00676	95.0324	179.417	ENSG00000131469-RPL27	93.6871	86
bcell	1	(Intercept)	MT-ND4L	7.04833	5	1.0668e-83	8.44847e-82	7.04267	6.89501	7.19033	94.9221	179.332	ENSG00000212907-MT-ND4L	99.1132	71
bcell	1	(Intercept)	RPSA	6.74115	5	3.18049e-83	2.48649e-81	6.68778	6.54561	6.82996	93.6176	178.318	ENSG00000168028-RPSA	98.1662	76
bcell	1	(Intercept)	RPL38	5.76762	5	5.45165e-83	4.20812e-81	5.69198	5.57014	5.81381	92.9806	177.817	ENSG00000172809-RPL38	92.0186	90
bcell	1	(Intercept)	RPS11	5.74001	5	1.63926e-82	1.23665e-80	5.73021	5.60583	5.85458	91.6923	176.792	ENSG00000142534-RPS11	92.5597	89
bcell	1	(Intercept)	ATP5F1E	5.27781	5	1.64265e-82	1.23665e-80	5.28215	5.16749	5.3968	91.6899	176.79	ENSG00000124172-ATP5F1E	84.9842	101
bcell	1	(Intercept)	BTF3	5.21875	5	2.62441e-82	1.95167e-80	5.20358	5.08996	5.3172	91.147	176.353	ENSG00000145741-BTF3	83.4811	104
bcell	1	(Intercept)	PPIA	5.33302	5	1.28968e-81	9.47528e-80	5.37542	5.25565	5.49518	89.3256	174.865	ENSG00000196262-PPIA	84.7588	100
bcell	1	(Intercept)	COX7C	5.05472	5	3.47586e-81	2.52331e-79	5.05221	4.93822	5.1662	88.2094	173.936	ENSG00000127184-COX7C	80.2044	110
bcell	1	(Intercept)	SERF2	5.39271	5	1.17013e-80	8.39468e-79	5.38349	5.26014	5.50684	86.8615	172.796	ENSG00000140264-SERF2	87.7799	102
bcell	1	(Intercept)	RPL35	6.77751	5	1.41481e-80	1.0032e-78	6.75358	6.59847	6.9087	86.6525	172.618	ENSG00000136942-RPL35	99.3687	78
bcell	1	(Intercept)	ARPC3	5.08074	5	2.84053e-80	1.99098e-78	5.06501	4.94765	5.18238	85.8895	171.962	ENSG00000111229-ARPC3	80.5652	112
bcell	1	(Intercept)	OAZ1	5.18712	5	3.0203e-80	2.09293e-78	5.26656	5.14443	5.38869	85.8226	171.904	ENSG00000104904-OAZ1	84.9241	106
bcell	1	(Intercept)	HLA-E	5.43367	5	1.17625e-79	8.05927e-78	5.44275	5.31433	5.57116	84.3542	170.623	ENSG00000204592-HLA-E	86.5925	103
bcell	1	(Intercept)	PFN1	5.59699	5	2.46757e-79	1.67191e-77	5.59119	5.45803	5.72435	83.5644	169.923	ENSG00000108518-PFN1	90.4705	96
bcell	1	(Intercept)	LTB	6.29962	5	4.28675e-79	2.87259e-77	6.2801	6.12947	6.43072	82.9803	169.401	ENSG00000227507-LTB	93.7021	84
bcell	1	(Intercept)	RPL23A	6.45985	5	1.0656e-78	7.06308e-77	6.40177	6.24644	6.55709	82.0261	168.539	ENSG00000198242-RPL23A	96.8586	83
bcell	1	(Intercept)	CCNI	4.87918	5	1.6089e-78	1.05495e-76	5.0001	4.87815	5.12205	81.5978	168.149	ENSG00000118816-CCNI	75.3495	120
bcell	1	(Intercept)	MT-CO1	8.54568	5	2.07575e-78	1.34659e-76	8.48204	8.27449	8.68959	81.3341	167.907	ENSG00000198804-MT-CO1	99.9248	53
bcell	1	(Intercept)	NPM1	4.96705	5	2.55068e-78	1.63727e-76	4.92529	4.80445	5.04612	81.1214	167.712	ENSG00000181163-NPM1	77.4989	123
bcell	1	(Intercept)	COX4I1	5.44151	5	1.30577e-77	8.29436e-76	5.42464	5.28877	5.56052	79.455	166.161	ENSG00000131143-COX4I1	87.1787	108
bcell	1	(Intercept)	RPL31	5.21532	5	3.69931e-77	2.32561e-75	5.19565	5.06378	5.32753	78.4099	165.17	ENSG00000071082-RPL31	82.0833	115
bcell	1	(Intercept)	H3F3A	5.23501	5	8.20812e-77	5.10746e-75	5.22001	5.08617	5.35386	77.619	164.411	ENSG00000163041-H3F3A	83.3008	114
bcell	1	(Intercept)	CFL1	5.18464	5	8.36929e-77	5.15514e-75	5.16141	5.02904	5.29379	77.5998	164.392	ENSG00000172757-CFL1	82.6695	116
bcell	1	(Intercept)	HLA-DPA1	6.64939	5	2.43653e-76	1.4858e-74	6.70772	6.53333	6.88211	76.5519	163.372	ENSG00000231389-HLA-DPA1	97.7303	81
bcell	1	genderM	RPS4Y1	2.82765	5	1.15269e-54	7.02911e-51	4.16455	3.95844	4.37066	40.213	91.6353	ENSG00000129824-RPS4Y1	43.5142	1
bcell	1	genderM	EIF1AY	1.09872	3	8.79391e-46	2.68126e-42	2.27014	2.12246	2.41782	30.5932	79.8198	ENSG00000198692-EIF1AY	10.9575	2
bcell	1	genderM	DDX3Y	0.679631	1	8.06109e-28	1.63855e-24	1.25985	1.11015	1.40955	16.7489	48.9297	ENSG00000067048-DDX3Y	4.96017	3
bcell	1	genderM	UTY	0.633222	1	1.62698e-25	2.48033e-22	1.26979	1.1052	1.43438	15.3538	44.4408	ENSG00000183878-UTY	4.67458	4
bcell	1	genderM	XIST	0.895629	2	2.95036e-16	3.59826e-13	-1.17749	-1.40553	-0.949446	-10.2763	25.6109	ENSG00000229807-XIST	5.69668	5
bcell	1	genderM	RPS4X	7.6407	5	7.58251e-13	7.70636e-10	-0.388923	-0.479656	-0.29819	-8.53088	18.4362	ENSG00000198034-RPS4X	99.8798	7
bcell	1	genderM	EIF1AX	2.2335	5	2.06315e-11	1.7973e-08	-0.544228	-0.68313	-0.405326	-7.79776	15.3928	ENSG00000173674-EIF1AX	18.1272	6
bcell	1	genderM	EIF2S3	3.05207	5	4.44914e-05	0.0339136	-0.45858	-0.669804	-0.247355	-4.32084	1.91997	ENSG00000130741-EIF2S3	34.616	170
bcell	1	genderM	ZFX	1.10159	3	0.000117279	0.0794631	-0.456076	-0.680084	-0.232067	-4.052	1.03518	ENSG00000005889-ZFX	7.04945	2320
bcell	1	genderM	ZRSR2	1.24602	3	0.000222739	0.135826	-0.404406	-0.61246	-0.196351	-3.86846	0.452074	ENSG00000169249-ZRSR2	7.72584	4554
bcell	1	genderM	ATPAF2	0.53039	1	0.000489755	0.271502	0.2779	0.125779	0.430021	3.63578	-0.260849	ENSG00000171953-ATPAF2	2.90095	5473
bcell	1	genderM	CR1	0.791702	2	0.000971096	0.493479	0.306873	0.128612	0.485134	3.42609	-0.876581	ENSG00000203710-CR1	4.29881	3828
bcell	1	genderM	CNTNAP2	1.47507	4	0.00157913	0.583429	-0.515295	-0.828706	-0.201885	-3.2722	-1.31142	ENSG00000174469-CNTNAP2	9.72494	1028
bcell	1	genderM	FCRLA	3.20562	5	0.00181921	0.583429	0.315751	0.120989	0.510513	3.22655	-1.43755	ENSG00000132185-FCRLA	35.6982	2445
bcell	1	genderM	PRKACB	1.80379	4	0.00186292	0.583429	-0.309325	-0.50058	-0.11807	-3.21885	-1.45868	ENSG00000142875-PRKACB	14.0538	2466
bcell	1	genderM	LYRM7	0.715802	2	0.00204556	0.583429	0.285024	0.107112	0.462936	3.1884	-1.54189	ENSG00000186687-LYRM7	4.1936	2558
bcell	1	genderM	SYAP1	1.17554	3	0.00212584	0.583429	-0.304986	-0.496113	-0.113859	-3.17582	-1.57611	ENSG00000169895-SYAP1	7.32001	2256
bcell	1	genderM	TARSL2	1.51117	4	0.00216333	0.583429	-0.341837	-0.556445	-0.12723	-3.17009	-1.59164	ENSG00000185418-TARSL2	9.77003	1842
bcell	1	genderM	MED23	0.679927	1	0.00220305	0.583429	0.300357	0.111436	0.489279	3.16413	-1.60781	ENSG00000112282-MED23	3.9531	2241
bcell	1	genderM	ATXN3	0.866101	2	0.00225941	0.583429	0.277126	0.102359	0.451893	3.15583	-1.63024	ENSG00000066427-ATXN3	5.11048	2458
bcell	1	genderM	ARL11	0.680294	1	0.00228458	0.583429	0.306992	0.113166	0.500818	3.15219	-1.64008	ENSG00000152213-ARL11	3.83286	2105
bcell	1	genderM	GPAT4	0.657621	1	0.00235955	0.583429	0.291916	0.106985	0.476848	3.14156	-1.66874	ENSG00000158669-GPAT4	4.11844	2216
bcell	1	genderM	MRVI1-AS1	0.694121	2	0.00249952	0.583429	0.281452	0.102063	0.46084	3.12253	-1.71986	ENSG00000177112-MRVI1-AS1	3.74267	2235
bcell	1	genderM	GTF2F1	1.58984	4	0.00253888	0.583429	-0.301159	-0.493428	-0.108891	-3.11736	-1.73371	ENSG00000125651-GTF2F1	10.3863	1998
bcell	1	genderM	LINC01857	1.50193	4	0.00256857	0.583429	0.437859	0.157973	0.717746	3.1135	-1.74402	ENSG00000224137-LINC01857	9.25898	558
bcell	1	genderM	RRBP1	0.749388	2	0.0026086	0.583429	-0.292344	-0.479524	-0.105165	-3.10838	-1.75772	ENSG00000125844-RRBP1	3.69758	2045
bcell	1	genderM	PEMT	0.526387	1	0.00269039	0.583429	0.270396	0.0966963	0.444096	3.09812	-1.78508	ENSG00000133027-PEMT	2.66045	2243
bcell	1	genderM	ZMYND8	1.10739	3	0.00276266	0.583429	-0.270802	-0.445259	-0.0963444	-3.0893	-1.80856	ENSG00000101040-ZMYND8	6.25282	2201
bcell	1	genderM	AUTS2	0.854757	2	0.00277585	0.583429	0.268219	0.0953366	0.441101	3.08771	-1.81278	ENSG00000158321-AUTS2	5.32091	2220
bcell	1	genderM	MBD5	1.21566	3	0.00290114	0.583429	-0.254527	-0.419371	-0.0896834	-3.07297	-1.85185	ENSG00000204406-MBD5	7.15467	2324
bcell	1	genderM	ANO6	0.596832	1	0.00296594	0.583429	-0.271128	-0.447146	-0.0951092	-3.06558	-1.87139	ENSG00000177119-ANO6	3.05126	2088
bcell	1	genderM	ZGPAT	0.935802	3	0.00341411	0.633575	0.325601	0.110902	0.5403	3.01823	-1.99575	ENSG00000197114-ZGPAT	5.33594	1184
bcell	1	genderM	MACROD2	1.13194	3	0.00342866	0.633575	0.362529	0.123366	0.601693	3.01679	-1.9995	ENSG00000172264-MACROD2	6.88411	754
bcell	1	genderM	TMEM38B	0.889336	2	0.00358434	0.638725	-0.295119	-0.490788	-0.0994506	-3.00174	-2.03868	ENSG00000095209-TMEM38B	5.00526	1485
bcell	1	genderM	BASP1	1.28921	4	0.00366601	0.638725	-0.287031	-0.477824	-0.0962386	-2.99409	-2.05855	ENSG00000176788-BASP1	7.33504	1549
bcell	1	genderM	IGHV6-1	1.12855	3	0.00397632	0.660543	0.797505	0.262444	1.33257	2.96639	-2.13015	ENSG00000211933-IGHV6-1	1.03713	28
bcell	1	genderM	CD200	2.03357	5	0.00400789	0.660543	-0.303716	-0.507671	-0.0997614	-2.96368	-2.13711	ENSG00000091972-CD200	15.9327	1191
bcell	1	genderM	HNRNPR	2.68577	5	0.00456929	0.669759	-0.196962	-0.331272	-0.0626527	-2.91859	-2.25241	ENSG00000125944-HNRNPR	26.7398	2514
bcell	1	genderM	CARD11	0.676478	1	0.0047755	0.669759	0.264707	0.0832516	0.446162	2.90331	-2.29117	ENSG00000198286-CARD11	3.87795	1450
bcell	1	genderM	JPX	1.6906	4	0.0048027	0.669759	-0.29801	-0.502433	-0.093587	-2.90134	-2.29616	ENSG00000225470-JPX	12.2802	975
bcell	1	genderM	CTBS	1.3095	4	0.00498263	0.669759	-0.277699	-0.469032	-0.0863657	-2.88856	-2.32843	ENSG00000117151-CTBS	8.56756	1208
bcell	1	genderM	ARHGAP5	0.827934	2	0.00506351	0.669759	-0.290459	-0.490974	-0.089945	-2.88295	-2.34256	ENSG00000100852-ARHGAP5	4.41906	999
bcell	1	genderM	SQOR	0.520024	1	0.00512232	0.669759	0.218221	0.0673647	0.369078	2.87892	-2.35268	ENSG00000137767-SQOR	2.9761	2046
bcell	1	genderM	PRRC2A	1.04563	3	0.00519503	0.669759	0.236155	0.0726214	0.399688	2.87401	-2.36504	ENSG00000204469-PRRC2A	6.44822	1761
bcell	1	genderM	IBTK	1.08853	3	0.00520603	0.669759	-0.237676	-0.402305	-0.0730469	-2.87327	-2.36689	ENSG00000005700-IBTK	6.52337	1728
bcell	1	genderM	PLP2	2.4445	5	0.00523352	0.669759	0.256753	0.078796	0.434709	2.87143	-2.37151	ENSG00000102007-PLP2	21.96	1439
bcell	1	genderM	FBXO25	0.796841	2	0.00524257	0.669759	-0.272099	-0.460731	-0.083466	-2.87083	-2.37302	ENSG00000147364-FBXO25	4.25372	1212
bcell	1	genderM	PSMB1	2.65015	5	0.00527825	0.669759	-0.222827	-0.37743	-0.0682242	-2.86845	-2.37897	ENSG00000008018-PSMB1	27.0104	1950
bcell	1	genderM	ATP6V0C	2.8428	5	0.00539358	0.669759	-0.208425	-0.353418	-0.0634326	-2.86089	-2.39791	ENSG00000185883-ATP6V0C	30.4675	2136
bcell	1	genderM	ITGB7	0.965309	3	0.00549163	0.669759	0.321079	0.0972237	0.544934	2.85458	-2.41368	ENSG00000139626-ITGB7	5.7568	507
bcell	1	genderM	IGHM	4.88273	5	0.00596726	0.713497	-0.201216	-0.342955	-0.0594777	-2.82535	-2.48636	ENSG00000211899-IGHM	74.4326	2132
bcell	1	genderM	EIF5	2.70287	5	0.00625831	0.720342	0.250366	0.0729478	0.427783	2.8085	-2.52798	ENSG00000100664-EIF5	27.1306	1287
bcell	1	genderM	PDE4D	1.22984	3	0.00632416	0.720342	-0.305681	-0.522584	-0.0887781	-2.80479	-2.53712	ENSG00000113448-PDE4D	7.5605	503
bcell	1	genderM	PTPN1	1.71806	4	0.00645027	0.720342	0.279039	0.0805445	0.477534	2.79778	-2.55436	ENSG00000196396-PTPN1	12.8513	808
bcell	1	genderM	MEAF6	2.40123	5	0.00649702	0.720342	0.215121	0.0619539	0.368287	2.79521	-2.56066	ENSG00000163875-MEAF6	21.9149	1808
bcell	1	genderM	ZNF32	1.22625	3	0.00723292	0.787614	0.274869	0.0764405	0.473297	2.75689	-2.65422	ENSG00000169740-ZNF32	7.90621	730
bcell	1	genderM	PACSIN2	0.78888	2	0.0073646	0.787883	-0.266113	-0.458672	-0.0735529	-2.75041	-2.66993	ENSG00000100266-PACSIN2	4.52427	816
bcell	1	genderM	CEP95	0.970001	3	0.00825121	0.858826	-0.248091	-0.430331	-0.0658516	-2.70936	-2.76877	ENSG00000258890-CEP95	5.47122	954
bcell	1	genderM	IGHV4-61	0.829331	2	0.0083094	0.858826	-0.583878	-1.01318	-0.154576	-2.7068	-2.77488	ENSG00000211970-IGHV4-61	1.62333	30
bcell	1	genderM	SUPT4H1	1.65466	4	0.00868789	0.873409	0.25716	0.0669417	0.447378	2.6906	-2.81354	ENSG00000213246-SUPT4H1	11.9645	761
bcell	1	genderM	STMN1	1.51861	4	0.00873696	0.873409	-0.240826	-0.419097	-0.0625536	-2.68854	-2.81842	ENSG00000117632-STMN1	10.1458	1013
bcell	1	genderM	OFD1	2.26538	5	0.00922773	0.907086	-0.236144	-0.41226	-0.0600285	-2.66856	-2.8658	ENSG00000046651-OFD1	19.5551	1021
bcell	1	genderM	KDM6A	0.864481	2	0.00937134	0.907086	-0.284493	-0.497119	-0.0718675	-2.66289	-2.87917	ENSG00000147050-KDM6A	5.05035	319
bcell	1	genderM	MX1	1.36818	4	0.0098423	0.920822	0.283755	0.0702343	0.497275	2.64485	-2.92161	ENSG00000157601-MX1	8.61266	275
bcell	1	genderM	IFITM3	1.55881	4	0.0100641	0.920822	0.493297	0.120942	0.865653	2.63662	-2.94088	ENSG00000142089-IFITM3	15.2112	36
bcell	1	genderM	HAUS2	0.516567	1	0.0100958	0.920822	0.236943	0.0580125	0.415873	2.63546	-2.9436	ENSG00000137814-HAUS2	2.57027	894
bcell	1	genderM	STMP1	2.17589	5	0.0101173	0.920822	0.195643	0.0478566	0.343429	2.63468	-2.94544	ENSG00000243317-STMP1	18.3376	1655
bcell	1	genderM	NME4	1.39572	4	0.0105785	0.939287	0.299242	0.0717723	0.526712	2.61816	-2.98395	ENSG00000103202-NME4	9.57463	147
bcell	1	genderM	UTP3	0.939144	3	0.0112087	0.939287	-0.219436	-0.387626	-0.0512473	-2.59662	-3.03389	ENSG00000132467-UTP3	5.14054	1090
bcell	1	genderM	ADK	3.39607	5	0.0112971	0.939287	-0.217156	-0.383785	-0.0505263	-2.59368	-3.04066	ENSG00000156110-ADK	40.1623	1122
bcell	1	genderM	MRPL52	2.42156	5	0.0113695	0.939287	0.272521	0.0632158	0.481825	2.5913	-3.04616	ENSG00000172590-MRPL52	22.6665	271
bcell	1	genderM	AGO3	0.866285	2	0.0114603	0.939287	0.260059	0.0600957	0.460023	2.58833	-3.05302	ENSG00000126070-AGO3	5.03532	424
bcell	1	genderM	DAZAP1	0.749589	2	0.0115517	0.939287	-0.249704	-0.441926	-0.0574819	-2.58535	-3.05987	ENSG00000071626-DAZAP1	3.83286	556
bcell	1	genderM	METTL17	1.41286	4	0.01175	0.939287	-0.221726	-0.392833	-0.0506194	-2.57897	-3.07453	ENSG00000165792-METTL17	9.25898	988
bcell	1	genderM	DNAJC1	1.12871	3	0.011828	0.939287	0.236787	0.0538816	0.419692	2.57649	-3.08023	ENSG00000136770-DNAJC1	6.52337	731
bcell	1	genderM	GANAB	0.648375	1	0.0121319	0.939287	-0.253224	-0.449552	-0.0568958	-2.56696	-3.10206	ENSG00000089597-GANAB	3.54727	459
bcell	1	genderM	SIAH1	0.622712	1	0.0121961	0.939287	0.235034	0.0526676	0.417401	2.56498	-3.10661	ENSG00000196470-SIAH1	3.09635	721
bcell	1	genderM	IFIT2	0.539318	1	0.0122125	0.939287	0.223791	0.0501141	0.397468	2.56447	-3.10776	ENSG00000119922-IFIT2	2.69052	906
bcell	1	genderM	METTL9	1.80473	4	0.0122279	0.939287	-0.220282	-0.391268	-0.0492968	-2.564	-3.10884	ENSG00000197006-METTL9	13.6029	971
bcell	1	genderM	SIRT3	0.536473	1	0.0124478	0.939287	0.210214	0.046615	0.373813	2.55728	-3.12418	ENSG00000142082-SIRT3	2.96107	1146
bcell	1	genderM	GNB1	1.01131	3	0.0124766	0.939287	-0.227771	-0.405095	-0.050448	-2.55641	-3.12616	ENSG00000078369-GNB1	6.05742	810
bcell	1	genderM	B4GALT1	1.66457	4	0.0129399	0.94248	0.257639	0.0559765	0.459301	2.54263	-3.1575	ENSG00000086062-B4GALT1	12.5507	343
bcell	1	genderM	TATDN3	0.874499	2	0.0132102	0.94248	0.220788	0.0474359	0.39414	2.5348	-3.17526	ENSG00000203705-TATDN3	5.06538	866
bcell	1	genderM	UBAC2	1.95386	5	0.0132644	0.94248	0.194814	0.0417616	0.347865	2.53325	-3.17877	ENSG00000134882-UBAC2	15.5419	1372
bcell	1	genderM	SART1	0.597231	1	0.0133254	0.94248	0.214729	0.0459146	0.383543	2.5315	-3.18271	ENSG00000175467-SART1	3.05126	979
bcell	1	genderM	KBTBD4	0.811165	2	0.0133429	0.94248	0.248964	0.0531966	0.444732	2.53101	-3.18384	ENSG00000123444-KBTBD4	4.41906	432
bcell	1	genderM	MKNK2	0.936919	3	0.0135085	0.94248	-0.248667	-0.444563	-0.0527704	-2.52632	-3.19442	ENSG00000099875-MKNK2	5.78686	422
bcell	1	genderM	POLE3	1.6395	4	0.0139802	0.94248	-0.214433	-0.384239	-0.044627	-2.51325	-3.22386	ENSG00000148229-POLE3	11.4084	929
bcell	1	genderM	ATP5S	1.28973	4	0.0141514	0.94248	0.229275	0.0473798	0.41117	2.50861	-3.23429	ENSG00000125375-ATP5S	8.58259	668
bcell	1	genderM	AK6	0.867582	2	0.0142119	0.94248	-0.266413	-0.477909	-0.0549169	-2.50698	-3.23795	ENSG00000085231-AK6	4.59943	197
bcell	1	genderM	FAM3C	1.45042	4	0.0145265	0.94248	-0.271391	-0.487562	-0.055221	-2.4986	-3.2567	ENSG00000196937-FAM3C	9.63475	167
bcell	1	genderM	PIBF1	0.888665	2	0.0145523	0.94248	-0.232782	-0.41825	-0.0473146	-2.49792	-3.25822	ENSG00000083535-PIBF1	5.47122	585
bcell	1	genderM	HSPH1	1.21871	3	0.0146318	0.94248	-0.24661	-0.44326	-0.0499609	-2.49583	-3.26289	ENSG00000120694-HSPH1	7.77093	380
bcell	1	genderM	IGKV2-24	0.792257	2	0.0148984	0.94248	0.530749	0.106347	0.955151	2.48891	-3.27834	ENSG00000241294-IGKV2-24	1.08222	26
bcell	1	genderM	ATP9B	0.620142	1	0.0150291	0.94248	0.207146	0.0412825	0.373009	2.48555	-3.28582	ENSG00000166377-ATP9B	3.33684	998
bcell	1	genderM	GOLT1B	0.704512	2	0.015062	0.94248	-0.222095	-0.399989	-0.0442017	-2.48471	-3.28769	ENSG00000111711-GOLT1B	3.98317	720
bcell	1	genderM	TOMM5	1.96373	5	0.0150952	0.94248	0.24529	0.048751	0.441829	2.48387	-3.28957	ENSG00000175768-TOMM5	16.594	371
bcell	1	genderM	USP24	0.730924	2	0.0152274	0.94248	0.211989	0.0419029	0.382076	2.48051	-3.29703	ENSG00000162402-USP24	4.13347	884
bcell	1	genderM	ZNRD1	1.41514	4	0.0153038	0.94248	-0.208743	-0.376355	-0.0411312	-2.47859	-3.30131	ENSG00000066379-ZNRD1	9.15377	942
bcell	1	genderM	SAR1A	0.679638	1	0.0156547	0.94248	0.222389	0.0431881	0.401589	2.46985	-3.32069	ENSG00000079332-SAR1A	3.50218	681
bcell	1	age	IGKV4-1	4.71574	5	9.4233e-05	0.574633	-1.90393	-2.82508	-0.982771	-4.11353	-0.910112	ENSG00000211598-IGKV4-1	10.7019	155
bcell	1	age	REST	1.34785	4	0.000214528	0.585269	-0.645141	-0.976115	-0.314167	-3.87934	-1.30802	ENSG00000084093-REST	8.26695	2314
bcell	1	age	ZNF385A	0.644619	1	0.000287932	0.585269	-0.671344	-1.02355	-0.31914	-3.79357	-1.45072	ENSG00000161642-ZNF385A	3.6074	1827
bcell	1	age	SETDB2	0.728465	2	0.000398617	0.607692	0.699978	0.323203	1.07675	3.69742	-1.60861	ENSG00000136169-SETDB2	4.1936	1353
bcell	1	age	IFT43	0.571245	1	0.000597234	0.617186	0.613634	0.272098	0.95517	3.57578	-1.80507	ENSG00000119650-IFT43	3.08132	1424
bcell	1	age	PCED1A	0.870025	2	0.000607267	0.617186	0.690437	0.305609	1.07527	3.57071	-1.81317	ENSG00000132635-PCED1A	4.88501	1022
bcell	1	age	RBPJ	1.13171	3	0.00081967	0.657872	0.698526	0.298896	1.09816	3.47874	-1.959	ENSG00000168214-RBPJ	6.64362	743
bcell	1	age	CDK14	0.773842	2	0.000863065	0.657872	0.591693	0.251622	0.931765	3.46277	-1.98409	ENSG00000058091-CDK14	3.74267	1224
bcell	1	age	JKAMP	1.00597	3	0.00105476	0.714657	0.6188	0.256609	0.980991	3.40024	-2.08164	ENSG00000050130-JKAMP	5.90711	933
bcell	1	age	DESI1	0.593516	1	0.00123779	0.754806	0.558708	0.226769	0.890646	3.34984	-2.15946	ENSG00000100418-DESI1	3.00616	1128
bcell	1	age	C8orf59	2.58001	5	0.00157087	0.780119	-0.478136	-0.768797	-0.187476	-3.27388	-2.27534	ENSG00000176731-C8orf59	24.4251	1480
bcell	1	age	TRIM13	0.95645	3	0.00173432	0.780119	-0.673391	-1.08677	-0.26001	-3.24201	-2.32346	ENSG00000204977-TRIM13	5.50128	339
bcell	1	age	BCAT2	0.739422	2	0.00178978	0.780119	-0.516081	-0.833891	-0.198271	-3.23183	-2.33876	ENSG00000105552-BCAT2	3.93807	1126
bcell	1	age	TGOLN2	1.86711	4	0.00209981	0.780119	-0.495628	-0.805831	-0.185424	-3.17985	-2.41639	ENSG00000152291-TGOLN2	14.0388	1156
bcell	1	age	UQCRC2	1.94385	4	0.00211651	0.780119	0.669429	0.250105	1.08875	3.17726	-2.42024	ENSG00000140740-UQCRC2	15.3765	264
bcell	1	age	SLC35C2	1.02377	3	0.00219572	0.780119	0.601147	0.223162	0.979131	3.16522	-2.43809	ENSG00000080189-SLC35C2	6.23779	524
bcell	1	age	C19orf70	2.19414	5	0.00220261	0.780119	0.595805	0.221058	0.970552	3.16419	-2.43961	ENSG00000174917-C19orf70	18.3226	549
bcell	1	age	GPCPD1	1.27264	3	0.00237883	0.780119	0.70212	0.256941	1.1473	3.13888	-2.477	ENSG00000125772-GPCPD1	8.68781	148
bcell	1	age	FLAD1	0.888501	2	0.00243068	0.780119	0.559315	0.203876	0.914754	3.13176	-2.48747	ENSG00000160688-FLAD1	5.12551	676
bcell	1	age	RSPRY1	0.611306	1	0.00259856	0.792302	0.507289	0.18262	0.831958	3.10965	-2.5199	ENSG00000159579-RSPRY1	2.9761	952
bcell	1	age	SRSF6	1.15158	3	0.0030305	0.804244	0.624399	0.218078	1.03072	3.05837	-2.59453	ENSG00000124193-SRSF6	7.41019	265
bcell	1	age	TOR1A	0.685021	1	0.00310652	0.804244	0.585436	0.20343	0.967441	3.05005	-2.60655	ENSG00000136827-TOR1A	3.81783	409
bcell	1	age	ACADVL	1.37715	4	0.00313751	0.804244	0.652459	0.226254	1.07866	3.04672	-2.61136	ENSG00000072778-ACADVL	9.49947	186
bcell	1	age	ANXA2R	1.58503	4	0.00316528	0.804244	0.705744	0.244283	1.16721	3.04375	-2.61564	ENSG00000177721-ANXA2R	11.5587	95
bcell	1	age	CD82	2.19861	5	0.00339392	0.827846	-0.683776	-1.13435	-0.233197	-3.02023	-2.64946	ENSG00000085117-CD82	17.7514	110
bcell	1	age	MRPL15	0.865293	2	0.00378828	0.842418	-0.580103	-0.967146	-0.193059	-2.98292	-2.70275	ENSG00000137547-MRPL15	4.5844	335
bcell	1	age	NMI	1.12562	3	0.00407682	0.842418	0.588647	0.192572	0.984722	2.95784	-2.73831	ENSG00000123609-NMI	6.50834	277
bcell	1	age	COQ9	0.588764	1	0.00425134	0.842418	0.540234	0.174957	0.905511	2.94345	-2.75861	ENSG00000088682-COQ9	3.24666	483
bcell	1	age	PET117	0.536384	1	0.00426865	0.842418	0.509222	0.16475	0.853694	2.94206	-2.76057	ENSG00000232838-PET117	2.7807	648
bcell	1	age	SDHAF3	1.01419	3	0.00432737	0.842418	-0.585654	-0.982463	-0.188845	-2.93736	-2.76719	ENSG00000196636-SDHAF3	5.53134	263
bcell	1	age	EIF4E2	1.2259	3	0.00438434	0.842418	-0.522394	-0.876884	-0.167903	-2.93285	-2.77352	ENSG00000135930-EIF4E2	7.48534	560
bcell	1	age	MLLT3	0.508717	1	0.00459779	0.842418	0.495572	0.15739	0.833755	2.91644	-2.79653	ENSG00000171843-MLLT3	2.31475	700
bcell	1	age	CDK16	0.628938	1	0.00492686	0.842418	0.570832	0.178064	0.963601	2.89247	-2.82997	ENSG00000102225-CDK16	3.09635	272
bcell	1	age	PQLC3	0.989408	3	0.00508848	0.842418	0.519162	0.160553	0.877771	2.88124	-2.84558	ENSG00000162976-PQLC3	5.81692	498
bcell	1	age	STT3B	0.674857	1	0.0053594	0.842418	0.554349	0.169011	0.939687	2.86312	-2.87066	ENSG00000163527-STT3B	3.8028	301
bcell	1	age	SENP1	0.570282	1	0.00549896	0.842418	0.520935	0.157681	0.884189	2.85411	-2.88308	ENSG00000079387-SENP1	3.39696	461
bcell	1	age	ANGEL2	0.759729	2	0.00559713	0.842418	0.515756	0.155329	0.876184	2.8479	-2.89163	ENSG00000174606-ANGEL2	4.43409	478
bcell	1	age	WNK1	1.12524	3	0.00560486	0.842418	0.592967	0.178512	1.00742	2.84741	-2.8923	ENSG00000060237-WNK1	7.10957	175
bcell	1	age	AFF1	1.27306	3	0.00563847	0.842418	0.583813	0.175455	0.99217	2.84531	-2.89519	ENSG00000172493-AFF1	8.1467	198
bcell	1	age	MBNL1	3.71043	5	0.00564984	0.842418	0.440757	0.132385	0.749128	2.84461	-2.89616	ENSG00000152601-MBNL1	48.5495	957
bcell	1	age	JUP	0.833277	2	0.00570164	0.842418	-0.615001	-1.04577	-0.184235	-2.8414	-2.90057	ENSG00000173801-JUP	5.03532	128
bcell	1	age	NXT2	0.513818	1	0.00589863	0.842418	-0.459393	-0.782527	-0.136259	-2.82943	-2.91697	ENSG00000101888-NXT2	2.57027	808
bcell	1	age	NPTN	0.590366	1	0.00596482	0.842418	0.535246	0.158233	0.912259	2.82549	-2.92236	ENSG00000156642-NPTN	3.02119	341
bcell	1	age	TPK1	0.998463	3	0.00608705	0.842418	0.470842	0.13835	0.803334	2.81833	-2.93216	ENSG00000196511-TPK1	6.05742	716
bcell	1	age	CLIC4	1.49914	4	0.00621659	0.842418	0.639034	0.186574	1.09149	2.81087	-2.94232	ENSG00000169504-CLIC4	10.9424	81
bcell	1	age	CCDC186	1.1154	3	0.00666541	0.845412	-0.580202	-0.994659	-0.165746	-2.78611	-2.97596	ENSG00000165813-CCDC186	6.7789	165
bcell	1	age	IP6K2	1.15489	3	0.00691609	0.845412	0.565126	0.159521	0.970732	2.77293	-2.99376	ENSG00000068745-IP6K2	7.22982	197
bcell	1	age	DUSP22	1.70942	4	0.0072693	0.845412	0.475095	0.131899	0.818291	2.75509	-3.01777	ENSG00000112679-DUSP22	12.4305	588
bcell	1	age	PIK3C3	0.839468	2	0.00727826	0.845412	0.504674	0.140052	0.869295	2.75465	-3.01836	ENSG00000078142-PIK3C3	4.82489	415
bcell	1	age	PRKD3	1.32321	4	0.0073422	0.845412	0.548041	0.151635	0.944446	2.7515	-3.02258	ENSG00000115825-PRKD3	8.79303	227
bcell	1	age	SMIM19	1.35845	4	0.00739405	0.845412	0.54472	0.150354	0.939086	2.74897	-3.02597	ENSG00000176209-SMIM19	9.1688	234
bcell	1	age	CASP8	1.16699	3	0.00764515	0.845412	0.503559	0.137391	0.869728	2.73695	-3.04206	ENSG00000064012-CASP8	7.25988	399
bcell	1	age	SPOPL	0.634056	1	0.00783548	0.845412	0.506097	0.136886	0.875308	2.72808	-3.0539	ENSG00000144228-SPOPL	3.18653	372
bcell	1	age	LEO1	0.521919	1	0.00783805	0.845412	0.520305	0.140713	0.899898	2.72796	-3.05405	ENSG00000166477-LEO1	2.91598	308
bcell	1	age	FAM219B	0.607442	1	0.00796019	0.845412	-0.523964	-0.907011	-0.140917	-2.72237	-3.0615	ENSG00000178761-FAM219B	3.33684	291
bcell	1	age	GAK	0.712698	2	0.00802516	0.845412	0.507727	0.136149	0.879305	2.71943	-3.06541	ENSG00000178950-GAK	4.1936	356
bcell	1	age	SERPINB1	2.33879	5	0.00814633	0.845412	0.444981	0.118672	0.771291	2.714	-3.07262	ENSG00000021355-SERPINB1	20.5772	745
bcell	1	age	DNAJB9	1.11541	3	0.00854905	0.845412	0.591693	0.154977	1.02841	2.69647	-3.09584	ENSG00000128590-DNAJB9	7.54547	101
bcell	1	age	AZIN1	1.08853	3	0.00857337	0.845412	0.611982	0.160118	1.06385	2.69543	-3.0972	ENSG00000155096-AZIN1	6.74884	79
bcell	1	age	AK3	0.791819	2	0.00881537	0.845412	0.55671	0.144103	0.969317	2.68528	-3.11059	ENSG00000147853-AK3	4.76477	157
bcell	1	age	ZNF567	0.522667	1	0.00893396	0.845412	0.445006	0.114588	0.775424	2.6804	-3.11701	ENSG00000189042-ZNF567	2.90095	695
bcell	1	age	MAPRE2	1.86758	4	0.00901369	0.845412	0.538147	0.138087	0.938207	2.67715	-3.12128	ENSG00000166974-MAPRE2	14.5348	208
bcell	1	age	FAM53B	0.88109	2	0.00907302	0.845412	-0.502125	-0.875742	-0.128509	-2.67475	-3.12444	ENSG00000189319-FAM53B	4.85495	334
bcell	1	age	AC138150.1	0.814843	2	0.00911568	0.845412	-0.452856	-0.79003	-0.115683	-2.67303	-3.12669	ENSG00000224505-AC138150.1	4.31384	624
bcell	1	age	FEZ2	0.673401	1	0.0101613	0.845412	-0.483305	-0.848611	-0.118	-2.63307	-3.17884	ENSG00000171055-FEZ2	3.66752	392
bcell	1	age	USP21	0.530947	1	0.0101792	0.845412	0.491896	0.120005	0.863786	2.63242	-3.17968	ENSG00000143258-USP21	2.67548	342
bcell	1	age	STK40	0.512328	1	0.0104262	0.845412	-0.390124	-0.686071	-0.094178	-2.62354	-3.19118	ENSG00000196182-STK40	2.55524	1045
bcell	1	age	SLC35E2B	0.616667	1	0.0105664	0.845412	0.404592	0.0970901	0.712094	2.61859	-3.19759	ENSG00000189339-SLC35E2B	3.29175	917
bcell	1	age	NDUFS3	1.42371	4	0.0105717	0.845412	0.409212	0.0981765	0.720248	2.6184	-3.19783	ENSG00000213619-NDUFS3	9.34917	872
bcell	1	age	STMN1	1.51861	4	0.0106136	0.845412	-0.48796	-0.859058	-0.116861	-2.61693	-3.19973	ENSG00000117632-STMN1	10.1458	345
bcell	1	age	KTN1	2.48528	5	0.0108199	0.845412	-0.457242	-0.805933	-0.108551	-2.60977	-3.20896	ENSG00000126777-KTN1	22.0502	518
bcell	1	age	DXO	0.616152	1	0.0109408	0.845412	0.453508	0.107116	0.7999	2.60564	-3.21428	ENSG00000204348-DXO	3.26169	544
bcell	1	age	SUGT1	1.50383	4	0.0112166	0.845412	0.568391	0.132699	1.00408	2.59636	-3.22621	ENSG00000165416-SUGT1	11.0927	100
bcell	1	age	PDK1	0.745558	2	0.0113016	0.845412	-0.480052	-0.84843	-0.111675	-2.59354	-3.22983	ENSG00000152256-PDK1	4.32887	360
bcell	1	age	EPM2AIP1	0.946623	3	0.011601	0.845412	-0.494736	-0.87582	-0.113653	-2.58376	-3.24235	ENSG00000178567-EPM2AIP1	5.30588	292
bcell	1	age	HDAC2	1.53119	4	0.0117115	0.845412	0.509533	0.116512	0.902553	2.5802	-3.24689	ENSG00000196591-HDAC2	10.5065	228
bcell	1	age	ARMCX6	0.897575	2	0.0117862	0.845412	-0.556944	-0.986932	-0.126956	-2.57782	-3.24993	ENSG00000198960-ARMCX6	5.366	112
bcell	1	age	KLRD1	0.668589	1	0.0121836	0.845412	0.610731	0.136927	1.08453	2.56536	-3.2658	ENSG00000134539-KLRD1	3.92304	62
bcell	1	age	CD96	0.787533	2	0.0122442	0.845412	0.802476	0.179463	1.42549	2.5635	-3.26818	ENSG00000153283-CD96	4.86998	33
bcell	1	age	FAM13B	1.4924	4	0.0122822	0.845412	0.492069	0.109871	0.874267	2.56233	-3.26966	ENSG00000031003-FAM13B	10.5667	282
bcell	1	age	TMOD3	1.62634	4	0.0124068	0.845412	-0.492819	-0.876169	-0.10947	-2.55853	-3.27449	ENSG00000138594-TMOD3	11.5136	274
bcell	1	age	ZNF91	0.877365	2	0.012751	0.845412	0.535964	0.117363	0.954565	2.5482	-3.28758	ENSG00000167232-ZNF91	5.29085	135
bcell	1	age	DNAJC7	1.69912	4	0.0129065	0.845412	-0.494964	-0.88224	-0.107688	-2.54361	-3.29337	ENSG00000168259-DNAJC7	12.4155	251
bcell	1	age	ITFG2	1.55047	4	0.0132225	0.845412	0.42092	0.0903877	0.751451	2.53445	-3.30493	ENSG00000111203-ITFG2	10.8072	677
bcell	1	age	ORMDL3	1.10504	3	0.0133344	0.845412	-0.539108	-0.962984	-0.115233	-2.53125	-3.30896	ENSG00000172057-ORMDL3	6.3881	127
bcell	1	age	HPS3	1.26695	3	0.0134453	0.845412	0.501396	0.106681	0.89611	2.5281	-3.31291	ENSG00000163755-HPS3	8.40222	221
bcell	1	age	ELP4	0.644762	1	0.0135183	0.845412	-0.509316	-0.910592	-0.10804	-2.52605	-3.3155	ENSG00000109911-ELP4	3.47212	200
bcell	1	age	KRTCAP2	2.92867	5	0.0135562	0.845412	0.366123	0.0775429	0.654703	2.52498	-3.31684	ENSG00000163463-KRTCAP2	32.196	1111
bcell	1	age	LPIN1	0.60413	1	0.0135723	0.845412	0.471948	0.0998897	0.844006	2.52453	-3.31741	ENSG00000134324-LPIN1	3.33684	336
bcell	1	age	FIS1	2.71495	5	0.0136154	0.845412	0.329103	0.0695322	0.588674	2.52333	-3.31892	ENSG00000214253-FIS1	27.5665	1474
bcell	1	age	PQBP1	1.7015	4	0.0136277	0.845412	-0.490311	-0.877083	-0.103539	-2.52298	-3.31935	ENSG00000102103-PQBP1	12.205	252
bcell	1	age	EEA1	1.04725	3	0.0138493	0.845412	-0.487312	-0.872656	-0.101968	-2.51684	-3.32705	ENSG00000102189-EEA1	5.83196	261
bcell	1	age	TAMM41	0.760231	2	0.0139165	0.845412	-0.496339	-0.889109	-0.103569	-2.51499	-3.32936	ENSG00000144559-TAMM41	4.25372	231
bcell	1	age	C3orf38	0.923011	3	0.0139241	0.845412	0.536521	0.111918	0.961124	2.51479	-3.32962	ENSG00000179021-C3orf38	5.63655	123
bcell	1	age	EFL1	0.63053	1	0.013984	0.845412	0.498438	0.103717	0.893158	2.51315	-3.33167	ENSG00000140598-EFL1	3.38193	222
bcell	1	age	CCDC66	0.778906	2	0.0140903	0.845412	0.515687	0.106836	0.924539	2.51026	-3.33529	ENSG00000180376-CCDC66	4.10341	169
bcell	1	age	EIF2A	1.90673	4	0.0140939	0.845412	0.420984	0.0872032	0.754764	2.51016	-3.33541	ENSG00000144895-EIF2A	14.5498	651
bcell	1	age	CELF1	1.34862	4	0.0140942	0.845412	0.460934	0.0954772	0.82639	2.51015	-3.33542	ENSG00000149187-CELF1	8.9734	390
bcell	1	age	C7orf50	1.95741	5	0.0145206	0.845412	0.472222	0.0961081	0.848336	2.49876	-3.34964	ENSG00000146540-C7orf50	15.0909	318
bcell	1	age	CLEC4A	0.739986	2	0.0145995	0.845412	-0.472895	-0.849858	-0.0959318	-2.49668	-3.35223	ENSG00000111729-CLEC4A	4.05832	313
bcell	1	covid1	CIITA	2.16254	5	5.47888e-05	0.334102	-0.357843	-0.524869	-0.190817	-4.26388	1.02239	ENSG00000179583-CIITA	18.6532	2883
bcell	1	covid1	HIST1H1D	2.14468	5	0.000283704	0.394891	0.415552	0.197792	0.633313	3.79791	-0.172301	ENSG00000124575-HIST1H1D	16.5339	5448
bcell	1	covid1	DNAJC19	1.83723	4	0.000327423	0.394891	-0.35063	-0.536432	-0.164829	-3.75575	-0.27629	ENSG00000205981-DNAJC19	14.4145	5203
bcell	1	covid1	PDE6D	1.1341	3	0.000400435	0.394891	-0.353265	-0.543485	-0.163044	-3.69607	-0.422274	ENSG00000156973-PDE6D	7.35007	4742
bcell	1	covid1	ZSWIM7	1.29098	4	0.000423343	0.394891	-0.33937	-0.522933	-0.155807	-3.67947	-0.462604	ENSG00000214941-ZSWIM7	8.50744	4665
bcell	1	covid1	MT-ND6	3.79149	5	0.000497366	0.394891	0.339884	0.153596	0.526172	3.63114	-0.579379	ENSG00000198695-MT-ND6	40.8688	4308
bcell	1	covid1	COL6A3	0.918571	2	0.000535248	0.394891	0.529459	0.237485	0.821433	3.60899	-0.63255	ENSG00000163359-COL6A3	6.61356	3125
bcell	1	covid1	CRELD2	0.737709	2	0.000672922	0.394891	0.316237	0.138417	0.494056	3.5394	-0.798254	ENSG00000184164-CRELD2	3.74267	3831
bcell	1	covid1	IRF2BP2	1.04354	3	0.000681913	0.394891	0.328124	0.143408	0.51284	3.53534	-0.807857	ENSG00000168264-IRF2BP2	5.86202	3733
bcell	1	covid1	PNKP	1.40106	4	0.000696639	0.394891	-0.281995	-0.441037	-0.122953	-3.52879	-0.823315	ENSG00000039650-PNKP	9.57463	4013
bcell	1	covid1	SREBF2	0.951046	3	0.000727293	0.394891	-0.309507	-0.484722	-0.134292	-3.51558	-0.854466	ENSG00000198911-SREBF2	5.93717	3737
bcell	1	covid1	MCRIP2	0.775786	2	0.000786048	0.394891	-0.287235	-0.450954	-0.123515	-3.49167	-0.910647	ENSG00000172366-MCRIP2	4.25372	3761
bcell	1	covid1	HLA-A	5.44944	5	0.000865785	0.394891	0.346025	0.147093	0.544956	3.4618	-0.980488	ENSG00000206503-HLA-A	80.7606	3093
bcell	1	covid1	CHD1L	1.13953	3	0.000939009	0.394891	0.30397	0.127933	0.480006	3.43657	-1.03915	ENSG00000131778-CHD1L	7.22982	3267
bcell	1	covid1	CDKN2AIPNL	0.932882	3	0.0010919	0.394891	-0.342651	-0.543851	-0.14145	-3.38938	-1.14807	ENSG00000237190-CDKN2AIPNL	5.83196	2665
bcell	1	covid1	ZNF7	0.612019	1	0.00109917	0.394891	-0.282431	-0.448372	-0.116489	-3.3873	-1.15286	ENSG00000147789-ZNF7	3.26169	3187
bcell	1	covid1	RRP15	0.88916	2	0.00110088	0.394891	0.302508	0.124744	0.480271	3.38681	-1.15398	ENSG00000067533-RRP15	4.62949	3025
bcell	1	covid1	NDUFA11	1.17265	3	0.00118678	0.402056	-0.388003	-0.617611	-0.158395	-3.36314	-1.20819	ENSG00000174886-NDUFA11	7.89118	2096
bcell	1	covid1	LENG1	0.811204	2	0.00134187	0.430669	0.265474	0.106536	0.424411	3.32423	-1.29675	ENSG00000105617-LENG1	4.20863	3061
bcell	1	covid1	LINC00476	0.623115	1	0.00170523	0.501776	0.255122	0.0987712	0.411473	3.24747	-1.46932	ENSG00000175611-LINC00476	2.9761	2819
bcell	1	covid1	WBP11	1.44828	4	0.00177142	0.501776	0.290924	0.111954	0.469894	3.23516	-1.49672	ENSG00000084463-WBP11	9.77003	2341
bcell	1	covid1	TP53I11	0.50699	1	0.0019068	0.501776	-0.261215	-0.423103	-0.0993262	-3.21129	-1.54968	ENSG00000175274-TP53I11	2.5853	2559
bcell	1	covid1	SURF6	0.580838	1	0.00197871	0.501776	0.262645	0.0992571	0.426032	3.19924	-1.57628	ENSG00000148296-SURF6	3.03622	2496
bcell	1	covid1	ARMH1	0.937576	3	0.00206732	0.501776	-0.273359	-0.444175	-0.102543	-3.18495	-1.60776	ENSG00000198520-ARMH1	5.47122	2307
bcell	1	covid1	FMR1	0.538584	1	0.00206989	0.501776	-0.267882	-0.435297	-0.100467	-3.18454	-1.60865	ENSG00000102081-FMR1	2.76567	2376
bcell	1	covid1	MYL6B	0.671617	1	0.00226069	0.501776	-0.29436	-0.480007	-0.108713	-3.15565	-1.67197	ENSG00000196465-MYL6B	3.98317	1934
bcell	1	covid1	ILF3	2.13206	5	0.00229792	0.501776	-0.257436	-0.420073	-0.0947996	-3.15028	-1.68369	ENSG00000129351-ILF3	17.4658	2355
bcell	1	covid1	ICK	0.524097	1	0.00239242	0.501776	0.263511	0.096332	0.43069	3.137	-1.71261	ENSG00000112144-ICK	2.69052	2214
bcell	1	covid1	CFAP97	1.58469	4	0.00247101	0.501776	0.299184	0.108725	0.489643	3.12632	-1.73579	ENSG00000164323-CFAP97	10.5817	1741
bcell	1	covid1	PDHB	1.22366	3	0.00250057	0.501776	0.30145	0.109307	0.493594	3.12239	-1.74432	ENSG00000168291-PDHB	7.50038	1696
bcell	1	covid1	USF1	1.07053	3	0.00255084	0.501776	-0.36719	-0.601731	-0.132649	-3.1158	-1.7586	ENSG00000158773-USF1	6.79393	894
bcell	1	covid1	ZNF581	1.82934	4	0.00272175	0.518664	0.257285	0.0918016	0.422769	3.09426	-1.80508	ENSG00000171425-ZNF581	13.152	2138
bcell	1	covid1	IGKV1D-39	0.823164	2	0.00331253	0.538221	-0.44304	-0.734193	-0.151886	-3.02843	-1.94569	ENSG00000251546-IGKV1D-39	3.00616	142
bcell	1	covid1	CAPN2	0.82079	2	0.00333426	0.538221	0.282531	0.0967239	0.468337	3.02623	-1.95036	ENSG00000162909-CAPN2	4.62949	1527
bcell	1	covid1	HAUS4	0.835027	2	0.00335746	0.538221	-0.324541	-0.538141	-0.110941	-3.02389	-1.95532	ENSG00000092036-HAUS4	5.06538	961
bcell	1	covid1	SAMHD1	1.15767	3	0.00341865	0.538221	0.401292	0.136643	0.665941	3.01778	-1.96823	ENSG00000101347-SAMHD1	8.05652	246
bcell	1	covid1	EIF5B	1.85498	4	0.00351413	0.538221	0.276307	0.0935199	0.459095	3.00845	-1.98792	ENSG00000158417-EIF5B	13.0167	1539
bcell	1	covid1	LINC01781	1.18462	3	0.00352202	0.538221	-0.460381	-0.765017	-0.155745	-3.00769	-1.98952	ENSG00000234184-LINC01781	6.83902	101
bcell	1	covid1	SMIM10L1	1.35713	4	0.00352757	0.538221	0.25661	0.0867799	0.42644	3.00716	-1.99065	ENSG00000256537-SMIM10L1	8.32707	1811
bcell	1	covid1	RANBP1	1.88593	4	0.00353048	0.538221	-0.255462	-0.424548	-0.0863762	-3.00688	-1.99124	ENSG00000099901-RANBP1	15.0458	1821
bcell	1	covid1	HIST1H4C	3.47423	5	0.00371847	0.553054	0.31333	0.10472	0.52194	2.98926	-2.0283	ENSG00000197061-HIST1H4C	38.1332	956
bcell	1	covid1	RBM28	0.66002	1	0.00406874	0.590742	-0.256573	-0.42917	-0.0839756	-2.95852	-2.09255	ENSG00000106344-RBM28	3.54727	1618
bcell	1	covid1	MRPS31	1.47828	4	0.004335	0.597867	-0.298051	-0.500037	-0.0960652	-2.93675	-2.13775	ENSG00000102738-MRPS31	9.84518	944
bcell	1	covid1	EVI5	0.749485	2	0.00437869	0.597867	-0.274686	-0.461057	-0.0883152	-2.9333	-2.14489	ENSG00000067208-EVI5	4.17857	1270
bcell	1	covid1	SEMA4B	1.03564	3	0.00450859	0.597867	-0.2811	-0.47248	-0.0897194	-2.92321	-2.16572	ENSG00000185033-SEMA4B	6.11754	1134
bcell	1	covid1	SRSF2	2.62628	5	0.00454183	0.597867	-0.276734	-0.465306	-0.0881623	-2.92068	-2.17096	ENSG00000161547-SRSF2	27.3561	1185
bcell	1	covid1	ACAA1	1.43028	4	0.00474245	0.597867	-0.291059	-0.490412	-0.0917048	-2.90572	-2.20174	ENSG00000060971-ACAA1	10.1608	926
bcell	1	covid1	CENPM	0.54671	1	0.00480084	0.597867	-0.223927	-0.377525	-0.0703292	-2.90147	-2.21045	ENSG00000100162-CENPM	2.76567	1909
bcell	1	covid1	MT-ND5	5.67358	5	0.00482836	0.597867	0.242393	0.076015	0.408771	2.89949	-2.21452	ENSG00000198786-MT-ND5	86.2769	1619
bcell	1	covid1	PML	0.833544	2	0.0049043	0.597867	-0.266952	-0.45053	-0.0833734	-2.89407	-2.22562	ENSG00000140464-PML	4.73471	1232
bcell	1	covid1	SMIM26	2.26004	5	0.00500989	0.597867	-0.236474	-0.399511	-0.0734373	-2.88666	-2.24078	ENSG00000232388-SMIM26	19.3897	1659
bcell	1	covid1	HIST1H1C	2.17866	5	0.00515719	0.597867	0.302018	0.093061	0.510975	2.87656	-2.26139	ENSG00000187837-HIST1H1C	17.541	679
bcell	1	covid1	SPPL2B	0.624001	1	0.00519629	0.597867	-0.252474	-0.427313	-0.0776347	-2.87392	-2.26676	ENSG00000005206-SPPL2B	3.48715	1404
bcell	1	covid1	RPS20	3.94531	5	0.00564822	0.621042	0.380578	0.11432	0.646837	2.84471	-2.32602	ENSG00000008988-RPS20	48.309	118
bcell	1	covid1	SECISBP2	1.88493	4	0.00567321	0.621042	0.258169	0.0774513	0.438887	2.84315	-2.32916	ENSG00000187742-SECISBP2	14.2342	1182
bcell	1	covid1	MRPL32	0.682142	1	0.00591025	0.621042	-0.248323	-0.423034	-0.0736113	-2.82874	-2.35822	ENSG00000106591-MRPL32	3.65249	1301
bcell	1	covid1	TECR	1.94633	4	0.00600637	0.621042	-0.226707	-0.386532	-0.0668819	-2.82304	-2.36967	ENSG00000099797-TECR	15.4667	1616
bcell	1	covid1	TPT1	7.10141	5	0.00609904	0.621042	0.166453	0.0488807	0.284025	2.81763	-2.38053	ENSG00000133112-TPT1	99.2936	2637
bcell	1	covid1	FGL2	0.727594	2	0.00610085	0.621042	0.319105	0.0937001	0.544509	2.81753	-2.38074	ENSG00000127951-FGL2	4.389	322
bcell	1	covid1	FBXL4	0.607572	1	0.00611062	0.621042	0.258558	0.0758848	0.441231	2.81696	-2.38187	ENSG00000112234-FBXL4	3.62243	1084
bcell	1	covid1	URI1	0.640433	1	0.00624054	0.623849	0.239162	0.0697444	0.40858	2.80951	-2.39679	ENSG00000105176-URI1	3.39696	1399
bcell	1	covid1	IGKV1D-13	0.857887	2	0.00646864	0.636222	-0.825097	-1.41224	-0.237952	-2.79677	-2.42224	ENSG00000276566-IGKV1D-13	1.6083	14
bcell	1	covid1	G3BP2	1.76363	4	0.00695674	0.638764	0.277748	0.0782504	0.477246	2.77083	-2.47377	ENSG00000138757-G3BP2	13.7081	655
bcell	1	covid1	HPS3	1.26695	3	0.00704274	0.638764	-0.265361	-0.456264	-0.0744576	-2.76644	-2.48247	ENSG00000163755-HPS3	8.40222	814
bcell	1	covid1	COX7A2	3.33374	5	0.00731723	0.638764	-0.162629	-0.280209	-0.0450495	-2.75273	-2.50952	ENSG00000112695-COX7A2	41.0642	2537
bcell	1	covid1	MS4A7	0.864746	2	0.00761785	0.638764	0.267813	0.0731617	0.462464	2.73824	-2.53799	ENSG00000166927-MS4A7	4.79483	694
bcell	1	covid1	PIM3	0.753343	2	0.00766628	0.638764	0.376907	0.102735	0.651078	2.73596	-2.54247	ENSG00000198355-PIM3	3.87795	85
bcell	1	covid1	MX1	1.36818	4	0.00769328	0.638764	0.295384	0.0804147	0.510353	2.73469	-2.54495	ENSG00000157601-MX1	8.61266	353
bcell	1	covid1	EIF4E	1.47388	4	0.00783434	0.638764	-0.276552	-0.478301	-0.0748041	-2.72813	-2.55779	ENSG00000151247-EIF4E	11.0777	537
bcell	1	covid1	FRA10AC1	0.949923	3	0.00784408	0.638764	0.309623	0.0837121	0.535534	2.72768	-2.55867	ENSG00000148690-FRA10AC1	5.15557	237
bcell	1	covid1	TMEM14A	0.546591	1	0.00784577	0.638764	-0.233415	-0.403728	-0.0631032	-2.7276	-2.55882	ENSG00000096092-TMEM14A	2.94604	1213
bcell	1	covid1	STT3A	0.625461	1	0.00800469	0.638764	-0.244592	-0.423535	-0.065649	-2.72035	-2.57298	ENSG00000134910-STT3A	3.26169	991
bcell	1	covid1	NSA2	3.48293	5	0.00802216	0.638764	0.17752	0.0476091	0.307431	2.71956	-2.57452	ENSG00000164346-NSA2	41.0492	2186
bcell	1	covid1	SNW1	1.71405	4	0.00805898	0.638764	0.25577	0.0684808	0.44306	2.7179	-2.57776	ENSG00000100603-SNW1	11.5587	811
bcell	1	covid1	C18orf21	0.586661	1	0.00826818	0.638764	-0.221354	-0.383998	-0.0587099	-2.70861	-2.59585	ENSG00000141428-C18orf21	2.94604	1389
bcell	1	covid1	AC103591.3	0.573518	1	0.00830077	0.638764	0.271183	0.071821	0.470545	2.70718	-2.59863	ENSG00000273338-AC103591.3	3.23162	551
bcell	1	covid1	HACD3	0.766498	2	0.0083923	0.638764	-0.272748	-0.473556	-0.0719399	-2.7032	-2.60636	ENSG00000074696-HACD3	4.04329	521
bcell	1	covid1	SPG21	1.62631	4	0.00847991	0.638764	0.302285	0.0794192	0.525151	2.69942	-2.61369	ENSG00000090487-SPG21	11.1829	245
bcell	1	covid1	KTN1	2.48528	5	0.00865377	0.638764	0.228115	0.0594709	0.396759	2.69203	-2.62801	ENSG00000126777-KTN1	22.0502	1198
bcell	1	covid1	GYPC	2.98447	5	0.00865539	0.638764	0.209829	0.0546997	0.364959	2.69196	-2.62814	ENSG00000136732-GYPC	30.7981	1523
bcell	1	covid1	DRAM2	2.40562	5	0.00868802	0.638764	-0.233207	-0.405709	-0.0607062	-2.69059	-2.63079	ENSG00000156171-DRAM2	22.1254	1097
bcell	1	covid1	CRIPT	0.728101	2	0.00872315	0.638764	-0.266897	-0.464427	-0.069368	-2.68912	-2.63364	ENSG00000119878-CRIPT	3.93807	561
bcell	1	covid1	NUDCD2	1.35493	4	0.00877601	0.638764	-0.240389	-0.418446	-0.0623325	-2.68691	-2.6379	ENSG00000170584-NUDCD2	9.1688	964
bcell	1	covid1	CLPP	1.50981	4	0.00890078	0.638764	0.219543	0.0566145	0.382472	2.68176	-2.64785	ENSG00000125656-CLPP	10.4013	1347
bcell	1	covid1	FBXW2	0.639068	1	0.00890374	0.638764	-0.236232	-0.411554	-0.0609102	-2.68164	-2.64808	ENSG00000119402-FBXW2	3.66752	1015
bcell	1	covid1	SUMO1	2.28894	5	0.00919684	0.647732	-0.210421	-0.367279	-0.0535617	-2.66979	-2.67091	ENSG00000116030-SUMO1	21.1484	1460
bcell	1	covid1	ATIC	1.42602	4	0.00924118	0.647732	0.250461	0.0636304	0.437292	2.66802	-2.67429	ENSG00000138363-ATIC	9.57463	747
bcell	1	covid1	OSBPL10	0.717844	2	0.00947323	0.649124	-0.24823	-0.434031	-0.0624298	-2.65892	-2.69176	ENSG00000144645-OSBPL10	3.9531	761
bcell	1	covid1	KIF2A	2.00813	5	0.00949794	0.649124	0.245504	0.0616778	0.429329	2.65796	-2.69359	ENSG00000068796-KIF2A	16.3385	796
bcell	1	covid1	RPS10	1.67517	4	0.00958038	0.649124	-0.350673	-0.613561	-0.0877853	-2.65478	-2.69968	ENSG00000124614-RPS10	13.4075	88
bcell	1	covid1	SLC35C2	1.02377	3	0.00974205	0.652824	-0.243292	-0.426104	-0.0604798	-2.64862	-2.71145	ENSG00000080189-SLC35C2	6.23779	807
bcell	1	covid1	ANKRD13A	0.694966	2	0.00986214	0.653688	0.254577	0.0629586	0.446196	2.64411	-2.72007	ENSG00000076513-ANKRD13A	3.68255	626
bcell	1	covid1	TTC27	0.703081	2	0.0101356	0.664588	-0.1887	-0.331277	-0.0461221	-2.63401	-2.73931	ENSG00000018699-TTC27	3.77273	1763
bcell	1	covid1	E2F4	0.598594	1	0.0104334	0.670197	0.239519	0.0578034	0.421234	2.62329	-2.75966	ENSG00000205250-E2F4	3.35187	799
bcell	1	covid1	CARHSP1	1.06073	3	0.0104409	0.670197	0.292295	0.0705175	0.514073	2.62302	-2.76017	ENSG00000153048-CARHSP1	6.50834	211
bcell	1	covid1	ABLIM1	1.74042	4	0.0109682	0.696712	0.252734	0.059625	0.445842	2.60471	-2.79477	ENSG00000099204-ABLIM1	12.8213	544
bcell	1	covid1	DTNBP1	1.13061	3	0.011167	0.697854	-0.221223	-0.39069	-0.0517552	-2.59801	-2.80738	ENSG00000047579-DTNBP1	6.89914	1053
bcell	1	covid1	EIF3E	4.13934	5	0.0113861	0.697854	-0.151831	-0.268466	-0.0351952	-2.59075	-2.82101	ENSG00000104408-EIF3E	58.9358	2393
bcell	1	covid1	COASY	1.00068	3	0.0115218	0.697854	-0.253642	-0.448822	-0.0584617	-2.58632	-2.82931	ENSG00000068120-COASY	6.05742	491
bcell	1	covid1	LRCH4	0.647012	1	0.0116552	0.697854	-0.24173	-0.428055	-0.0554056	-2.58201	-2.83739	ENSG00000077454-LRCH4	3.51721	660
bcell	2	(Intercept)	RPL41	9.19551	5	2.10693e-101	1.26078e-97	9.19764	9.08307	9.31222	159.771	210.834	ENSG00000229117-RPL41	100	1
bcell	2	(Intercept)	RPL30	8.5053	5	5.39399e-99	1.61388e-95	8.53271	8.4187	8.64671	148.964	206.748	ENSG00000156482-RPL30	100	7
bcell	2	(Intercept)	RPL10	8.90644	5	1.55991e-98	3.11149e-95	8.92727	8.80639	9.04816	146.979	205.948	ENSG00000147403-RPL10	100	3
bcell	2	(Intercept)	RPL32	8.51666	5	3.64371e-98	5.45099e-95	8.55951	8.44235	8.67666	145.411	205.305	ENSG00000144713-RPL32	100	8
bcell	2	(Intercept)	RPS12	8.69466	5	2.24752e-97	2.32689e-94	8.72802	8.60578	8.85026	142.107	203.915	ENSG00000112306-RPS12	100	5
bcell	2	(Intercept)	RPS23	8.43161	5	2.33312e-97	2.32689e-94	8.49377	8.37475	8.61279	142.039	203.886	ENSG00000186468-RPS23	100	11
bcell	2	(Intercept)	RPL34	8.34963	5	4.03046e-97	3.44547e-94	8.41159	8.29291	8.53028	141.061	203.465	ENSG00000109475-RPL34	100	12
bcell	2	(Intercept)	RPS27	8.91583	5	2.09434e-96	1.56657e-93	8.93748	8.80873	9.06624	138.154	202.188	ENSG00000177954-RPS27	100	4
bcell	2	(Intercept)	RPL11	8.22534	5	2.65902e-96	1.76796e-93	8.26388	8.14447	8.3833	137.738	202.002	ENSG00000142676-RPL11	100	16
bcell	2	(Intercept)	RPLP1	8.79211	5	3.40718e-96	2.03886e-93	8.79631	8.66881	8.92381	137.307	201.809	ENSG00000137818-RPLP1	100	6
bcell	2	(Intercept)	RPS13	7.87688	5	6.02389e-96	3.277e-93	7.88892	7.77374	8.0041	136.321	201.363	ENSG00000110700-RPS13	99.9506	23
bcell	2	(Intercept)	RPL18A	8.48139	5	1.45279e-95	6.83716e-93	8.50257	8.37705	8.6281	134.812	200.671	ENSG00000105640-RPL18A	100	13
bcell	2	(Intercept)	RPL19	8.20171	5	1.51998e-95	6.83716e-93	8.21157	8.09027	8.33287	134.735	200.636	ENSG00000108298-RPL19	100	19
bcell	2	(Intercept)	RPS28	8.20652	5	1.5996e-95	6.83716e-93	8.24878	8.12686	8.37071	134.648	200.596	ENSG00000233927-RPS28	100	18
bcell	2	(Intercept)	RPS8	8.44446	5	1.95348e-95	7.79309e-93	8.44533	8.32018	8.57048	134.308	200.438	ENSG00000142937-RPS8	100	14
bcell	2	(Intercept)	RPS27A	8.1571	5	4.64868e-95	1.73861e-92	8.19429	8.07152	8.31705	132.844	199.753	ENSG00000143947-RPS27A	100	21
bcell	2	(Intercept)	RPL13	8.71385	5	5.178e-95	1.82266e-92	8.74442	8.61323	8.87561	132.663	199.667	ENSG00000167526-RPL13	99.9753	10
bcell	2	(Intercept)	RPL28	8.35249	5	2.04618e-94	6.8024e-92	8.36536	8.23766	8.49306	130.378	198.574	ENSG00000108107-RPL28	100	17
bcell	2	(Intercept)	B2M	8.31281	5	2.40253e-94	7.56671e-92	8.26577	8.13933	8.3922	130.113	198.445	ENSG00000166710-B2M	100	20
bcell	2	(Intercept)	FAU	7.6178	5	1.10692e-93	3.3119e-91	7.66875	7.54916	7.78834	127.624	197.219	ENSG00000149806-FAU	99.9506	30
bcell	2	(Intercept)	RPS4X	7.62541	5	2.73334e-93	7.78872e-91	7.82151	7.69813	7.94489	126.173	196.489	ENSG00000198034-RPS4X	99.9259	27
bcell	2	(Intercept)	RPS15	7.83763	5	3.06932e-93	8.34855e-91	7.88359	7.75905	8.00813	125.988	196.395	ENSG00000115268-RPS15	100	26
bcell	2	(Intercept)	RPL18	7.67033	5	7.06536e-93	1.83822e-90	7.68721	7.56448	7.80994	124.666	195.718	ENSG00000063177-RPL18	99.9506	32
bcell	2	(Intercept)	RPL29	7.72913	5	1.53933e-92	3.83808e-90	7.73008	7.60544	7.85471	123.443	195.083	ENSG00000162244-RPL29	99.9012	31
bcell	2	(Intercept)	RPS15A	7.94336	5	3.18105e-92	7.50753e-90	7.99711	7.86698	8.12723	122.315	194.49	ENSG00000134419-RPS15A	100	25
bcell	2	(Intercept)	RPL39	8.59207	5	3.26196e-92	7.50753e-90	8.61929	8.47899	8.75958	122.276	194.469	ENSG00000198918-RPL39	100	15
bcell	2	(Intercept)	RPS3	7.59625	5	4.88784e-92	1.08329e-89	7.64078	7.51577	7.76579	121.652	194.137	ENSG00000149273-RPS3	99.9259	34
bcell	2	(Intercept)	CD74	9.82309	5	5.09317e-92	1.08848e-89	9.83077	9.66985	9.99169	121.588	194.103	ENSG00000019582-CD74	100	2
bcell	2	(Intercept)	RPS7	7.46948	5	7.11499e-92	1.46814e-89	7.47226	7.34943	7.5951	121.075	193.829	ENSG00000171863-RPS7	99.9506	37
bcell	2	(Intercept)	EEF1A1	9.02949	5	2.59235e-91	5.12579e-89	9.062	8.91058	9.21342	119.11	192.762	ENSG00000156508-EEF1A1	100	9
bcell	2	(Intercept)	RPS21	7.55681	5	2.65541e-91	5.12579e-89	7.55082	7.42461	7.67703	119.074	192.742	ENSG00000171858-RPS21	99.9506	36
bcell	2	(Intercept)	RPL12	7.9136	5	2.92856e-91	5.47641e-89	7.92644	7.79378	8.05909	118.926	192.661	ENSG00000197958-RPL12	100	29
bcell	2	(Intercept)	RPS19	8.20746	5	1.93014e-90	3.49999e-88	8.22245	8.08152	8.36338	116.121	191.093	ENSG00000105372-RPS19	99.9753	24
bcell	2	(Intercept)	RPS24	7.31567	5	8.85319e-90	1.55816e-87	7.36765	7.23891	7.49639	113.902	189.817	ENSG00000138326-RPS24	99.8023	44
bcell	2	(Intercept)	RPL7A	7.45632	5	1.02353e-89	1.74994e-87	7.4831	7.3521	7.61409	113.693	189.695	ENSG00000148303-RPL7A	99.8023	40
bcell	2	(Intercept)	RPS6	7.36648	5	1.2741e-89	2.11783e-87	7.34678	7.21782	7.47575	113.378	189.51	ENSG00000137154-RPS6	99.7529	45
bcell	2	(Intercept)	RPL14	7.01984	5	1.45882e-89	2.35935e-87	7.04448	6.92061	7.16835	113.184	189.396	ENSG00000188846-RPL14	99.4811	53
bcell	2	(Intercept)	RPS25	7.24325	5	2.02574e-89	3.19e-87	7.27183	7.14343	7.40023	112.714	189.12	ENSG00000118181-RPS25	99.8517	48
bcell	2	(Intercept)	RPL36	7.21442	5	2.16311e-89	3.31898e-87	7.19372	7.06659	7.32085	112.621	189.064	ENSG00000130255-RPL36	99.7529	51
bcell	2	(Intercept)	RPL3	7.29001	5	2.4187e-89	3.61838e-87	7.31596	7.18648	7.44543	112.462	188.97	ENSG00000100316-RPL3	99.9012	47
bcell	2	(Intercept)	RPL35A	7.38558	5	3.00908e-89	4.39179e-87	7.43847	7.30647	7.57048	112.151	188.785	ENSG00000182899-RPL35A	99.827	42
bcell	2	(Intercept)	RPL15	6.79677	5	1.1789e-88	1.67966e-86	6.84965	6.72597	6.97333	110.227	187.628	ENSG00000174748-RPL15	99.0857	56
bcell	2	(Intercept)	RPS5	7.46745	5	2.05709e-88	2.8627e-86	7.54597	7.40875	7.68318	109.453	187.155	ENSG00000083845-RPS5	99.8023	41
bcell	2	(Intercept)	RPS14	7.60165	5	3.0863e-88	4.19737e-86	7.63413	7.4946	7.77367	108.892	186.809	ENSG00000164587-RPS14	99.9506	39
bcell	2	(Intercept)	RPL21	7.17833	5	2.06204e-87	2.74205e-85	7.19317	7.05849	7.32785	106.302	185.183	ENSG00000122026-RPL21	99.6541	54
bcell	2	(Intercept)	RPS3A	7.9074	5	3.41797e-87	4.44634e-85	7.91064	7.76158	8.0597	105.623	184.748	ENSG00000145425-RPS3A	100	35
bcell	2	(Intercept)	NACA	6.5972	5	5.22404e-87	6.65121e-85	6.61769	6.49232	6.74306	105.056	184.383	ENSG00000196531-NACA	98.6904	67
bcell	2	(Intercept)	RACK1	6.79292	5	6.05267e-87	7.54566e-85	6.77453	6.64595	6.90311	104.86	184.256	ENSG00000204628-RACK1	98.8139	64
bcell	2	(Intercept)	CD37	7.00196	5	7.29964e-87	8.9145e-85	7.08996	6.95507	7.22484	104.612	184.094	ENSG00000104894-CD37	99.234	55
bcell	2	(Intercept)	TMSB10	7.84135	5	1.26464e-86	1.51352e-84	7.8141	7.66439	7.96381	103.885	183.619	ENSG00000034510-TMSB10	99.9753	38
bcell	2	(Intercept)	RPL9	6.87225	5	2.19143e-86	2.57128e-84	6.90766	6.77439	7.04093	103.164	183.143	ENSG00000163682-RPL9	99.061	62
bcell	2	(Intercept)	RPL5	6.96629	5	2.83576e-86	3.2633e-84	6.9866	6.85137	7.12183	102.827	182.919	ENSG00000122406-RPL5	99.4564	57
bcell	2	(Intercept)	RPS9	6.94011	5	4.51937e-86	5.10262e-84	6.97157	6.83583	7.10731	102.221	182.515	ENSG00000170889-RPS9	99.3823	58
bcell	2	(Intercept)	RPS18	8.18491	5	1.40906e-85	1.56145e-83	8.20643	8.04433	8.36854	100.757	181.524	ENSG00000231500-RPS18	99.9753	33
bcell	2	(Intercept)	FTL	6.811	5	1.51464e-85	1.64793e-83	6.82381	6.6889	6.95873	100.665	181.461	ENSG00000087086-FTL	98.9869	65
bcell	2	(Intercept)	MT-CO2	8.54277	5	1.66224e-85	1.77623e-83	8.4384	8.27137	8.60544	100.546	181.38	ENSG00000198712-MT-CO2	100	28
bcell	2	(Intercept)	HLA-DRA	7.77764	5	7.77014e-85	8.15729e-83	7.79683	7.63945	7.95422	98.5978	180.03	ENSG00000204287-HLA-DRA	99.8765	43
bcell	2	(Intercept)	RPL6	7.06654	5	8.00708e-85	8.2611e-83	7.05903	6.91648	7.20158	98.5603	180.004	ENSG00000089009-RPL6	99.407	59
bcell	2	(Intercept)	UBA52	6.18094	5	9.19543e-85	9.24737e-83	6.19963	6.07422	6.32504	98.3873	179.882	ENSG00000221983-UBA52	96.5406	78
bcell	2	(Intercept)	RPL24	6.464	5	9.27209e-85	9.24737e-83	6.54558	6.41315	6.678	98.377	179.875	ENSG00000114391-RPL24	97.5537	70
bcell	2	(Intercept)	RPL37	7.63775	5	1.02475e-84	1.00526e-82	7.60975	7.4556	7.7639	98.2522	179.787	ENSG00000145592-RPL37	99.8517	50
bcell	2	(Intercept)	RPLP2	7.07657	5	1.65535e-84	1.59768e-82	7.0712	6.92709	7.21531	97.656	179.365	ENSG00000177600-RPLP2	99.5058	60
bcell	2	(Intercept)	RPLP0	7.06546	5	3.35452e-84	3.18626e-82	7.08182	6.93619	7.22746	96.7844	178.743	ENSG00000089157-RPLP0	98.9375	61
bcell	2	(Intercept)	ACTB	7.65587	5	1.41589e-83	1.32386e-81	7.61861	7.45905	7.77817	95.031	177.47	ENSG00000075624-ACTB	99.8023	52
bcell	2	(Intercept)	RPL22	6.55121	5	1.82122e-83	1.67665e-81	6.57751	6.43931	6.71571	94.7277	177.247	ENSG00000116251-RPL22	98.3692	72
bcell	2	(Intercept)	RPL8	7.73692	5	2.34027e-83	2.12184e-81	7.74504	7.5818	7.90829	94.4266	177.025	ENSG00000161016-RPL8	99.9753	49
bcell	2	(Intercept)	PFDN5	5.95063	5	3.45679e-83	3.08738e-81	6.05247	5.92427	6.18068	93.9599	176.678	ENSG00000123349-PFDN5	95.231	79
bcell	2	(Intercept)	RPL10A	6.61011	5	1.23948e-82	1.09074e-80	6.67656	6.53283	6.8203	92.4482	175.541	ENSG00000198755-RPL10A	98.2456	71
bcell	2	(Intercept)	EEF1B2	6.40322	5	2.60684e-82	2.26078e-80	6.44171	6.30171	6.58171	91.5791	174.878	ENSG00000114942-EEF1B2	96.6395	75
bcell	2	(Intercept)	PTMA	7.0599	5	4.945e-82	4.22727e-80	7.03111	6.87705	7.18516	90.8371	174.305	ENSG00000187514-PTMA	99.5305	66
bcell	2	(Intercept)	FTH1	6.57542	5	5.41524e-82	4.56406e-80	6.58026	6.43591	6.7246	90.7323	174.223	ENSG00000167996-FTH1	98.9869	74
bcell	2	(Intercept)	MALAT1	9.49642	5	2.80087e-81	2.32783e-79	9.42454	9.21344	9.63564	88.8567	172.748	ENSG00000251562-MALAT1	100	22
bcell	2	(Intercept)	RPSA	6.72584	5	6.53662e-81	5.35824e-79	6.71536	6.56331	6.8674	87.9044	171.984	ENSG00000168028-RPSA	98.468	73
bcell	2	(Intercept)	TPT1	7.10139	5	2.30711e-80	1.86564e-78	7.12245	6.95858	7.28632	86.5056	170.844	ENSG00000133112-TPT1	99.3575	68
bcell	2	(Intercept)	EEF1D	6.0481	5	1.22133e-79	9.74456e-78	6.07921	5.93635	6.22208	84.6907	169.333	ENSG00000104529-EEF1D	96.0465	83
bcell	2	(Intercept)	MT-ND4L	7.04234	5	1.24254e-79	9.78335e-78	7.00202	6.83744	7.16661	84.6722	169.317	ENSG00000212907-MT-ND4L	98.7151	69
bcell	2	(Intercept)	PFN1	5.6083	5	1.40982e-78	1.09563e-76	5.58801	5.45254	5.72349	82.0941	167.102	ENSG00000108518-PFN1	90.042	90
bcell	2	(Intercept)	TMSB4X	7.59027	5	1.79626e-78	1.37806e-76	7.57228	7.38813	7.75643	81.8412	166.88	ENSG00000205542-TMSB4X	99.7776	63
bcell	2	(Intercept)	RPL35	6.74926	5	1.40712e-77	1.06585e-75	6.7658	6.59689	6.9347	79.7229	164.991	ENSG00000136942-RPL35	98.8881	76
bcell	2	(Intercept)	MT-CO1	8.54964	5	5.59243e-77	4.18314e-75	8.49006	8.27434	8.70577	78.3329	163.72	ENSG00000198804-MT-CO1	99.9506	46
bcell	2	(Intercept)	RPL23A	6.44455	5	7.69377e-77	5.68389e-75	6.3923	6.22923	6.55538	78.015	163.426	ENSG00000198242-RPL23A	96.9113	82
bcell	2	(Intercept)	COX4I1	5.477	5	8.72697e-77	6.36856e-75	5.50027	5.35972	5.64081	77.8897	163.31	ENSG00000131143-COX4I1	88.1147	96
bcell	2	(Intercept)	RPL38	5.73165	5	1.38789e-76	9.95228e-75	5.72296	5.57585	5.87006	77.4302	162.881	ENSG00000172809-RPL38	91.747	91
bcell	2	(Intercept)	RPL27	5.85009	5	1.39704e-76	9.95228e-75	5.84569	5.69542	5.99596	77.4238	162.875	ENSG00000131469-RPL27	93.3284	88
bcell	2	(Intercept)	RPS11	5.76022	5	1.7939e-76	1.26291e-74	5.67314	5.52684	5.81945	77.1773	162.644	ENSG00000142534-RPS11	92.8836	93
bcell	2	(Intercept)	LTB	6.31996	5	7.21002e-76	5.01683e-74	6.31111	6.14545	6.47678	75.8197	161.355	ENSG00000227507-LTB	94.8851	84
bcell	2	(Intercept)	BTF3	5.17917	5	1.0657e-75	7.33004e-74	5.13498	4.99952	5.27045	75.4426	160.992	ENSG00000145741-BTF3	82.8762	110
bcell	2	(Intercept)	PPIA	5.32282	5	1.97931e-75	1.34593e-73	5.44063	5.29596	5.5853	74.8488	160.417	ENSG00000196262-PPIA	85.7425	101
bcell	2	(Intercept)	ATP5F1E	5.28576	5	2.43761e-75	1.63895e-73	5.32407	5.18212	5.46602	74.6501	160.223	ENSG00000124172-ATP5F1E	86.212	105
bcell	2	(Intercept)	HLA-DPA1	6.61264	5	1.41429e-74	9.40348e-73	6.67423	6.49225	6.85622	72.9927	158.585	ENSG00000231389-HLA-DPA1	97.6279	81
bcell	2	(Intercept)	SERF2	5.37998	5	1.45575e-74	9.57278e-73	5.37217	5.22564	5.51871	72.9658	158.558	ENSG00000140264-SERF2	87.8181	106
bcell	2	(Intercept)	HLA-E	5.42422	5	8.55111e-74	5.56194e-72	5.46191	5.30952	5.6143	71.3335	156.903	ENSG00000204592-HLA-E	87.1263	104
bcell	2	(Intercept)	CFL1	5.17688	5	1.11019e-73	7.1434e-72	5.17175	5.02697	5.31653	71.0959	156.658	ENSG00000172757-CFL1	83.8399	111
bcell	2	(Intercept)	RPS29	6.363	5	1.63707e-73	1.04215e-71	6.39243	6.21259	6.57227	70.7437	156.294	ENSG00000213741-RPS29	95.4781	86
bcell	2	(Intercept)	RPL31	5.21008	5	3.07946e-73	1.93974e-71	5.14094	4.99513	5.28674	70.1745	155.701	ENSG00000071082-RPL31	81.9125	112
bcell	2	(Intercept)	COX7C	5.03537	5	1.52644e-72	9.51481e-71	5.06083	4.91432	5.20733	68.752	154.196	ENSG00000127184-COX7C	79.8122	116
bcell	2	(Intercept)	TOMM7	4.92529	5	2.39654e-72	1.47844e-70	4.93736	4.7936	5.08112	68.3562	153.772	ENSG00000196683-TOMM7	77.6872	120
bcell	2	(Intercept)	OAZ1	5.17317	5	5.4799e-72	3.34609e-70	5.15122	4.99964	5.3028	67.6363	152.992	ENSG00000104904-OAZ1	85.0754	115
bcell	2	(Intercept)	ARPC3	5.07791	5	6.02258e-72	3.64031e-70	5.09526	4.94515	5.24538	67.5545	152.903	ENSG00000111229-ARPC3	82.7774	118
bcell	2	(Intercept)	RPL4	5.49768	5	1.25635e-71	7.51802e-70	5.50131	5.3377	5.66492	66.9214	152.208	ENSG00000174444-RPL4	86.9286	108
bcell	2	genderM	RPS4Y1	2.79834	5	1.00949e-52	6.04076e-49	4.20553	3.98531	4.42575	38.0075	87.4017	ENSG00000129824-RPS4Y1	43.5137	1
bcell	2	genderM	EIF1AY	1.09791	3	1.54037e-47	4.60878e-44	2.44605	2.29576	2.59634	32.3926	80.823	ENSG00000198692-EIF1AY	11.6383	2
bcell	2	genderM	DDX3Y	0.688262	2	2.80763e-24	5.6003e-21	1.32554	1.14541	1.50568	14.6454	41.5922	ENSG00000067048-DDX3Y	5.31258	3
bcell	2	genderM	UTY	0.581329	1	8.70702e-18	1.30257e-14	1.14489	0.939227	1.35055	11.0796	28.5761	ENSG00000183878-UTY	4.89251	4
bcell	2	genderM	XIST	0.835641	2	1.03226e-14	1.23541e-11	-1.21184	-1.46604	-0.957644	-9.48822	22.2236	ENSG00000229807-XIST	5.23845	5
bcell	2	genderM	RPS4X	7.62541	5	3.42902e-11	3.41987e-08	-0.384557	-0.484118	-0.284996	-7.68752	14.8404	ENSG00000198034-RPS4X	99.9259	6
bcell	2	genderM	EIF1AX	2.11236	5	1.99076e-05	0.0170182	-0.51966	-0.747575	-0.291745	-4.53796	2.6599	ENSG00000173674-EIF1AX	18.2604	59
bcell	2	genderM	TOMM70	0.568971	1	0.000232487	0.1739	0.380873	0.184309	0.577436	3.85648	0.429423	ENSG00000154174-TOMM70	3.53348	4805
bcell	2	genderM	EIF2S3	3.11583	5	0.000366226	0.2435	-0.362781	-0.556718	-0.168843	-3.72303	0.0202011	ENSG00000130741-EIF2S3	36.002	5920
bcell	2	genderM	CNTNAP2	1.31552	4	0.000615765	0.368474	-0.593853	-0.925219	-0.262487	-3.56685	-0.446071	ENSG00000174469-CNTNAP2	8.54954	4115
bcell	2	genderM	RBM4B	0.71142	2	0.000929528	0.483334	0.372048	0.156796	0.5873	3.44006	-0.814157	ENSG00000173914-RBM4B	4.27477	3873
bcell	2	genderM	ZBTB1	0.889897	2	0.00103713	0.483334	0.396639	0.164855	0.628424	3.40585	-0.911819	ENSG00000126804-ZBTB1	5.38671	3520
bcell	2	genderM	RBBP6	1.60253	4	0.00105002	0.483334	0.396398	0.164491	0.628306	3.40198	-0.922831	ENSG00000122257-RBBP6	12.083	3490
bcell	2	genderM	UBA5	0.7432	2	0.00116167	0.484457	0.348858	0.142839	0.554877	3.3702	-1.01282	ENSG00000081307-UBA5	4.47245	3569
bcell	2	genderM	ARHGAP24	2.57128	5	0.00123953	0.484457	0.525357	0.213208	0.837506	3.34971	-1.07055	ENSG00000138639-ARHGAP24	25.0556	2342
bcell	2	genderM	JPX	1.61868	4	0.00131759	0.484457	-0.395171	-0.631333	-0.159009	-3.33034	-1.12485	ENSG00000225470-JPX	11.8606	3020
bcell	2	genderM	IGLC3	4.17288	5	0.0013763	0.484457	-0.348714	-0.557984	-0.139444	-3.31647	-1.16359	ENSG00000211679-IGLC3	50.7289	3264
bcell	2	genderM	ATP8A1	1.00785	3	0.00153726	0.509154	0.418547	0.164662	0.672431	3.28112	-1.2618	ENSG00000124406-ATP8A1	6.67161	2533
bcell	2	genderM	FBXO44	0.853479	2	0.00161663	0.509154	-0.350452	-0.564083	-0.13682	-3.26495	-1.30646	ENSG00000132879-FBXO44	4.89251	2950
bcell	2	genderM	GALNT6	0.540688	1	0.00219717	0.657392	0.360874	0.133961	0.587787	3.16527	-1.57806	ENSG00000139629-GALNT6	2.79219	2305
bcell	2	genderM	NIT1	0.928841	3	0.00255202	0.695734	-0.347679	-0.569759	-0.125599	-3.1159	-1.71021	ENSG00000158793-NIT1	4.94193	2189
bcell	2	genderM	TMEM192	0.633744	1	0.00255785	0.695734	0.325133	0.117404	0.532861	3.11514	-1.71222	ENSG00000170088-TMEM192	3.73116	2372
bcell	2	genderM	CLASP2	0.791702	2	0.00296849	0.772323	0.357971	0.125561	0.590381	3.06554	-1.84336	ENSG00000163539-CLASP2	5.06548	1845
bcell	2	genderM	TRIM13	0.947977	3	0.00312696	0.779656	0.355098	0.123233	0.586963	3.04809	-1.8891	ENSG00000204977-TRIM13	6.27625	1778
bcell	2	genderM	GINM1	1.42217	4	0.00336419	0.805252	0.374141	0.12785	0.620431	3.02344	-1.95335	ENSG00000055211-GINM1	9.14257	1486
bcell	2	genderM	AKAP10	0.744501	2	0.00361933	0.833003	-0.354178	-0.589253	-0.119103	-2.99867	-2.01752	ENSG00000108599-AKAP10	4.15122	1550
bcell	2	genderM	MAT2B	2.88443	5	0.00408608	0.905596	-0.289412	-0.484189	-0.094635	-2.95728	-2.12382	ENSG00000038274-MAT2B	30.4917	2073
bcell	2	genderM	NCOA5	0.519209	1	0.00435798	0.931364	0.292516	0.094165	0.490867	2.93514	-2.18019	ENSG00000124160-NCOA5	3.064	1941
bcell	2	genderM	IFI27L2	1.55448	4	0.00452954	0.934646	0.37189	0.118567	0.625212	2.92182	-2.21395	ENSG00000119632-IFI27L2	11.5888	1070
bcell	2	genderM	TNFRSF14	2.64739	5	0.00480624	0.956804	0.379613	0.119199	0.640027	2.90129	-2.26575	ENSG00000157873-TNFRSF14	26.2911	899
bcell	2	genderM	POU2F1	0.510891	1	0.0049852	0.956804	0.284479	0.0884685	0.480489	2.88858	-2.29766	ENSG00000143190-POU2F1	2.94045	1871
bcell	2	genderM	NBPF15	0.905893	2	0.0052574	0.956804	0.332346	0.101875	0.562818	2.87004	-2.34402	ENSG00000266338-NBPF15	5.90561	1272
bcell	2	genderM	SIRT3	0.542086	1	0.00540511	0.956804	-0.282111	-0.478409	-0.085813	-2.86034	-2.36817	ENSG00000142082-SIRT3	3.064	1799
bcell	2	genderM	DENND3	0.781094	2	0.00543638	0.956804	-0.315579	-0.535319	-0.095838	-2.85832	-2.3732	ENSG00000105339-DENND3	4.25006	1409
bcell	2	genderM	OFD1	2.22201	5	0.00594878	0.973655	-0.347137	-0.591562	-0.102713	-2.82664	-2.4516	ENSG00000046651-OFD1	20.1878	943
bcell	2	genderM	DDX3X	1.7988	4	0.00603407	0.973655	-0.37626	-0.641663	-0.110858	-2.82161	-2.46398	ENSG00000215301-DDX3X	13.8374	604
bcell	2	genderM	STRBP	1.42031	4	0.00639169	0.973655	0.352057	0.101918	0.602197	2.80121	-2.51402	ENSG00000165209-STRBP	10.3039	780
bcell	2	genderM	ST3GAL1	1.67669	4	0.00655955	0.973655	-0.361221	-0.618718	-0.103724	-2.79199	-2.53653	ENSG00000008513-ST3GAL1	12.5031	661
bcell	2	genderM	SQSTM1	2.49206	5	0.00672439	0.973655	0.267484	0.0762017	0.458767	2.78315	-2.55807	ENSG00000161011-SQSTM1	22.8811	1709
bcell	2	genderM	IFITM2	3.68763	5	0.00672709	0.973655	-0.250801	-0.430163	-0.0714397	-2.78301	-2.55842	ENSG00000185201-IFITM2	45.4905	1920
bcell	2	genderM	FARSA	0.718109	2	0.00679439	0.973655	0.300425	0.0853002	0.515549	2.77946	-2.56705	ENSG00000179115-FARSA	4.39832	1315
bcell	2	genderM	ACO2	1.32515	4	0.00686879	0.973655	0.343847	0.0972841	0.59041	2.77557	-2.5765	ENSG00000100412-ACO2	9.36496	778
bcell	2	genderM	LARP1	0.58475	1	0.00708777	0.973655	0.280082	0.0784273	0.481736	2.76434	-2.60371	ENSG00000155506-LARP1	3.40993	1493
bcell	2	genderM	NADK	0.613049	1	0.00727706	0.973655	0.337708	0.0937294	0.581687	2.75489	-2.62654	ENSG00000008130-NADK	3.80529	774
bcell	2	genderM	NUDT22	1.38782	4	0.00788578	0.973655	0.333521	0.0900087	0.577033	2.72594	-2.69608	ENSG00000149761-NUDT22	10.4769	732
bcell	2	genderM	IFT52	0.572924	1	0.00804688	0.973655	0.28977	0.0776318	0.501908	2.71862	-2.71356	ENSG00000101052-IFT52	3.45935	1236
bcell	2	genderM	FLNA	1.52852	4	0.0081253	0.973655	0.343023	0.0915737	0.594472	2.71511	-2.72194	ENSG00000196924-FLNA	11.6383	575
bcell	2	genderM	ISG20L2	0.868604	2	0.00831627	0.973655	-0.339981	-0.589977	-0.0899856	-2.70668	-2.74202	ENSG00000143319-ISG20L2	5.70793	583
bcell	2	genderM	GUSB	0.850329	2	0.00833836	0.973655	0.329966	0.0872483	0.572684	2.70571	-2.74431	ENSG00000169919-GUSB	6.35038	697
bcell	2	genderM	BANF1	2.30299	5	0.00843715	0.973655	0.276944	0.0729055	0.480982	2.70143	-2.75448	ENSG00000175334-BANF1	21.1021	1357
bcell	2	genderM	OSTF1	2.68736	5	0.00859343	0.973655	-0.282773	-0.491623	-0.0739236	-2.69475	-2.77032	ENSG00000134996-OSTF1	28.9103	1252
bcell	2	genderM	FXYD1	0.591665	1	0.00880226	0.973655	0.334724	0.0866986	0.582748	2.68599	-2.79105	ENSG00000266964-FXYD1	3.13813	572
bcell	2	genderM	SPI1	2.03763	5	0.00882876	0.973655	0.339699	0.0878845	0.591514	2.6849	-2.79364	ENSG00000066336-SPI1	17.3956	511
bcell	2	genderM	FCRLA	3.30414	5	0.00893678	0.973655	0.323683	0.083343	0.564022	2.68045	-2.80413	ENSG00000132185-FCRLA	38.2753	692
bcell	2	genderM	AGPAT1	0.699909	2	0.00894903	0.973655	0.289546	0.0745132	0.504578	2.67995	-2.80531	ENSG00000204310-AGPAT1	4.1018	1116
bcell	2	genderM	ZFX	0.966265	3	0.00951411	0.992859	-0.363369	-0.635507	-0.0912316	-2.6575	-2.85808	ENSG00000005889-ZFX	6.91871	240
bcell	2	genderM	TRAPPC2	0.820359	2	0.00968555	0.992859	-0.319641	-0.559622	-0.0796591	-2.65093	-2.87345	ENSG00000196459-TRAPPC2	4.99135	648
bcell	2	genderM	IFITM3	1.58249	4	0.00991534	0.992859	0.512979	0.126582	0.899376	2.64228	-2.89363	ENSG00000142089-IFITM3	15.0235	53
bcell	2	genderM	FXYD7	0.558049	1	0.009921	0.992859	0.320473	0.0790601	0.561887	2.64207	-2.89412	ENSG00000221946-FXYD7	2.79219	601
bcell	2	genderM	TMOD3	1.62021	4	0.00995514	0.992859	-0.324636	-0.569303	-0.0799697	-2.64081	-2.89708	ENSG00000138594-TMOD3	11.8359	548
bcell	2	genderM	DDRGK1	1.09576	3	0.0102288	0.999825	0.302029	0.0735333	0.530525	2.63078	-2.9204	ENSG00000198171-DDRGK1	6.894	794
bcell	2	genderM	CDK19	0.529491	1	0.0109486	0.999825	-0.278567	-0.491355	-0.0657787	-2.60553	-2.97882	ENSG00000155111-CDK19	2.59451	1039
bcell	2	genderM	XPA	1.45311	4	0.0112279	0.999825	0.308787	0.072061	0.545514	2.59613	-3.00043	ENSG00000136936-XPA	10.1063	606
bcell	2	genderM	EIF4A2	3.36665	5	0.0113973	0.999825	-0.258894	-0.4578	-0.0599889	-2.59054	-3.01328	ENSG00000156976-EIF4A2	40.4744	1266
bcell	2	genderM	LINC00926	4.90969	5	0.0120687	0.999825	-0.176424	-0.313101	-0.0397473	-2.56908	-3.06232	ENSG00000247982-LINC00926	76.3776	2469
bcell	2	genderM	SYAP1	1.10168	3	0.0121238	0.999825	-0.340241	-0.604003	-0.0764783	-2.56736	-3.06621	ENSG00000169895-SYAP1	7.06696	231
bcell	2	genderM	PSTPIP1	0.757731	2	0.0122077	0.999825	0.321213	0.0719492	0.570477	2.56477	-3.07212	ENSG00000140368-PSTPIP1	5.01606	380
bcell	2	genderM	TMEM70	0.569304	1	0.012389	0.999825	0.252541	0.0561421	0.44894	2.55922	-3.08473	ENSG00000175606-TMEM70	3.01458	1273
bcell	2	genderM	SPG21	1.49811	4	0.0124037	0.999825	0.367009	0.0815393	0.652478	2.55877	-3.08575	ENSG00000090487-SPG21	10.2298	120
bcell	2	genderM	RNF13	1.99985	5	0.012621	0.999825	-0.290275	-0.516639	-0.0639113	-2.55221	-3.10061	ENSG00000082996-RNF13	16.6543	727
bcell	2	genderM	KDM5C	0.549545	1	0.0126734	0.999825	-0.282926	-0.503694	-0.062158	-2.55065	-3.10415	ENSG00000126012-KDM5C	3.26168	807
bcell	2	genderM	KARS	0.932276	3	0.0130368	0.999825	0.318192	0.0688605	0.567524	2.53996	-3.12831	ENSG00000065427-KARS	6.42451	353
bcell	2	genderM	PLCL2	0.563352	1	0.0132574	0.999825	0.281896	0.0604509	0.503341	2.53359	-3.14265	ENSG00000154822-PLCL2	3.28638	779
bcell	2	genderM	GNL2	0.774215	2	0.0137454	0.999825	0.29586	0.0621777	0.529543	2.51985	-3.17351	ENSG00000134697-GNL2	4.94193	557
bcell	2	genderM	TMBIM1	1.29993	4	0.0147728	0.999825	0.301715	0.0607739	0.542657	2.4923	-3.23494	ENSG00000135926-TMBIM1	8.74722	409
bcell	2	genderM	FBXL3	0.528426	1	0.0150251	0.999825	0.276518	0.0551208	0.497915	2.4858	-3.24936	ENSG00000005812-FBXL3	3.40993	733
bcell	2	genderM	PLD4	1.50776	4	0.015658	0.999825	0.347404	0.0674615	0.627346	2.4699	-3.28446	ENSG00000166428-PLD4	11.49	111
bcell	2	genderM	GLMN	0.534335	1	0.016094	0.999825	0.24848	0.0473875	0.449573	2.45929	-3.3078	ENSG00000174842-GLMN	2.89103	1078
bcell	2	genderM	NCK1	1.2325	3	0.0166339	0.999825	-0.271678	-0.492695	-0.0506619	-2.4465	-3.33581	ENSG00000158092-NCK1	7.88238	696
bcell	2	genderM	DCTN2	1.5317	4	0.0171055	0.999825	0.2756	0.0503924	0.500808	2.43562	-3.35952	ENSG00000175203-DCTN2	11.317	611
bcell	2	genderM	TXLNG	0.844321	2	0.0171149	0.999825	-0.259799	-0.472113	-0.0474843	-2.43541	-3.35999	ENSG00000086712-TXLNG	4.8678	827
bcell	2	genderM	HPS3	1.21776	3	0.0172813	0.999825	0.313759	0.0569493	0.570569	2.43164	-3.36819	ENSG00000163755-HPS3	8.72251	195
bcell	2	genderM	IL10RA	1.26442	3	0.0173179	0.999825	0.310475	0.0562669	0.564683	2.43081	-3.36998	ENSG00000110324-IL10RA	8.64838	220
bcell	2	genderM	CTBP1	0.946861	3	0.017833	0.999825	0.293921	0.0521279	0.535713	2.41936	-3.39481	ENSG00000159692-CTBP1	5.97974	344
bcell	2	genderM	TMA7	4.38372	5	0.0178569	0.999825	-0.171652	-0.312891	-0.0304125	-2.41884	-3.39595	ENSG00000232112-TMA7	66.2466	2235
bcell	2	genderM	TGOLN2	1.86766	4	0.0181838	0.999825	0.276395	0.0483003	0.504491	2.41173	-3.4113	ENSG00000152291-TGOLN2	15.2459	541
bcell	2	genderM	EXOSC1	1.07866	3	0.0182312	0.999825	-0.304008	-0.554997	-0.0530196	-2.41071	-3.41351	ENSG00000171311-EXOSC1	6.79516	241
bcell	2	genderM	ITM2C	0.949352	3	0.0184625	0.999825	0.323974	0.0559514	0.591997	2.40576	-3.42417	ENSG00000135916-ITM2C	5.46084	134
bcell	2	genderM	CD200	1.82958	4	0.0186823	0.999825	-0.348339	-0.637076	-0.0596011	-2.40111	-3.43418	ENSG00000091972-CD200	14.5787	87
bcell	2	genderM	ESCO1	1.02596	3	0.018687	0.999825	0.300948	0.0514824	0.550414	2.40101	-3.43439	ENSG00000141446-ESCO1	6.67161	254
bcell	2	genderM	EIF2AK3	0.88016	2	0.0189589	0.999825	-0.308863	-0.565497	-0.0522286	-2.39533	-3.4466	ENSG00000172071-EIF2AK3	6.05387	184
bcell	2	genderM	RBM3	3.72341	5	0.0192471	0.999825	0.262729	0.043884	0.481574	2.38938	-3.45935	ENSG00000102317-RBM3	51.322	688
bcell	2	genderM	LEPROTL1	1.14049	3	0.019429	0.999825	0.294418	0.0487954	0.54004	2.38567	-3.46729	ENSG00000104660-LEPROTL1	7.43761	276
bcell	2	genderM	TMED8	0.764234	2	0.019968	0.999825	0.283188	0.0458574	0.520518	2.37485	-3.49039	ENSG00000100580-TMED8	5.04077	375
bcell	2	genderM	LARP4	0.629145	1	0.0204874	0.999825	0.271924	0.0430517	0.500796	2.36466	-3.51205	ENSG00000161813-LARP4	3.45935	493
bcell	2	genderM	EXOSC7	0.922598	3	0.0208869	0.999825	-0.252462	-0.465645	-0.0392782	-2.35698	-3.52832	ENSG00000075914-EXOSC7	5.43613	762
bcell	2	genderM	BIRC6	1.48125	4	0.0209627	0.999825	-0.308322	-0.568834	-0.0478095	-2.35554	-3.53137	ENSG00000115760-BIRC6	10.4522	154
bcell	2	genderM	FGD2	1.81487	4	0.021065	0.999825	0.299039	0.0461618	0.551916	2.3536	-3.53547	ENSG00000146192-FGD2	15.147	193
bcell	2	genderM	DIAPH1	0.794403	2	0.0212842	0.999825	0.305929	0.0467709	0.565087	2.34947	-3.54419	ENSG00000131504-DIAPH1	5.18903	157
bcell	2	genderM	ALOX5	2.22336	5	0.0213518	0.999825	0.270728	0.0412657	0.500191	2.3482	-3.54686	ENSG00000012779-ALOX5	19.0759	465
bcell	2	age	UQCR10	3.23083	5	0.000189479	0.998948	0.617801	0.303782	0.931821	3.91567	-3.6816	ENSG00000184076-UQCR10	38.0776	195
bcell	2	age	PLD4	1.50776	4	0.000612961	0.998948	1.04476	0.462016	1.6275	3.56824	-3.82864	ENSG00000166428-PLD4	11.49	13
bcell	2	age	NEAT1	1.78176	4	0.000915493	0.998948	1.1057	0.466867	1.74454	3.44479	-3.87933	ENSG00000245532-NEAT1	15.3941	11
bcell	2	age	IFI6	0.871294	2	0.00149454	0.998948	0.807682	0.319098	1.29627	3.29015	-3.94151	ENSG00000126709-IFI6	5.09019	32
bcell	2	age	KLHL24	1.2215	3	0.00201831	0.998948	0.852669	0.321187	1.38415	3.19305	-3.97975	ENSG00000114796-KLHL24	8.67309	27
bcell	2	age	SIRT3	0.542086	1	0.00251319	0.998948	-0.640765	-1.04939	-0.232143	-3.12098	-4.0077	ENSG00000142082-SIRT3	3.064	95
bcell	2	age	GPR65	1.54445	4	0.0027255	0.998948	0.810404	0.289104	1.3317	3.09405	-4.01805	ENSG00000140030-GPR65	11.5641	29
bcell	2	age	NXF1	0.652277	1	0.00293338	0.998948	0.662189	0.232825	1.09155	3.06952	-4.02743	ENSG00000162231-NXF1	4.07709	77
bcell	2	age	CCDC88C	0.684479	2	0.00298202	0.998948	-0.687848	-1.13465	-0.241045	-3.06401	-4.02953	ENSG00000015133-CCDC88C	3.87942	65
bcell	2	age	SUCLA2	0.751778	2	0.00313161	0.998948	-0.777228	-1.28481	-0.269646	-3.04759	-4.03578	ENSG00000136143-SUCLA2	4.3489	34
bcell	2	age	HEBP1	0.571994	1	0.00325005	0.998948	-0.712327	-1.17944	-0.245214	-3.03509	-4.04052	ENSG00000013583-HEBP1	3.43464	52
bcell	2	age	GTF2A1	0.668307	1	0.00346629	0.998948	-0.694198	-1.15271	-0.235686	-3.01333	-4.04875	ENSG00000165417-GTF2A1	4.00297	61
bcell	2	age	HPF1	0.681743	2	0.00359728	0.998948	-0.652545	-1.08535	-0.219737	-3.00075	-4.05348	ENSG00000056050-HPF1	3.83	82
bcell	2	age	RBM22	1.3646	4	0.00397907	0.998948	0.719856	0.23687	1.20284	2.96637	-4.06637	ENSG00000086589-RBM22	10.0321	49
bcell	2	age	COMMD4	0.636326	1	0.00492255	0.998948	0.631395	0.197016	1.06577	2.89298	-4.09356	ENSG00000140365-COMMD4	3.31109	88
bcell	2	age	ZNF33A	0.832488	2	0.00539489	0.998948	0.751008	0.228564	1.27345	2.86101	-4.10528	ENSG00000189180-ZNF33A	5.43613	38
bcell	2	age	SEL1L3	1.58476	4	0.00566717	0.998948	0.68589	0.205846	1.16593	2.84373	-4.11157	ENSG00000091490-SEL1L3	11.3912	60
bcell	2	age	CBLL1	1.32305	4	0.00613599	0.998948	-0.700888	-1.19631	-0.205462	-2.81569	-4.12173	ENSG00000105879-CBLL1	8.72251	51
bcell	2	age	RNF126	1.27943	4	0.00633215	0.998948	-0.69355	-1.18574	-0.201362	-2.80453	-4.12575	ENSG00000070423-RNF126	9.11787	53
bcell	2	age	NTAN1	0.712385	2	0.00650908	0.998948	0.675865	0.194547	1.15718	2.79474	-4.12927	ENSG00000157045-NTAN1	4.39832	64
bcell	2	age	RNF139	0.552188	1	0.00685786	0.998948	0.649466	0.183848	1.11508	2.77614	-4.13595	ENSG00000170881-RNF139	2.94045	75
bcell	2	age	RBM10	0.888353	2	0.00686762	0.998948	-0.703591	-1.2081	-0.199077	-2.77563	-4.13613	ENSG00000182872-RBM10	4.84309	50
bcell	2	age	ASCC1	0.847694	2	0.00731274	0.998948	0.602997	0.167081	1.03891	2.75313	-4.14415	ENSG00000138303-ASCC1	4.74426	114
bcell	2	age	ATRAID	2.10339	5	0.00772667	0.998948	-0.610675	-1.05534	-0.166007	-2.7333	-4.15119	ENSG00000138085-ATRAID	17.9639	101
bcell	2	age	PDP1	0.922596	3	0.00829297	0.998948	0.704381	0.186629	1.22213	2.7077	-4.16022	ENSG00000164951-PDP1	6.30096	48
bcell	2	age	CARHSP1	1.05219	3	0.00838137	0.998948	-0.728777	-1.26523	-0.19233	-2.70384	-4.16158	ENSG00000153048-CARHSP1	6.67161	39
bcell	2	age	ATP2B1	2.42523	5	0.00852232	0.998948	0.707667	0.185587	1.22975	2.69778	-4.16371	ENSG00000070961-ATP2B1	22.8317	45
bcell	2	age	XRCC6	2.85588	5	0.00871745	0.998948	-0.576603	-1.0033	-0.14991	-2.68953	-4.1666	ENSG00000196419-XRCC6	30.6647	139
bcell	2	age	MIGA1	0.743439	2	0.00909399	0.998948	0.662923	0.169517	1.15633	2.67407	-4.172	ENSG00000180488-MIGA1	4.47245	67
bcell	2	age	TMEM128	0.771076	2	0.00946305	0.998948	0.656587	0.165216	1.14796	2.65948	-4.17708	ENSG00000132406-TMEM128	4.42303	69
bcell	2	age	NLRC3	0.708879	2	0.00972085	0.998948	0.65821	0.163785	1.15263	2.64959	-4.18051	ENSG00000167984-NLRC3	4.07709	68
bcell	2	age	WNK1	0.987105	3	0.00982729	0.998948	0.716293	0.177422	1.25516	2.64558	-4.1819	ENSG00000060237-WNK1	6.52335	42
bcell	2	age	ZNF568	0.653252	1	0.0101497	0.998948	-0.541442	-0.950617	-0.132268	-2.63365	-4.18602	ENSG00000198453-ZNF568	3.45935	199
bcell	2	age	PIGT	0.829778	2	0.0104589	0.998948	-0.680055	-1.19616	-0.163952	-2.62254	-4.18985	ENSG00000124155-PIGT	5.68322	55
bcell	2	age	DAXX	0.88141	2	0.011347	0.998948	0.674526	0.156626	1.19243	2.59219	-4.20025	ENSG00000204209-DAXX	5.75735	59
bcell	2	age	TGS1	1.29847	4	0.0120919	0.998948	0.737341	0.165958	1.30872	2.56835	-4.20835	ENSG00000137574-TGS1	9.26612	35
bcell	2	age	INTS9	0.632482	1	0.0126836	0.998948	0.591011	0.129789	1.05223	2.55035	-4.21444	ENSG00000104299-INTS9	3.48406	116
bcell	2	age	HMGXB4	0.668435	1	0.0127562	0.998948	-0.600929	-1.07029	-0.13157	-2.54819	-4.21517	ENSG00000100281-HMGXB4	3.97826	104
bcell	2	age	ALDH9A1	1.45688	4	0.0128614	0.998948	-0.638406	-1.13765	-0.139166	-2.54508	-4.21622	ENSG00000143149-ALDH9A1	10.6746	74
bcell	2	age	VPS29	1.73586	4	0.0129597	0.998948	0.561824	0.121974	1.00167	2.5422	-4.21719	ENSG00000111237-VPS29	14.0351	149
bcell	2	age	PECAM1	1.01146	3	0.013063	0.998948	0.744522	0.160948	1.3281	2.53919	-4.2182	ENSG00000261371-PECAM1	6.42451	33
bcell	2	age	MARCKSL1	2.26449	5	0.0136476	0.998948	-0.60155	-1.07617	-0.126933	-2.52257	-4.22377	ENSG00000175130-MARCKSL1	17.8898	99
bcell	2	age	CCT8	2.1648	5	0.0137064	0.998948	-0.646276	-1.15651	-0.13604	-2.52093	-4.22432	ENSG00000156261-CCT8	19.8419	70
bcell	2	age	INSIG1	1.16161	3	0.0141065	0.998948	0.715305	0.148102	1.28251	2.50996	-4.22798	ENSG00000186480-INSIG1	7.31406	40
bcell	2	age	RNF38	0.517442	1	0.0141683	0.998948	0.541482	0.111827	0.971137	2.50829	-4.22854	ENSG00000137075-RNF38	3.38522	187
bcell	2	age	INPP5F	0.762791	2	0.014434	0.998948	-0.578195	-1.03828	-0.118105	-2.50119	-4.23091	ENSG00000198825-INPP5F	4.42303	129
bcell	2	age	VIM-AS1	0.593787	1	0.0146891	0.998948	0.564246	0.114048	1.01444	2.49448	-4.23313	ENSG00000229124-VIM-AS1	3.53348	142
bcell	2	age	CRKL	0.533763	1	0.0147541	0.998948	0.541551	0.109168	0.973934	2.49278	-4.2337	ENSG00000099942-CRKL	3.16284	182
bcell	2	age	SCRN3	0.706346	2	0.0149684	0.998948	0.490235	0.0979519	0.882519	2.48725	-4.23553	ENSG00000144306-SCRN3	3.85471	308
bcell	2	age	HIST1H2BN	0.535182	1	0.0165649	0.998948	-0.547824	-0.993196	-0.102451	-2.44811	-4.24842	ENSG00000233822-HIST1H2BN	2.91574	162
bcell	2	age	DHX9	1.12488	3	0.0168807	0.998948	0.726096	0.134015	1.31818	2.44077	-4.25082	ENSG00000135829-DHX9	8.15419	37
bcell	2	age	NR1H2	1.55851	4	0.0173387	0.998948	-0.529338	-0.962828	-0.0958477	-2.43034	-4.25422	ENSG00000131408-NR1H2	10.9958	208
bcell	2	age	OAT	0.783849	2	0.0175049	0.998948	-0.622529	-1.13312	-0.111939	-2.42662	-4.25543	ENSG00000065154-OAT	5.01606	81
bcell	2	age	MRPL42	1.07642	3	0.0176161	0.998948	0.700519	0.125377	1.27566	2.42415	-4.25623	ENSG00000198015-MRPL42	6.894	43
bcell	2	age	ZNF106	1.7159	4	0.0177032	0.998948	0.640478	0.114213	1.16674	2.42222	-4.25686	ENSG00000103994-ZNF106	12.6761	71
bcell	2	age	LAS1L	0.870643	2	0.0180518	0.998948	-0.628095	-1.14582	-0.110373	-2.41459	-4.25933	ENSG00000001497-LAS1L	5.23845	76
bcell	2	age	S100A12	0.527695	1	0.0183087	0.998948	0.529888	0.092111	0.967665	2.40905	-4.26113	ENSG00000163221-S100A12	3.13813	204
bcell	2	age	RAD9A	0.736901	2	0.0185286	0.998948	0.598395	0.103056	1.09373	2.40436	-4.26264	ENSG00000172613-RAD9A	4.596	96
bcell	2	age	SGSM3	0.652874	1	0.0186654	0.998948	0.55703	0.0953768	1.01868	2.40147	-4.26358	ENSG00000100359-SGSM3	3.95355	147
bcell	2	age	CKAP2	0.774569	2	0.0190951	0.998948	-0.602129	-1.10303	-0.10123	-2.39251	-4.26646	ENSG00000136108-CKAP2	4.29948	94
bcell	2	age	GLS	0.823969	2	0.0192372	0.998948	0.572801	0.0957165	1.04989	2.38959	-4.2674	ENSG00000115419-GLS	4.81838	130
bcell	2	age	IGLV1-47	4.12019	5	0.0195079	0.998948	1.50503	0.248594	2.76147	2.38407	-4.26918	ENSG00000211648-IGLV1-47	10.5263	3
bcell	2	age	NSMCE4A	1.28433	4	0.0201877	0.998948	0.58951	0.0945573	1.08446	2.37051	-4.27352	ENSG00000107672-NSMCE4A	8.42599	107
bcell	2	age	DLD	0.834394	2	0.0202969	0.998948	0.55	0.0878024	1.0122	2.36837	-4.2742	ENSG00000091140-DLD	4.81838	156
bcell	2	age	TAF6	0.805773	2	0.0204387	0.998948	-0.607128	-1.11793	-0.0963265	-2.3656	-4.27508	ENSG00000106290-TAF6	4.94193	86
bcell	2	age	ACADVL	1.3992	4	0.0206472	0.998948	0.542513	0.0852951	0.999731	2.36157	-4.27637	ENSG00000072778-ACADVL	9.41438	167
bcell	2	age	MRPL2	0.785816	2	0.0207117	0.998948	-0.572994	-1.05615	-0.0898338	-2.36033	-4.27676	ENSG00000112651-MRPL2	4.76896	127
bcell	2	age	CCDC159	0.549805	1	0.0208828	0.998948	-0.547373	-1.00957	-0.0851759	-2.35706	-4.27781	ENSG00000183401-CCDC159	3.3358	158
bcell	2	age	CREB3L2	0.566796	1	0.0217861	0.998948	-0.485795	-0.898958	-0.0726316	-2.34016	-4.28317	ENSG00000182158-CREB3L2	2.8169	302
bcell	2	age	NOSIP	1.84095	4	0.0220336	0.998948	-0.653666	-1.21068	-0.0966542	-2.33564	-4.2846	ENSG00000142546-NOSIP	14.554	63
bcell	2	age	CYB5A	1.74728	4	0.0221121	0.998948	0.684274	0.100824	1.26772	2.33421	-4.28505	ENSG00000166347-CYB5A	13.9857	47
bcell	2	age	PFDN4	1.18395	3	0.0221984	0.998948	-0.6676	-1.23721	-0.0979864	-2.33265	-4.28554	ENSG00000101132-PFDN4	7.21522	54
bcell	2	age	ZNF791	1.00051	3	0.0223521	0.998948	-0.621768	-1.15291	-0.0906292	-2.32988	-4.28642	ENSG00000173875-ZNF791	6.57277	78
bcell	2	age	NSMCE3	0.510757	1	0.0225383	0.998948	-0.488573	-0.906528	-0.0706174	-2.32656	-4.28746	ENSG00000185115-NSMCE3	3.064	289
bcell	2	age	MINDY2	0.785467	2	0.0225484	0.998948	-0.601841	-1.11673	-0.086949	-2.32638	-4.28752	ENSG00000128923-MINDY2	4.25006	90
bcell	2	age	TMEM167B	0.724206	2	0.0228124	0.998948	0.560328	0.079986	1.04067	2.3217	-4.28899	ENSG00000215717-TMEM167B	4.44774	138
bcell	2	age	KCNAB2	0.868323	2	0.0233704	0.998948	0.579036	0.0805672	1.0775	2.31197	-4.29205	ENSG00000069424-KCNAB2	5.38671	117
bcell	2	age	RNF214	0.736797	2	0.0234264	0.998948	0.533471	0.0740356	0.992906	2.311	-4.29235	ENSG00000167257-RNF214	4.25006	186
bcell	2	age	EBNA1BP2	1.01203	3	0.0234348	0.998948	-0.601552	-1.11965	-0.0834513	-2.31086	-4.2924	ENSG00000117395-EBNA1BP2	5.95503	89
bcell	2	age	ACAP2	2.97532	5	0.0235729	0.998948	0.459386	0.0633228	0.855448	2.30849	-4.29314	ENSG00000114331-ACAP2	33.7287	390
bcell	2	age	LSG1	0.697114	2	0.0238443	0.998948	-0.536565	-1.0001	-0.0730329	-2.30386	-4.29459	ENSG00000041802-LSG1	3.60761	176
bcell	2	age	SPG7	1.48829	4	0.0239805	0.998948	0.56146	0.0759362	1.04698	2.30156	-4.29531	ENSG00000197912-SPG7	10.6499	135
bcell	2	age	AP5M1	0.604	1	0.0243095	0.998948	0.500077	0.0665956	0.933558	2.29605	-4.29703	ENSG00000053770-AP5M1	3.63232	253
bcell	2	age	SERBP1	2.96116	5	0.0244786	0.998948	0.432601	0.0571506	0.808052	2.29324	-4.2979	ENSG00000142864-SERBP1	31.7025	492
bcell	2	age	APC	1.01831	3	0.0246018	0.998948	-0.599388	-1.12005	-0.0787223	-2.2912	-4.29854	ENSG00000134982-APC	6.62219	92
bcell	2	age	FCHO1	0.845699	2	0.024996	0.998948	0.582315	0.075051	1.08958	2.28475	-4.30055	ENSG00000130475-FCHO1	5.55967	109
bcell	2	age	POLR2G	1.94089	5	0.0251271	0.998948	0.513218	0.0657292	0.960708	2.28262	-4.30121	ENSG00000168002-POLR2G	15.1717	224
bcell	2	age	CAPNS1	0.577997	1	0.0254471	0.998948	-0.474668	-0.88948	-0.0598558	-2.27747	-4.3028	ENSG00000126247-CAPNS1	3.50877	328
bcell	2	age	NUTM2A-AS1	1.37464	4	0.0255185	0.998948	0.541717	0.0680735	1.01536	2.27633	-4.30316	ENSG00000223482-NUTM2A-AS1	9.2167	161
bcell	2	age	IGLV3-19	4.16765	5	0.0255909	0.998948	1.79285	0.224498	3.36119	2.27517	-4.30351	ENSG00000211663-IGLV3-19	6.47393	1
bcell	2	age	MYD88	1.04428	3	0.0258518	0.998948	0.569843	0.0704473	1.06924	2.27104	-4.30479	ENSG00000172936-MYD88	6.20213	126
bcell	2	age	IGHV3-33	2.352	5	0.0258552	0.998948	-1.65181	-3.09946	-0.204172	-2.27098	-4.30481	ENSG00000211955-IGHV3-33	5.70793	2
bcell	2	age	NADSYN1	1.16327	3	0.0260446	0.998948	0.598449	0.0732821	1.12362	2.268	-4.30573	ENSG00000172890-NADSYN1	7.83296	91
bcell	2	age	TSEN54	0.540334	1	0.0261213	0.998948	-0.487628	-0.915771	-0.0594852	-2.2668	-4.3061	ENSG00000182173-TSEN54	2.91574	285
bcell	2	age	GUSB	0.850329	2	0.0264917	0.998948	0.573989	0.0687368	1.07924	2.26105	-4.30788	ENSG00000169919-GUSB	6.35038	119
bcell	2	age	NSMCE1	1.85271	4	0.0268929	0.998948	-0.507133	-0.954754	-0.0595118	-2.25489	-4.30977	ENSG00000169189-NSMCE1	14.5787	236
bcell	2	age	GSTK1	2.60304	5	0.0273956	0.998948	0.506414	0.0579157	0.954913	2.24729	-4.31211	ENSG00000197448-GSTK1	26.7359	237
bcell	2	age	NDUFS8	1.7506	4	0.0275693	0.998948	0.526131	0.0596315	0.99263	2.24469	-4.31291	ENSG00000110717-NDUFS8	14.0351	197
bcell	2	age	JMJD4	0.567395	1	0.0277373	0.998948	0.480737	0.0540115	0.907463	2.24219	-4.31367	ENSG00000081692-JMJD4	3.08871	311
bcell	2	age	GIMAP7	0.896307	2	0.0277626	0.998948	-0.602475	-1.13735	-0.0675995	-2.24182	-4.31379	ENSG00000179144-GIMAP7	4.99135	85
bcell	2	covid1	SH3GLB1	1.551	4	3.51096e-05	0.210096	0.469106	0.256225	0.681986	4.3858	-0.0992604	ENSG00000097033-SH3GLB1	10.6252	5638
bcell	2	covid1	NRBP1	1.28817	4	0.000111669	0.263235	0.375154	0.191535	0.558773	4.06636	-0.706133	ENSG00000115216-NRBP1	7.78354	4000
bcell	2	covid1	COL6A3	0.919471	3	0.000147606	0.263235	0.671015	0.33607	1.00596	3.98725	-0.852973	ENSG00000163359-COL6A3	7.21522	1899
bcell	2	covid1	SMC6	1.80755	4	0.0001799	0.263235	0.468729	0.231386	0.706072	3.9306	-0.957201	ENSG00000163029-SMC6	12.9479	2677
bcell	2	covid1	ATP6V0A1	0.731069	2	0.000262541	0.263235	-0.439381	-0.668243	-0.210519	-3.82104	-1.15652	ENSG00000033627-ATP6V0A1	4.47245	2282
bcell	2	covid1	RAB28	0.782137	2	0.000263939	0.263235	-0.420165	-0.639106	-0.201223	-3.81949	-1.15932	ENSG00000157869-RAB28	5.01606	2428
bcell	2	covid1	POLR2F	1.57446	4	0.000364468	0.280292	-0.497792	-0.763803	-0.231782	-3.72446	-1.32966	ENSG00000100142-POLR2F	12.2066	1441
bcell	2	covid1	HIST1H1D	2.18324	5	0.000374722	0.280292	0.538182	0.24995	0.826413	3.71622	-1.34431	ENSG00000124575-HIST1H1D	18.3346	1135
bcell	2	covid1	HLA-A	5.48522	5	0.000427664	0.284349	0.382501	0.175452	0.58955	3.67683	-1.4141	ENSG00000206503-HLA-A	83.741	2095
bcell	2	covid1	AC233755.1	0.999753	3	0.000862431	0.516079	-1.01901	-1.6046	-0.433415	-3.46334	-1.78468	ENSG00000275063-AC233755.1	1.87793	21
bcell	2	covid1	DHX38	0.594621	1	0.00102306	0.556545	-0.376894	-0.596863	-0.156924	-3.41013	-1.87492	ENSG00000140829-DHX38	3.83	1223
bcell	2	covid1	API5	1.2537	3	0.00244688	0.920481	-0.364351	-0.596045	-0.132657	-3.12982	-2.3352	ENSG00000166181-API5	8.82135	601
bcell	2	covid1	HIST1H1E	2.62649	5	0.00263327	0.920481	0.491012	0.176328	0.805695	3.1055	-2.37388	ENSG00000168298-HIST1H1E	25.3027	71
bcell	2	covid1	ZNF224	0.769634	2	0.00278505	0.920481	-0.388177	-0.638458	-0.137896	-3.08685	-2.4034	ENSG00000267680-ZNF224	5.18903	338
bcell	2	covid1	PHKG2	0.883867	2	0.00306981	0.920481	-0.355529	-0.587204	-0.123854	-3.05428	-2.45466	ENSG00000156873-PHKG2	5.83148	519
bcell	2	covid1	EXOC2	0.729896	2	0.00311613	0.920481	-0.351463	-0.580867	-0.122059	-3.04925	-2.46255	ENSG00000112685-EXOC2	4.596	547
bcell	2	covid1	PLP2	2.60594	5	0.00316666	0.920481	0.333442	0.115414	0.551469	3.04385	-2.47101	ENSG00000102007-PLP2	24.0672	700
bcell	2	covid1	CYB561A3	3.24183	5	0.00354761	0.920481	0.300977	0.101664	0.500289	3.00547	-2.53078	ENSG00000162144-CYB561A3	36.1997	967
bcell	2	covid1	WASF2	2.4804	5	0.00392954	0.920481	0.299458	0.0988269	0.500088	2.97065	-2.58454	ENSG00000158195-WASF2	23.7954	904
bcell	2	covid1	ZNF622	0.772518	2	0.00393294	0.920481	0.36681	0.12103	0.61259	2.97036	-2.58499	ENSG00000173545-ZNF622	4.49716	301
bcell	2	covid1	RCC1	0.652005	1	0.00395474	0.920481	0.313274	0.103232	0.523316	2.96847	-2.5879	ENSG00000180198-RCC1	4.02767	753
bcell	2	covid1	AMZ2	1.1512	3	0.00401835	0.920481	-0.377879	-0.631703	-0.124054	-2.96301	-2.59628	ENSG00000196704-AMZ2	8.22832	229
bcell	2	covid1	JAK3	0.98586	3	0.00405584	0.920481	-0.350825	-0.586731	-0.11492	-2.95983	-2.60116	ENSG00000105639-JAK3	6.52335	398
bcell	2	covid1	THTPA	0.507665	1	0.00438236	0.920481	-0.307605	-0.516324	-0.0988858	-2.93322	-2.64183	ENSG00000259431-THTPA	2.74277	747
bcell	2	covid1	SSB	2.08643	5	0.0047207	0.920481	0.30368	0.0958025	0.511558	2.90752	-2.68087	ENSG00000138385-SSB	16.9014	738
bcell	2	covid1	LAS1L	0.870643	2	0.00488758	0.920481	-0.364276	-0.614672	-0.113881	-2.89546	-2.6991	ENSG00000001497-LAS1L	5.23845	225
bcell	2	covid1	EMC2	0.572448	1	0.00496427	0.920481	-0.30572	-0.51626	-0.095181	-2.89005	-2.70727	ENSG00000104412-EMC2	3.40993	683
bcell	2	covid1	DDIT3	0.746762	2	0.00500291	0.920481	-0.30892	-0.521862	-0.0959784	-2.88735	-2.71134	ENSG00000175197-DDIT3	4.81838	649
bcell	2	covid1	RBBP6	1.60253	4	0.00501643	0.920481	0.338607	0.105126	0.572088	2.88641	-2.71275	ENSG00000122257-RBBP6	12.083	376
bcell	2	covid1	FCRL1	3.06409	5	0.00502834	0.920481	-0.284122	-0.48009	-0.088154	-2.88558	-2.714	ENSG00000163534-FCRL1	35.1124	926
bcell	2	covid1	SUPT20H	1.18464	3	0.00518994	0.920481	-0.370419	-0.62689	-0.113949	-2.87455	-2.73058	ENSG00000102710-SUPT20H	7.56116	176
bcell	2	covid1	MAGEF1	1.14114	3	0.00534244	0.920481	-0.350142	-0.59343	-0.106854	-2.86443	-2.74577	ENSG00000177383-MAGEF1	6.81987	263
bcell	2	covid1	ORMDL1	1.70616	4	0.00539614	0.920481	-0.359866	-0.610216	-0.109515	-2.86093	-2.75101	ENSG00000128699-ORMDL1	13.7139	213
bcell	2	covid1	IGLV2-5	1.86656	4	0.00577344	0.920481	-0.783477	-1.33308	-0.23387	-2.83719	-2.78642	ENSG00000253234-IGLV2-5	3.78058	12
bcell	2	covid1	ZNF326	0.973955	3	0.00584705	0.920481	0.321431	0.0955927	0.547269	2.83272	-2.79306	ENSG00000162664-ZNF326	6.05387	441
bcell	2	covid1	TFEB	0.916608	3	0.00621583	0.920481	-0.344174	-0.587852	-0.100497	-2.81111	-2.82508	ENSG00000112561-TFEB	5.93032	243
bcell	2	covid1	IARS2	1.08771	3	0.00654181	0.920481	0.356467	0.102446	0.610487	2.79296	-2.85182	ENSG00000067704-IARS2	6.96812	166
bcell	2	covid1	PTPN1	1.92883	4	0.00666113	0.920481	0.300248	0.0857951	0.514701	2.78652	-2.86128	ENSG00000196396-PTPN1	14.4304	568
bcell	2	covid1	NCR3	1.69422	4	0.00680481	0.920481	0.307826	0.0873583	0.528294	2.77891	-2.87244	ENSG00000204475-NCR3	11.8359	482
bcell	2	covid1	NAGK	1.04564	3	0.00684959	0.920481	-0.399219	-0.685384	-0.113053	-2.77657	-2.87587	ENSG00000124357-NAGK	7.1658	78
bcell	2	covid1	SSBP4	1.72415	4	0.00688373	0.920481	-0.349285	-0.599817	-0.0987526	-2.77479	-2.87846	ENSG00000130511-SSBP4	13.1702	185
bcell	2	covid1	EBF1	1.15166	3	0.00702026	0.920481	-0.365472	-0.628279	-0.102664	-2.76777	-2.88873	ENSG00000164330-EBF1	7.70941	129
bcell	2	covid1	TNFAIP8	3.18395	5	0.00703055	0.920481	-0.262818	-0.451845	-0.0737918	-2.76724	-2.8895	ENSG00000145779-TNFAIP8	36.3973	978
bcell	2	covid1	TTC3	2.35343	5	0.00703357	0.920481	0.286566	0.0804481	0.492684	2.76709	-2.88972	ENSG00000182670-TTC3	21.5715	681
bcell	2	covid1	IGLV3-16	1.07331	3	0.00703642	0.920481	0.894247	0.251009	1.53748	2.76694	-2.88993	ENSG00000211665-IGLV3-16	1.18606	7
bcell	2	covid1	MAGOHB	0.641343	1	0.00707589	0.920481	-0.289357	-0.497644	-0.0810699	-2.76494	-2.89286	ENSG00000111196-MAGOHB	3.60761	651
bcell	2	covid1	UBE2G1	1.3163	4	0.00772296	0.951965	0.323735	0.0880194	0.559451	2.73348	-2.93856	ENSG00000132388-UBE2G1	8.67309	289
bcell	2	covid1	PSAP	2.75226	5	0.00776117	0.951965	0.287026	0.0779025	0.49615	2.7317	-2.94114	ENSG00000197746-PSAP	26.81	622
bcell	2	covid1	PDIA3	2.71085	5	0.00789786	0.951965	0.230812	0.0622561	0.399368	2.72539	-2.95025	ENSG00000167004-PDIA3	27.0818	1337
bcell	2	covid1	IK	2.38638	5	0.00813587	0.951965	0.305184	0.0814333	0.528934	2.71464	-2.96574	ENSG00000113141-IK	21.0773	419
bcell	2	covid1	ODC1	0.810846	2	0.00823333	0.951965	0.394791	0.104882	0.6847	2.71032	-2.97196	ENSG00000115758-ODC1	4.20064	68
bcell	2	covid1	LAMTOR4	3.12605	5	0.00841228	0.951965	-0.239648	-0.416138	-0.0631575	-2.70251	-2.98317	ENSG00000188186-LAMTOR4	37.2128	1182
bcell	2	covid1	ATP5F1D	2.95607	5	0.00916394	0.951965	0.386927	0.0986394	0.675215	2.67127	-3.02777	ENSG00000099624-ATP5F1D	30.9365	69
bcell	2	covid1	UPF3B	1.32875	4	0.00952656	0.951965	-0.321891	-0.563007	-0.0807738	-2.65702	-3.04798	ENSG00000125351-UPF3B	8.79664	228
bcell	2	covid1	NBPF19	0.792888	2	0.00987022	0.951965	-0.299229	-0.524477	-0.0739806	-2.64397	-3.06642	ENSG00000271383-NBPF19	4.69484	380
bcell	2	covid1	MBP	2.01765	5	0.00988612	0.951965	0.331392	0.0818765	0.580907	2.64337	-3.06726	ENSG00000197971-MBP	14.8999	167
bcell	2	covid1	CCDC137	1.21189	3	0.0100873	0.951965	0.369824	0.0905856	0.649061	2.63593	-3.07774	ENSG00000185298-CCDC137	7.26464	86
bcell	2	covid1	TMLHE	0.852782	2	0.0100997	0.951965	-0.330917	-0.580821	-0.0810129	-2.63548	-3.07838	ENSG00000185973-TMLHE	5.33729	164
bcell	2	covid1	CTSH	2.49234	5	0.0103563	0.951965	0.290619	0.0703714	0.510867	2.62619	-3.09142	ENSG00000103811-CTSH	23.4495	435
bcell	2	covid1	IGLV9-49	1.05807	3	0.0104036	0.951965	-0.551263	-0.969311	-0.133216	-2.62451	-3.09379	ENSG00000223350-IGLV9-49	2.96516	28
bcell	2	covid1	GSPT2	0.599508	1	0.0104587	0.951965	0.257887	0.0621737	0.453601	2.62254	-3.09654	ENSG00000189369-GSPT2	3.31109	800
bcell	2	covid1	NT5C	2.65531	5	0.0105012	0.951965	-0.260233	-0.45784	-0.0626257	-2.62104	-3.09865	ENSG00000125458-NT5C	28.3914	763
bcell	2	covid1	RNF41	1.19319	3	0.0108013	0.951965	-0.350833	-0.618306	-0.0833609	-2.61057	-3.11329	ENSG00000181852-RNF41	8.59896	111
bcell	2	covid1	WWC3	0.61414	1	0.010811	0.951965	-0.286032	-0.504129	-0.0679356	-2.61024	-3.11376	ENSG00000047644-WWC3	3.68174	464
bcell	2	covid1	AIF1	1.31109	4	0.0110232	0.951965	0.385849	0.0908249	0.680872	2.603	-3.12385	ENSG00000204472-AIF1	8.87077	63
bcell	2	covid1	RTF2	1.89262	4	0.011035	0.951965	-0.327015	-0.577092	-0.0769378	-2.6026	-3.12441	ENSG00000022277-RTF2	15.9872	161
bcell	2	covid1	KIAA0586	0.641177	1	0.0112495	0.951965	0.322202	0.0751232	0.56928	2.59542	-3.13441	ENSG00000100578-KIAA0586	3.68174	180
bcell	2	covid1	UBA7	1.08683	3	0.0113053	0.951965	-0.325457	-0.575209	-0.0757044	-2.59357	-3.13697	ENSG00000182179-UBA7	7.19051	163
bcell	2	covid1	SMPD2	0.714158	2	0.011559	0.951965	-0.301392	-0.53342	-0.0693639	-2.58527	-3.1485	ENSG00000135587-SMPD2	4.54658	297
bcell	2	covid1	ZFAND2B	1.18817	3	0.0116944	0.951965	-0.304198	-0.538782	-0.0696138	-2.5809	-3.15454	ENSG00000158552-ZFAND2B	7.83296	266
bcell	2	covid1	ACOT9	0.586758	1	0.0117482	0.951965	-0.294577	-0.521893	-0.0672604	-2.57918	-3.15692	ENSG00000123130-ACOT9	3.36051	349
bcell	2	covid1	RBFA	0.848249	2	0.0117953	0.951965	-0.318828	-0.565002	-0.0726545	-2.57768	-3.159	ENSG00000101546-RBFA	5.41142	183
bcell	2	covid1	RPA3	1.75144	4	0.0121279	0.951965	-0.29957	-0.531814	-0.0673248	-2.56724	-3.17342	ENSG00000106399-RPA3	13.6892	292
bcell	2	covid1	CCND3	2.78687	5	0.0121948	0.951965	-0.275103	-0.488552	-0.0616541	-2.56517	-3.17627	ENSG00000112576-CCND3	29.7999	513
bcell	2	covid1	EIF4EBP3	0.77712	2	0.0122084	0.951965	-0.317433	-0.563765	-0.0711006	-2.56475	-3.17685	ENSG00000243056-EIF4EBP3	4.69484	181
bcell	2	covid1	JPX	1.61868	4	0.0124393	0.951965	0.305549	0.0677844	0.543314	2.55769	-3.18656	ENSG00000225470-JPX	11.8606	239
bcell	2	covid1	PTPRC	4.59088	5	0.0129277	0.951965	0.207023	0.0450051	0.369041	2.54314	-3.20652	ENSG00000081237-PTPRC	70.7438	1431
bcell	2	covid1	PARP12	0.529367	1	0.0134475	0.951965	0.302045	0.0642643	0.539826	2.52819	-3.22693	ENSG00000059378-PARP12	2.71806	238
bcell	2	covid1	MT-ND5	5.68332	5	0.0134974	0.951965	0.21756	0.0461933	0.388926	2.52678	-3.22884	ENSG00000198786-MT-ND5	86.6815	1247
bcell	2	covid1	VASP	1.77232	4	0.0137629	0.951965	0.339646	0.0713281	0.607964	2.51936	-3.23892	ENSG00000125753-VASP	14.1339	108
bcell	2	covid1	CAPG	2.08636	5	0.0138415	0.951965	0.282122	0.0590557	0.505189	2.5172	-3.24187	ENSG00000042493-CAPG	18.211	388
bcell	2	covid1	ZNF518A	0.710223	2	0.0141524	0.951965	0.303766	0.062775	0.544758	2.50872	-3.25336	ENSG00000177853-ZNF518A	3.55819	216
bcell	2	covid1	ARMC1	0.984187	3	0.0146332	0.951965	-0.347051	-0.623792	-0.0703097	-2.49594	-3.27063	ENSG00000104442-ARMC1	6.52335	88
bcell	2	covid1	CNOT4	1.34813	4	0.0150653	0.951965	0.30292	0.0602834	0.545556	2.48477	-3.28566	ENSG00000080802-CNOT4	9.36496	203
bcell	2	covid1	MTCH2	1.18722	3	0.0150828	0.951965	-0.308791	-0.556174	-0.0614073	-2.48432	-3.28626	ENSG00000109919-MTCH2	8.6978	170
bcell	2	covid1	SNRNP70	1.83223	4	0.0152274	0.951965	-0.346791	-0.625028	-0.0685532	-2.48065	-3.29118	ENSG00000104852-SNRNP70	15.9377	83
bcell	2	covid1	GRPEL1	0.75422	2	0.0152475	0.951965	-0.291782	-0.525933	-0.0576313	-2.48014	-3.29186	ENSG00000109519-GRPEL1	4.44774	264
bcell	2	covid1	PPP2R2A	1.22225	3	0.0154877	0.951965	-0.323646	-0.583998	-0.0632927	-2.47412	-3.29993	ENSG00000221914-PPP2R2A	8.59896	120
bcell	2	covid1	ANKRD10	2.18828	5	0.0156286	0.951965	-0.341775	-0.6171	-0.0664493	-2.47063	-3.30461	ENSG00000088448-ANKRD10	20.7314	90
bcell	2	covid1	DLEU2	1.01288	3	0.0156297	0.951965	-0.274857	-0.496277	-0.0534364	-2.4706	-3.30464	ENSG00000231607-DLEU2	6.00445	410
bcell	2	covid1	HADHA	2.39164	5	0.0159288	0.951965	0.292127	0.0560945	0.528159	2.46328	-3.31442	ENSG00000084754-HADHA	22.1399	251
bcell	2	covid1	HIBADH	0.738693	2	0.0163135	0.951965	-0.29157	-0.52804	-0.0551007	-2.45404	-3.32673	ENSG00000106049-HIBADH	4.00297	247
bcell	2	covid1	CD55	2.82474	5	0.0166727	0.951965	-0.27092	-0.491402	-0.0504392	-2.44559	-3.33795	ENSG00000196352-CD55	31.6037	421
bcell	2	covid1	IGHV3-48	1.55849	4	0.0167441	0.951965	-0.749974	-1.36074	-0.139213	-2.44393	-3.34016	ENSG00000211964-IGHV3-48	3.75587	8
bcell	2	covid1	LMNB1	0.586898	1	0.0169317	0.951965	0.249149	0.0458876	0.452411	2.4396	-3.3459	ENSG00000113368-LMNB1	2.94045	661
bcell	2	covid1	RNF187	0.584776	1	0.0171223	0.951965	0.362426	0.0662216	0.65863	2.43524	-3.35166	ENSG00000168159-RNF187	2.69335	62
bcell	2	covid1	CCDC85B	2.13642	5	0.0174145	0.951965	-0.258567	-0.470464	-0.0466705	-2.42864	-3.36038	ENSG00000175602-CCDC85B	18.5075	536
bcell	2	covid1	USP28	0.951235	3	0.0175374	0.951965	-0.283826	-0.516685	-0.0509664	-2.4259	-3.364	ENSG00000048028-USP28	6.54806	278
bcell	2	covid1	MFSD5	0.693753	2	0.0175452	0.951965	-0.250041	-0.455196	-0.044885	-2.42572	-3.36422	ENSG00000182544-MFSD5	4.00297	635
bcell	2	covid1	CCDC58	0.710475	2	0.0175648	0.951965	-0.269691	-0.491009	-0.0483725	-2.42529	-3.3648	ENSG00000160124-CCDC58	4.17593	412
bcell	3	(Intercept)	RPL41	9.3316	5	2.42586e-103	1.20925e-99	9.35699	9.24744	9.46655	169.987	216.036	ENSG00000229117-RPL41	100	1
bcell	3	(Intercept)	RPL30	8.55016	5	4.05177e-103	1.20925e-99	8.60381	8.50241	8.7052	168.888	215.657	ENSG00000156482-RPL30	100	4
bcell	3	(Intercept)	RPL11	8.33028	5	9.90234e-102	1.50388e-98	8.38125	8.2784	8.4841	162.194	213.27	ENSG00000142676-RPL11	100	13
bcell	3	(Intercept)	RPL10	8.95395	5	1.00779e-101	1.50388e-98	9.00951	8.89892	9.12009	162.158	213.257	ENSG00000147403-RPL10	100	2
bcell	3	(Intercept)	RPL32	8.4969	5	4.09869e-101	4.89301e-98	8.54672	8.43993	8.6535	159.304	212.193	ENSG00000144713-RPL32	100	10
bcell	3	(Intercept)	RPS23	8.47068	5	7.72018e-101	7.68029e-98	8.5252	8.41783	8.63257	158.032	211.71	ENSG00000186468-RPS23	100	11
bcell	3	(Intercept)	B2M	8.75111	5	4.56829e-100	3.89545e-97	8.73517	8.62265	8.84768	154.516	210.344	ENSG00000166710-B2M	100	6
bcell	3	(Intercept)	RPS28	8.4213	5	1.81349e-99	1.27237e-96	8.444	8.33332	8.55469	151.842	209.274	ENSG00000233927-RPS28	100	17
bcell	3	(Intercept)	RPL34	8.37914	5	1.91847e-99	1.27237e-96	8.44861	8.33778	8.55943	151.734	209.23	ENSG00000109475-RPL34	99.9751	16
bcell	3	(Intercept)	RPL19	8.2101	5	4.79094e-99	2.82035e-96	8.25265	8.14314	8.36217	149.986	208.515	ENSG00000108298-RPL19	100	19
bcell	3	(Intercept)	RPS8	8.58776	5	5.19749e-99	2.82035e-96	8.59205	8.47791	8.70619	149.832	208.451	ENSG00000142937-RPS8	100	12
bcell	3	(Intercept)	RPS27A	8.20217	5	9.22468e-99	4.58498e-96	8.2717	8.16102	8.38238	148.747	208	ENSG00000143947-RPS27A	100	20
bcell	3	(Intercept)	RPS12	8.81552	5	9.98571e-99	4.58498e-96	8.87388	8.75503	8.99274	148.598	207.938	ENSG00000112306-RPS12	100	5
bcell	3	(Intercept)	RPL28	8.34117	5	3.3327e-98	1.42092e-95	8.34171	8.22826	8.45516	146.347	206.987	ENSG00000108107-RPL28	100	18
bcell	3	(Intercept)	RPS7	7.52263	5	3.61058e-98	1.43677e-95	7.53979	7.43715	7.64244	146.199	206.923	ENSG00000171863-RPS7	99.9501	34
bcell	3	(Intercept)	RPL13	8.63553	5	7.78353e-98	2.90374e-95	8.6604	8.54135	8.77946	144.784	206.313	ENSG00000167526-RPL13	100	14
bcell	3	(Intercept)	RPS13	7.8436	5	2.42343e-97	8.50911e-95	7.89475	7.78465	8.00485	142.716	205.407	ENSG00000110700-RPS13	99.9751	25
bcell	3	(Intercept)	RPS21	7.66708	5	2.89227e-97	9.5911e-95	7.71203	7.60424	7.81983	142.397	205.265	ENSG00000171858-RPS21	99.9751	30
bcell	3	(Intercept)	FAU	7.59996	5	4.29969e-97	1.35078e-94	7.59328	7.48661	7.69995	141.683	204.947	ENSG00000149806-FAU	99.9501	35
bcell	3	(Intercept)	RPLP1	8.9462	5	4.97073e-97	1.48351e-94	8.93492	8.80918	9.06067	141.423	204.83	ENSG00000137818-RPLP1	100	7
bcell	3	(Intercept)	RPS27	8.95148	5	2.02662e-96	5.76043e-94	8.94555	8.81739	9.0737	138.928	203.697	ENSG00000177954-RPS27	100	9
bcell	3	(Intercept)	RPS15	7.82426	5	2.19667e-96	5.95996e-94	7.84607	7.73355	7.95859	138.786	203.632	ENSG00000115268-RPS15	100	28
bcell	3	(Intercept)	RPS4X	7.76694	5	3.19863e-96	8.30114e-94	8.03377	7.918	8.14953	138.127	203.327	ENSG00000198034-RPS4X	99.9751	23
bcell	3	(Intercept)	RPS3	7.89999	5	1.2592e-95	3.13174e-93	7.95436	7.83774	8.07099	135.75	202.212	ENSG00000149273-RPS3	100	26
bcell	3	(Intercept)	RPL18	7.59771	5	1.49998e-95	3.58135e-93	7.63415	7.52197	7.74633	135.449	202.069	ENSG00000063177-RPL18	99.9751	37
bcell	3	(Intercept)	RPL29	7.65708	5	2.18817e-95	5.02354e-93	7.73439	7.6202	7.84859	134.802	201.76	ENSG00000162244-RPL29	100	33
bcell	3	(Intercept)	RPS6	7.52463	5	4.61381e-95	1.01999e-92	7.54907	7.43655	7.66159	133.534	201.148	ENSG00000137154-RPS6	99.9751	39
bcell	3	(Intercept)	CD74	9.47993	5	7.05111e-95	1.50314e-92	9.53871	9.39576	9.68165	132.818	200.799	ENSG00000019582-CD74	100	3
bcell	3	(Intercept)	RPL18A	8.19097	5	1.3432e-94	2.76467e-92	8.25801	8.13324	8.38277	131.738	200.267	ENSG00000105640-RPL18A	99.9751	22
bcell	3	(Intercept)	RPL3	7.49726	5	2.48958e-93	4.86802e-91	7.47773	7.3605	7.59497	126.951	197.839	ENSG00000100316-RPL3	99.9751	41
bcell	3	(Intercept)	EEF1A1	9.22962	5	2.52821e-93	4.86802e-91	9.24767	9.10266	9.39268	126.927	197.826	ENSG00000156508-EEF1A1	100	8
bcell	3	(Intercept)	RPS14	7.89086	5	2.82112e-93	5.22792e-91	7.91202	7.78778	8.03626	126.75	197.735	ENSG00000164587-RPS14	100	32
bcell	3	(Intercept)	RPL35A	7.40217	5	2.89029e-93	5.22792e-91	7.40586	7.28953	7.52219	126.711	197.714	ENSG00000182899-RPL35A	99.9751	42
bcell	3	(Intercept)	RPL7A	7.51817	5	5.16333e-93	9.06469e-91	7.52841	7.40929	7.64754	125.783	197.228	ENSG00000148303-RPL7A	99.9751	40
bcell	3	(Intercept)	RPL14	7.22349	5	5.99752e-93	1.02283e-90	7.22334	7.10883	7.33786	125.544	197.102	ENSG00000188846-RPL14	99.8753	48
bcell	3	(Intercept)	RPS19	8.02736	5	1.51457e-92	2.51124e-90	8.06695	7.93755	8.19635	124.078	196.322	ENSG00000105372-RPS19	100	29
bcell	3	(Intercept)	RPS15A	8.12005	5	2.04417e-92	3.29774e-90	8.15774	8.02638	8.28909	123.607	196.069	ENSG00000134419-RPS15A	100	27
bcell	3	(Intercept)	RPL36	7.36074	5	2.71341e-92	4.2622e-90	7.38355	7.26423	7.50287	123.164	195.83	ENSG00000130255-RPL36	99.9252	44
bcell	3	(Intercept)	RPL12	7.87908	5	2.8838e-92	4.4137e-90	7.92225	7.79413	8.05037	123.069	195.778	ENSG00000197958-RPL12	100	36
bcell	3	(Intercept)	RPS25	7.34537	5	4.50123e-92	6.71697e-90	7.33595	7.21664	7.45527	122.376	195.401	ENSG00000118181-RPS25	99.8753	47
bcell	3	(Intercept)	RPS24	7.3866	5	8.49108e-92	1.23618e-89	7.41863	7.297	7.54027	121.394	194.863	ENSG00000138326-RPS24	99.9252	45
bcell	3	(Intercept)	RPL39	8.63249	5	1.45586e-91	2.06905e-89	8.66218	8.51918	8.80518	120.567	194.404	ENSG00000198918-RPL39	100	21
bcell	3	(Intercept)	NACA	6.59927	5	1.72335e-90	2.39225e-88	6.63887	6.52578	6.75196	116.845	192.29	ENSG00000196531-NACA	99.277	63
bcell	3	(Intercept)	RPS5	7.36093	5	3.27269e-90	4.4397e-88	7.48635	7.35778	7.61491	115.898	191.738	ENSG00000083845-RPS5	99.9003	46
bcell	3	(Intercept)	RPS18	8.4686	5	4.89113e-90	6.48781e-88	8.51574	8.36875	8.66273	115.309	191.391	ENSG00000231500-RPS18	100	24
bcell	3	(Intercept)	RPS3A	7.93532	5	5.545e-90	7.19524e-88	8.00992	7.87144	8.1484	115.125	191.283	ENSG00000145425-RPS3A	100	38
bcell	3	(Intercept)	FTL	6.83202	5	5.98172e-90	7.59678e-88	6.84085	6.72247	6.95923	115.015	191.218	ENSG00000087086-FTL	99.6011	59
bcell	3	(Intercept)	RPL5	6.98158	5	1.09799e-89	1.36539e-87	7.01917	6.89677	7.14158	114.131	190.692	ENSG00000122406-RPL5	99.7258	55
bcell	3	(Intercept)	RPLP0	7.09757	5	1.74705e-89	2.12819e-87	7.09171	6.9673	7.21611	113.46	190.29	ENSG00000089157-RPLP0	99.8005	54
bcell	3	(Intercept)	RPLP2	7.22218	5	2.80248e-89	3.3456e-87	7.26373	7.13555	7.39192	112.782	189.88	ENSG00000177600-RPLP2	99.8753	53
bcell	3	(Intercept)	RPL9	6.95676	5	3.43773e-89	4.02349e-87	7.04383	6.9192	7.16846	112.49	189.702	ENSG00000163682-RPL9	99.651	57
bcell	3	(Intercept)	RPL37	7.64657	5	5.26718e-89	6.04611e-87	7.6822	7.54554	7.81886	111.882	189.331	ENSG00000145592-RPL37	99.9751	43
bcell	3	(Intercept)	RPL15	6.63443	5	6.24188e-89	7.02977e-87	6.64757	6.52905	6.76608	111.641	189.183	ENSG00000174748-RPL15	99.3269	66
bcell	3	(Intercept)	CD37	6.71951	5	4.61086e-88	5.0967e-86	6.76982	6.64602	6.89361	108.842	187.435	ENSG00000104894-CD37	99.3269	65
bcell	3	(Intercept)	EEF1B2	6.58478	5	7.11322e-88	7.71978e-86	6.64966	6.52739	6.77193	108.244	187.055	ENSG00000114942-EEF1B2	99.1025	68
bcell	3	(Intercept)	RPL6	6.99668	5	8.52838e-88	9.09034e-86	7.04374	6.91392	7.17356	107.995	186.895	ENSG00000089009-RPL6	99.8005	58
bcell	3	(Intercept)	HLA-DRA	7.51135	5	1.30379e-87	1.36532e-85	7.58889	7.44827	7.72951	107.414	186.522	ENSG00000204287-HLA-DRA	99.6759	49
bcell	3	(Intercept)	RPL21	7.13364	5	1.59922e-87	1.64582e-85	7.17109	7.03787	7.30431	107.136	186.342	ENSG00000122026-RPL21	99.7756	56
bcell	3	(Intercept)	MT-CO2	8.49777	5	3.53094e-87	3.57223e-85	8.47532	8.31627	8.63436	106.063	185.644	ENSG00000198712-MT-CO2	99.9751	31
bcell	3	(Intercept)	ACTB	7.4878	5	3.63481e-87	3.61603e-85	7.45741	7.31741	7.5974	106.024	185.618	ENSG00000075624-ACTB	99.8005	51
bcell	3	(Intercept)	RPS9	6.88393	5	3.963e-87	3.8779e-85	6.87038	6.74126	6.99949	105.908	185.542	ENSG00000170889-RPS9	99.6011	64
bcell	3	(Intercept)	RPL24	6.42708	5	6.09586e-87	5.86874e-85	6.42755	6.30609	6.54901	105.33	185.161	ENSG00000114391-RPL24	98.8282	71
bcell	3	(Intercept)	RPL22	6.50415	5	6.98749e-87	6.62037e-85	6.56631	6.44202	6.69061	105.147	185.041	ENSG00000116251-RPL22	99.3518	70
bcell	3	(Intercept)	RACK1	6.73368	5	5.74599e-86	5.35904e-84	6.73436	6.60342	6.86529	102.369	183.17	ENSG00000204628-RACK1	99.4515	69
bcell	3	(Intercept)	MALAT1	9.78397	5	6.42119e-86	5.89663e-84	9.73809	9.54849	9.92769	102.225	183.071	ENSG00000251562-MALAT1	100	15
bcell	3	(Intercept)	RPL8	7.67004	5	1.82617e-85	1.65158e-83	7.68584	7.53419	7.83749	100.875	182.138	ENSG00000161016-RPL8	99.9751	50
bcell	3	(Intercept)	UBA52	6.14313	5	2.83242e-85	2.52339e-83	6.12979	6.00817	6.25142	100.314	181.746	ENSG00000221983-UBA52	97.9307	79
bcell	3	(Intercept)	TPT1	7.21229	5	8.27328e-85	7.26223e-83	7.17847	7.03409	7.32286	98.9559	180.785	ENSG00000133112-TPT1	99.8255	60
bcell	3	(Intercept)	PTMA	7.1467	5	1.27997e-84	1.10727e-82	7.14811	7.00354	7.29268	98.4082	180.393	ENSG00000187514-PTMA	99.9252	61
bcell	3	(Intercept)	RPL10A	6.55861	5	3.16217e-84	2.69642e-82	6.56209	6.42783	6.69634	97.2825	179.579	ENSG00000198755-RPL10A	98.8282	74
bcell	3	(Intercept)	FTH1	6.5409	5	1.16386e-83	9.78459e-82	6.52132	6.38566	6.65697	95.683	178.402	ENSG00000167996-FTH1	99.4016	75
bcell	3	(Intercept)	TMSB10	7.18645	5	3.32377e-83	2.7555e-81	7.19755	7.04582	7.34928	94.4136	177.452	ENSG00000034510-TMSB10	99.7507	62
bcell	3	(Intercept)	EEF1D	5.91692	5	2.1983e-82	1.79748e-80	5.9708	5.84187	6.09974	92.17	175.735	ENSG00000104529-EEF1D	96.7091	84
bcell	3	(Intercept)	PFDN5	5.91235	5	2.24214e-82	1.80856e-80	5.9214	5.7935	6.04931	92.1468	175.717	ENSG00000123349-PFDN5	97.2077	85
bcell	3	(Intercept)	RPSA	6.76393	5	1.38245e-81	1.10025e-79	6.77045	6.62078	6.92012	90.0366	174.055	ENSG00000168028-RPSA	99.1773	73
bcell	3	(Intercept)	TMSB4X	7.33825	5	1.41142e-80	1.10852e-78	7.26451	7.09909	7.42992	87.4101	171.922	ENSG00000205542-TMSB4X	99.8005	67
bcell	3	(Intercept)	PFN1	5.65208	5	1.85924e-80	1.44127e-78	5.66484	5.53539	5.79428	87.1036	171.669	ENSG00000108518-PFN1	94.2658	91
bcell	3	(Intercept)	RPL38	5.84205	5	2.14916e-79	1.64466e-77	5.80899	5.67204	5.94593	84.4271	169.408	ENSG00000172809-RPL38	95.7367	89
bcell	3	(Intercept)	RPL35	6.7237	5	1.1828e-78	8.93686e-77	6.70323	6.54173	6.86473	82.6099	167.826	ENSG00000136942-RPL35	99.4764	77
bcell	3	(Intercept)	MT-ND4L	7.01647	5	1.53982e-78	1.1489e-76	7.07125	6.90031	7.2422	82.3323	167.581	ENSG00000212907-MT-ND4L	99.3269	72
bcell	3	(Intercept)	RPL27	5.83363	5	2.16835e-78	1.59788e-76	5.83269	5.69107	5.97431	81.9733	167.262	ENSG00000131469-RPL27	96.2603	90
bcell	3	(Intercept)	RPL23A	6.62978	5	8.36591e-78	6.08977e-76	6.63344	6.46958	6.79731	80.5724	166.004	ENSG00000198242-RPL23A	98.4044	80
bcell	3	(Intercept)	RPS11	5.74069	5	1.08835e-77	7.82697e-76	5.75303	5.61044	5.89563	80.3022	165.759	ENSG00000142534-RPS11	95.4375	93
bcell	3	(Intercept)	BTF3	5.25269	5	1.14128e-77	8.10988e-76	5.29151	5.16027	5.42274	80.2535	165.714	ENSG00000145741-BTF3	90.3765	103
bcell	3	(Intercept)	HLA-E	5.50448	5	4.13276e-77	2.90217e-75	5.53463	5.39509	5.67417	78.9452	164.512	ENSG00000204592-HLA-E	93.3184	98
bcell	3	(Intercept)	LTB	6.52584	5	4.95965e-77	3.44234e-75	6.56758	6.40161	6.73355	78.7615	164.341	ENSG00000227507-LTB	97.0332	81
bcell	3	(Intercept)	RPS29	6.59461	5	2.11972e-76	1.45432e-74	6.56928	6.40016	6.7384	77.3129	162.979	ENSG00000213741-RPS29	98.4293	83
bcell	3	(Intercept)	CFL1	5.19457	5	2.22403e-76	1.50855e-74	5.16773	5.03461	5.30085	77.2655	162.934	ENSG00000172757-CFL1	89.5039	110
bcell	3	(Intercept)	MT-CO1	8.51692	5	2.33855e-76	1.56841e-74	8.49163	8.27274	8.71051	77.2159	162.887	ENSG00000198804-MT-CO1	99.9751	52
bcell	3	(Intercept)	HLA-DPA1	6.47297	5	2.62652e-76	1.74197e-74	6.60287	6.43242	6.77332	77.1013	162.778	ENSG00000231389-HLA-DPA1	98.2299	82
bcell	3	(Intercept)	COX4I1	5.45069	5	4.29255e-76	2.81563e-74	5.40952	5.269	5.55005	76.6187	162.316	ENSG00000131143-COX4I1	92.8696	102
bcell	3	(Intercept)	PPIA	5.45172	5	5.3312e-76	3.45891e-74	5.49677	5.35359	5.63996	76.4067	162.112	ENSG00000196262-PPIA	92.0967	100
bcell	3	(Intercept)	TOMM7	5.25598	5	6.69895e-76	4.29957e-74	5.23548	5.0987	5.37226	76.1839	161.898	ENSG00000196683-TOMM7	90.4263	108
bcell	3	(Intercept)	NPM1	5.17454	5	8.12554e-76	5.15972e-74	5.20545	5.06911	5.34178	75.996	161.716	ENSG00000181163-NPM1	87.6839	111
bcell	3	(Intercept)	RPS16	6.3572	5	1.44251e-75	9.06352e-74	6.39184	6.22321	6.56048	75.4402	161.176	ENSG00000105193-RPS16	97.9806	86
bcell	3	(Intercept)	ATP5F1E	5.3482	5	1.53443e-75	9.54062e-74	5.36377	5.22215	5.5054	75.3806	161.117	ENSG00000124172-ATP5F1E	91.1743	105
bcell	3	(Intercept)	HINT1	4.93838	5	7.07108e-75	4.35127e-73	4.91026	4.77805	5.04247	73.9214	159.676	ENSG00000169567-HINT1	85.3902	117
bcell	3	(Intercept)	SERF2	5.19549	5	9.50421e-75	5.78884e-73	5.26589	5.12357	5.40821	73.6421	159.397	ENSG00000140264-SERF2	90.7754	112
bcell	3	(Intercept)	HLA-B	7.24944	5	1.03563e-74	6.24412e-73	7.20632	7.01134	7.4013	73.5613	159.315	ENSG00000234745-HLA-B	99.7756	76
bcell	3	(Intercept)	H3F3A	5.12631	5	1.6849e-74	1.00572e-72	5.06686	4.92891	5.20481	73.1044	158.855	ENSG00000163041-H3F3A	87.2102	116
bcell	3	genderM	RPS4Y1	2.64837	5	2.74641e-59	1.63933e-55	4.45512	4.26443	4.64582	46.499	99.7598	ENSG00000129824-RPS4Y1	40.8377	1
bcell	3	genderM	EIF1AY	0.849881	2	2.27482e-34	6.78919e-31	1.75713	1.59198	1.92228	21.1768	62.1703	ENSG00000198692-EIF1AY	8.57641	2
bcell	3	genderM	XIST	1.08799	3	1.11705e-30	2.22255e-27	-1.61678	-1.78958	-1.44399	-18.623	55.1989	ENSG00000229807-XIST	10.197	3
bcell	3	genderM	DDX3Y	0.684299	2	1.19691e-26	1.78608e-23	1.3481	1.18109	1.51511	16.0662	47.2961	ENSG00000067048-DDX3Y	6.23286	4
bcell	3	genderM	UTY	0.630154	1	8.1746e-25	9.75883e-22	1.23527	1.07105	1.39949	14.9714	43.6111	ENSG00000183878-UTY	5.36026	5
bcell	3	genderM	RPS4X	7.76694	5	5.97348e-19	5.94261e-16	-0.54924	-0.642656	-0.455825	-11.7024	31.5286	ENSG00000198034-RPS4X	99.9751	6
bcell	3	genderM	EIF1AX	2.32837	5	1.08009e-09	9.21007e-07	-0.515137	-0.663446	-0.366829	-6.9133	11.8051	ENSG00000173674-EIF1AX	25.6794	7
bcell	3	genderM	DDX3X	1.86306	4	1.44308e-06	0.00107672	-0.592069	-0.818126	-0.366012	-5.21295	5.08082	ENSG00000215301-DDX3X	19.4964	10
bcell	3	genderM	EIF2S3	3.17455	5	5.95466e-06	0.00394926	-0.444939	-0.627375	-0.262503	-4.85421	3.76275	ENSG00000130741-EIF2S3	44.0539	38
bcell	3	genderM	PRKCB	2.62968	5	0.00028808	0.171955	-0.312264	-0.476068	-0.14846	-3.79426	0.186601	ENSG00000166501-PRKCB	31.7377	5546
bcell	3	genderM	UMAD1	0.832571	2	0.000352754	0.191417	-0.391854	-0.600696	-0.183012	-3.73452	0.00185873	ENSG00000219545-UMAD1	6.80628	5965
bcell	3	genderM	IFITM3	1.4372	4	0.000603485	0.300184	0.740845	0.328192	1.1535	3.57332	-0.486527	ENSG00000142089-IFITM3	14.3356	3391
bcell	3	genderM	NUP98	0.940684	3	0.000677913	0.311266	-0.33982	-0.531	-0.14864	-3.53783	-0.592015	ENSG00000110713-NUP98	7.4545	4491
bcell	3	genderM	RING1	0.958853	3	0.00077723	0.331378	0.360198	0.155119	0.565277	3.49582	-0.715884	ENSG00000204227-RING1	7.57916	4107
bcell	3	genderM	B3GAT3	0.979885	3	0.000909887	0.34343	0.348815	0.147405	0.550226	3.44701	-0.858458	ENSG00000149541-B3GAT3	7.90327	3819
bcell	3	genderM	AP2S1	2.18159	5	0.000938065	0.34343	0.295218	0.124284	0.466152	3.43752	-0.886028	ENSG00000042753-AP2S1	25.2306	4078
bcell	3	genderM	CFAP298	1.06613	3	0.000978104	0.34343	-0.339411	-0.536682	-0.142141	-3.42448	-0.923794	ENSG00000159079-CFAP298	8.55148	3719
bcell	3	genderM	DNM2	0.619491	1	0.00105955	0.35136	-0.321325	-0.509459	-0.133191	-3.39944	-0.996025	ENSG00000079805-DNM2	4.4378	3677
bcell	3	genderM	BTN2A1	0.680252	2	0.00120445	0.378388	-0.350023	-0.557422	-0.142624	-3.35907	-1.11165	ENSG00000112763-BTN2A1	5.18574	3242
bcell	3	genderM	ZBED5-AS1	0.700061	2	0.00137711	0.411	-0.325057	-0.520131	-0.129982	-3.31656	-1.23232	ENSG00000247271-ZBED5-AS1	5.41012	3163
bcell	3	genderM	ELP4	0.641399	1	0.00159955	0.454654	0.318283	0.124473	0.512094	3.26863	-1.36697	ENSG00000109911-ELP4	4.38793	2968
bcell	3	genderM	CD70	0.927835	3	0.00176895	0.467471	-0.381788	-0.616602	-0.146975	-3.23616	-1.45736	ENSG00000125726-CD70	7.03067	2227
bcell	3	genderM	NTAN1	0.583326	1	0.00180128	0.467471	0.330721	0.126947	0.534495	3.23029	-1.47362	ENSG00000157045-NTAN1	4.31314	2640
bcell	3	genderM	DNAJB14	1.42022	4	0.00205066	0.510017	-0.305441	-0.496128	-0.114753	-3.18811	-1.58986	ENSG00000164031-DNAJB14	12.7649	2651
bcell	3	genderM	GFM1	0.615335	1	0.00243515	0.580841	0.300411	0.109482	0.491341	3.13165	-1.74361	ENSG00000168827-GFM1	4.4378	2425
bcell	3	genderM	TOR2A	0.663491	1	0.00253005	0.580841	0.281131	0.101731	0.460532	3.119	-1.77777	ENSG00000160404-TOR2A	4.63725	2579
bcell	3	genderM	PAICS	0.739123	2	0.00282628	0.624817	0.285117	0.101	0.469235	3.08218	-1.87659	ENSG00000128050-PAICS	5.65944	2352
bcell	3	genderM	ZNF136	0.510512	1	0.00344107	0.719411	0.271336	0.0922738	0.450397	3.01601	-2.05185	ENSG00000196646-ZNF136	3.34081	2220
bcell	3	genderM	CHORDC1	1.05296	3	0.00349521	0.719411	-0.357631	-0.594057	-0.121206	-3.01073	-2.06573	ENSG00000110172-CHORDC1	9.1997	1226
bcell	3	genderM	FAM78A	0.553225	1	0.00388586	0.735254	0.277952	0.0919749	0.463929	2.97468	-2.15984	ENSG00000126882-FAM78A	4.08876	1959
bcell	3	genderM	SSBP4	1.96026	5	0.00393495	0.735254	-0.289868	-0.484097	-0.0956377	-2.97039	-2.17098	ENSG00000130511-SSBP4	19.5213	1781
bcell	3	genderM	ALG13	1.18474	3	0.00403814	0.735254	-0.358423	-0.599308	-0.117538	-2.96153	-2.19394	ENSG00000101901-ALG13	10.4213	972
bcell	3	genderM	BNIP2	2.0865	5	0.0040649	0.735254	0.308188	0.100906	0.51547	2.95927	-2.1998	ENSG00000140299-BNIP2	23.2112	1539
bcell	3	genderM	CD99	2.89714	5	0.00429744	0.741737	0.304663	0.0984204	0.510905	2.94016	-2.2491	ENSG00000002586-CD99	38.3196	1499
bcell	3	genderM	MTA2	0.822062	2	0.0043548	0.741737	0.309919	0.099792	0.520045	2.93559	-2.26085	ENSG00000149480-MTA2	6.68163	1414
bcell	3	genderM	BCL2	1.5748	4	0.00447354	0.741737	-0.34003	-0.571304	-0.108757	-2.92632	-2.28467	ENSG00000171791-BCL2	14.535	1027
bcell	3	genderM	KDM5C	0.564359	1	0.00472332	0.761987	-0.274343	-0.462146	-0.0865409	-2.90752	-2.33275	ENSG00000126012-KDM5C	4.01396	1726
bcell	3	genderM	PPM1G	1.99062	5	0.00485367	0.762409	-0.314632	-0.530716	-0.0985477	-2.89807	-2.35682	ENSG00000115241-PPM1G	20.369	1204
bcell	3	genderM	TSPAN14	0.545262	1	0.00499238	0.764091	-0.288039	-0.48653	-0.0895471	-2.88827	-2.38173	ENSG00000108219-TSPAN14	4.11369	1494
bcell	3	genderM	CD84	0.788495	2	0.00541188	0.807588	-0.282081	-0.478382	-0.0857794	-2.86009	-2.45297	ENSG00000066294-CD84	6.183	1465
bcell	3	genderM	ABI3	0.778179	2	0.00573327	0.826343	0.30495	0.0912196	0.51868	2.83983	-2.50384	ENSG00000108798-ABI3	6.55697	1089
bcell	3	genderM	FBXO34	0.616928	1	0.0059502	0.826343	-0.303393	-0.517017	-0.0897689	-2.82673	-2.53656	ENSG00000178974-FBXO34	4.86163	1063
bcell	3	genderM	GPATCH8	1.50381	4	0.00595288	0.826343	0.315135	0.0932306	0.537038	2.82657	-2.53696	ENSG00000186566-GPATCH8	13.5876	905
bcell	3	genderM	HTATIP2	1.27118	3	0.00616701	0.83661	-0.293131	-0.500458	-0.0858044	-2.81408	-2.56807	ENSG00000109854-HTATIP2	11.7178	1146
bcell	3	genderM	RAB6A	1.29985	4	0.006795	0.879774	-0.323681	-0.555455	-0.0919067	-2.77959	-2.65334	ENSG00000175582-RAB6A	11.5433	644
bcell	3	genderM	RBM48	0.81807	2	0.0068838	0.879774	-0.298755	-0.513038	-0.0844716	-2.77496	-2.66474	ENSG00000127993-RBM48	6.55697	919
bcell	3	genderM	BRIX1	0.887637	2	0.00697885	0.879774	0.305846	0.0860881	0.525603	2.77005	-2.67678	ENSG00000113460-BRIX1	7.67888	826
bcell	3	genderM	TARBP2	0.555017	1	0.00707475	0.879774	0.264042	0.0739862	0.454098	2.76517	-2.68876	ENSG00000139546-TARBP2	4.16355	1351
bcell	3	genderM	DCAF7	1.6222	4	0.00736996	0.897781	-0.301631	-0.519901	-0.0833606	-2.75049	-2.72463	ENSG00000136485-DCAF7	15.7567	808
bcell	3	genderM	COMMD4	0.667765	1	0.00766081	0.901889	0.263479	0.0718456	0.455112	2.73656	-2.75856	ENSG00000140365-COMMD4	4.7619	1274
bcell	3	genderM	TXLNG	0.84261	2	0.00770587	0.901889	-0.323659	-0.559245	-0.0880734	-2.73444	-2.76369	ENSG00000086712-TXLNG	6.88108	495
bcell	3	genderM	HMBOX1	0.729842	2	0.00825258	0.930184	0.246893	0.0655384	0.428247	2.70963	-2.8237	ENSG00000147421-HMBOX1	5.41012	1436
bcell	3	genderM	CSGALNACT1	1.1924	3	0.00835081	0.930184	-0.34197	-0.593563	-0.0903779	-2.70533	-2.83405	ENSG00000147408-CSGALNACT1	10.2967	232
bcell	3	genderM	ZRSR2	1.30163	4	0.00841513	0.930184	-0.256957	-0.446199	-0.0677149	-2.70254	-2.84076	ENSG00000169249-ZRSR2	11.1444	1259
bcell	3	genderM	HIGD2A	3.65364	5	0.00894111	0.942421	0.211592	0.0544746	0.368709	2.68043	-2.89374	ENSG00000146066-HIGD2A	55.273	1894
bcell	3	genderM	NSMCE4A	1.24911	3	0.00906244	0.942421	-0.289322	-0.504553	-0.0740902	-2.6755	-2.90551	ENSG00000107672-NSMCE4A	11.2191	726
bcell	3	genderM	ASCC3	0.992605	3	0.00917932	0.942421	0.298821	0.0761321	0.52151	2.6708	-2.91669	ENSG00000112249-ASCC3	7.8534	564
bcell	3	genderM	ZNF274	1.02354	3	0.00935179	0.942421	0.294044	0.0743533	0.513734	2.66398	-2.93293	ENSG00000171606-ZNF274	8.30217	613
bcell	3	genderM	AC116366.3	1.16164	3	0.00946247	0.942421	0.275921	0.0694358	0.482407	2.65965	-2.9432	ENSG00000283782-AC116366.3	9.94764	855
bcell	3	genderM	RIPK2	0.737855	2	0.00961359	0.942421	0.287771	0.0719448	0.503598	2.65383	-2.95701	ENSG00000104312-RIPK2	5.33533	679
bcell	3	genderM	BCKDHB	0.651906	1	0.0102167	0.942421	-0.308645	-0.542103	-0.0751877	-2.63136	-3.01002	ENSG00000083123-BCKDHB	4.51259	356
bcell	3	genderM	ZNF512	0.645645	1	0.0102173	0.942421	-0.272896	-0.479315	-0.0664773	-2.63134	-3.01007	ENSG00000243943-ZNF512	4.73697	813
bcell	3	genderM	CISD1	0.809008	2	0.0102384	0.942421	-0.278069	-0.488461	-0.0676764	-2.63058	-3.01186	ENSG00000122873-CISD1	6.53204	744
bcell	3	genderM	PLEKHM1	0.634985	1	0.0102843	0.942421	-0.278021	-0.488509	-0.0675321	-2.62892	-3.01576	ENSG00000225190-PLEKHM1	4.58738	740
bcell	3	genderM	ATP5F1C	2.24644	5	0.0103355	0.942421	-0.258757	-0.454799	-0.0627158	-2.62708	-3.02008	ENSG00000165629-ATP5F1C	26.1281	1002
bcell	3	genderM	UBR2	1.16695	3	0.0108401	0.942421	0.268692	0.0637428	0.473642	2.60938	-3.06153	ENSG00000024048-UBR2	9.09998	804
bcell	3	genderM	KPNB1	2.3158	5	0.0110314	0.942421	0.259503	0.061067	0.457938	2.60286	-3.07674	ENSG00000108424-KPNB1	27.5243	909
bcell	3	genderM	NFX1	1.27962	4	0.0114174	0.942421	0.283043	0.0655334	0.500553	2.59002	-3.10661	ENSG00000086102-NFX1	10.4213	540
bcell	3	genderM	RWDD4	0.867989	2	0.0115667	0.942421	0.246626	0.0567453	0.436507	2.58516	-3.11788	ENSG00000182552-RWDD4	6.73149	1068
bcell	3	genderM	NMT1	0.767975	2	0.0116825	0.942421	0.27121	0.0620996	0.480321	2.58142	-3.12653	ENSG00000136448-NMT1	5.7093	688
bcell	3	genderM	GON4L	1.42535	4	0.0117266	0.942421	0.296351	0.0677313	0.524971	2.58001	-3.12979	ENSG00000116580-GON4L	12.9643	359
bcell	3	genderM	HSPA4	1.41776	4	0.0117579	0.942421	0.31506	0.0719128	0.558207	2.57901	-3.13211	ENSG00000170606-HSPA4	14.0613	193
bcell	3	genderM	IGHM	4.4983	5	0.0118461	0.942421	-0.245297	-0.43481	-0.0557831	-2.57621	-3.13859	ENSG00000211899-IGHM	69.2595	1062
bcell	3	genderM	MDH1	1.99638	5	0.0118899	0.942421	0.261418	0.0593407	0.463496	2.57482	-3.14179	ENSG00000014641-MDH1	21.3912	814
bcell	3	genderM	MRPS22	0.646245	1	0.0122499	0.942421	0.256717	0.0574053	0.456028	2.56361	-3.16765	ENSG00000175110-MRPS22	4.8367	850
bcell	3	genderM	LMF2	0.759397	2	0.0123517	0.942421	-0.274148	-0.487252	-0.0610438	-2.56049	-3.17482	ENSG00000100258-LMF2	5.88382	573
bcell	3	genderM	FIS1	2.57089	5	0.0129838	0.942421	0.258526	0.0560743	0.460977	2.54163	-3.21803	ENSG00000214253-FIS1	32.2114	769
bcell	3	genderM	CMTM6	2.40186	5	0.0130196	0.942421	-0.230698	-0.411431	-0.0499644	-2.54059	-3.22041	ENSG00000091317-CMTM6	28.4218	1195
bcell	3	genderM	RAC2	4.61477	5	0.0132172	0.942421	0.204759	0.0439851	0.365533	2.53488	-3.23344	ENSG00000128340-RAC2	77.2127	1623
bcell	3	genderM	EXOC1	0.745053	2	0.0133145	0.942421	-0.265735	-0.474616	-0.0568542	-2.53209	-3.23978	ENSG00000090989-EXOC1	5.88382	626
bcell	3	genderM	CLEC2B	1.4378	4	0.0133442	0.942421	0.319075	0.0681825	0.569967	2.53125	-3.24171	ENSG00000110852-CLEC2B	13.1638	118
bcell	3	genderM	BPGM	0.525581	1	0.0133512	0.942421	-0.251047	-0.448465	-0.0536304	-2.53105	-3.24216	ENSG00000172331-BPGM	3.51533	848
bcell	3	genderM	MRPS31	1.42113	4	0.0135819	0.942421	-0.324001	-0.579444	-0.0685577	-2.52453	-3.25697	ENSG00000102738-MRPS31	12.5904	101
bcell	3	genderM	JPX	1.50733	4	0.0136842	0.942421	-0.318124	-0.569217	-0.0670301	-2.52168	-3.26345	ENSG00000225470-JPX	13.5128	111
bcell	3	genderM	RBM28	0.502382	1	0.0137798	0.942421	-0.249682	-0.446962	-0.0524018	-2.51903	-3.26946	ENSG00000106344-RBM28	3.39068	838
bcell	3	genderM	ECHDC1	1.69876	4	0.0138294	0.942421	0.265806	0.0556716	0.47594	2.51766	-3.27256	ENSG00000093144-ECHDC1	16.5046	574
bcell	3	genderM	U2SURP	2.46917	5	0.0140062	0.942421	-0.276232	-0.495029	-0.0574341	-2.51281	-3.28354	ENSG00000163714-U2SURP	30.4413	447
bcell	3	genderM	RIPOR2	3.77154	5	0.0142227	0.942421	-0.185254	-0.332334	-0.0381752	-2.50696	-3.29678	ENSG00000111913-RIPOR2	59.7607	1903
bcell	3	genderM	AGTPBP1	0.670829	1	0.0143276	0.942421	0.236538	0.0485324	0.424543	2.50415	-3.30312	ENSG00000135049-AGTPBP1	4.91149	1003
bcell	3	genderM	TRIM38	1.84924	4	0.0144349	0.942421	-0.289546	-0.519946	-0.0591457	-2.50129	-3.30956	ENSG00000112343-TRIM38	18.9479	255
bcell	3	genderM	YPEL2	0.698987	2	0.0144955	0.942421	0.26203	0.0533915	0.470669	2.49969	-3.31317	ENSG00000175155-YPEL2	5.83396	579
bcell	3	genderM	HNRNPK	3.69596	5	0.0146275	0.942421	0.202129	0.0409621	0.363296	2.49622	-3.32098	ENSG00000165119-HNRNPK	57.5418	1569
bcell	3	genderM	IFT20	0.950724	3	0.0146834	0.942421	0.2739	0.0553785	0.492421	2.49475	-3.32428	ENSG00000109083-IFT20	7.80354	435
bcell	3	genderM	UBE2E3	1.44603	4	0.0151032	0.959052	-0.266595	-0.480216	-0.0529748	-2.48393	-3.34857	ENSG00000170035-UBE2E3	13.3134	501
bcell	3	genderM	SNAPC1	0.502241	1	0.0156646	0.984234	0.224613	0.0436078	0.405618	2.46987	-3.38	ENSG00000023608-SNAPC1	3.34081	1116
bcell	3	genderM	ING2	0.526967	1	0.0159751	0.992446	0.245291	0.0470136	0.443569	2.46228	-3.39688	ENSG00000168556-ING2	3.46547	763
bcell	3	genderM	TAZ	1.11893	3	0.0164325	0.992446	-0.278691	-0.504971	-0.05241	-2.45135	-3.42116	ENSG00000102125-TAZ	9.49888	277
bcell	3	genderM	FCER2	2.60023	5	0.016497	0.992446	0.369969	0.0693895	0.670549	2.44983	-3.42452	ENSG00000104921-FCER2	29.7432	51
bcell	3	genderM	SLC25A38	1.23936	3	0.0166236	0.992446	0.248671	0.0463943	0.450947	2.44686	-3.43109	ENSG00000144659-SLC25A38	10.0723	674
bcell	3	genderM	CCDC82	0.989107	3	0.0167421	0.992446	0.252052	0.0467936	0.45731	2.4441	-3.43719	ENSG00000149231-CCDC82	7.9282	590
bcell	3	age	LGALS1	2.74848	5	2.11008e-07	0.0012595	1.394	0.905825	1.88217	5.68354	5.60037	ENSG00000100097-LGALS1	28.8955	1
bcell	3	age	CEP68	0.524352	1	3.65429e-05	0.109062	-0.733803	-1.06759	-0.400011	-4.37556	1.61292	ENSG00000011523-CEP68	3.78958	1958
bcell	3	age	MOSPD3	0.677986	2	8.9042e-05	0.151103	-0.848984	-1.25809	-0.439881	-4.13044	0.922202	ENSG00000106330-MOSPD3	4.91149	3220
bcell	3	age	CDC73	1.06597	3	0.000114824	0.151103	0.865715	0.441206	1.29023	4.05898	0.725126	ENSG00000134371-CDC73	8.35203	3742
bcell	3	age	TES	1.52916	4	0.000126573	0.151103	-1.05553	-1.57666	-0.534405	-4.03142	0.649644	ENSG00000135269-TES	14.7843	3554
bcell	3	age	CAMK1D	1.33632	4	0.000236456	0.194545	-1.06122	-1.60956	-0.512875	-3.85197	0.165875	ENSG00000183049-CAMK1D	11.7178	5326
bcell	3	age	SETD3	0.608876	1	0.00028338	0.194545	0.718609	0.342128	1.09509	3.79908	0.0259028	ENSG00000183576-SETD3	3.98903	5900
bcell	3	age	TCIRG1	1.33189	4	0.000285478	0.194545	0.814204	0.387397	1.24101	3.79692	0.0202012	ENSG00000110719-TCIRG1	11.7178	5907
bcell	3	age	RRBP1	0.508338	1	0.000320752	0.194545	-0.747174	-1.14241	-0.351936	-3.76264	-0.0698305	ENSG00000125844-RRBP1	3.51533	5782
bcell	3	age	CHIC2	1.09021	3	0.000336925	0.194545	0.759272	0.356078	1.16247	3.74811	-0.107834	ENSG00000109220-CHIC2	8.50162	5684
bcell	3	age	NRM	0.762872	2	0.000387994	0.194545	-0.786317	-1.20859	-0.364044	-3.70625	-0.21682	ENSG00000137404-NRM	6.20793	5350
bcell	3	age	XPO4	0.932968	3	0.00043841	0.194545	-0.751562	-1.15918	-0.343942	-3.66977	-0.311111	ENSG00000132953-XPO4	7.82847	5116
bcell	3	age	RGP1	0.511025	1	0.000446444	0.194545	-0.691729	-1.06745	-0.316004	-3.66433	-0.325122	ENSG00000107185-RGP1	3.93917	5146
bcell	3	age	MINK1	0.69828	2	0.000456296	0.194545	0.928796	0.423401	1.43419	3.65779	-0.341963	ENSG00000141503-MINK1	4.93642	4800
bcell	3	age	CWC15	1.69591	4	0.000614179	0.223174	-0.861524	-1.34211	-0.380933	-3.56797	-0.571038	ENSG00000150316-CWC15	16.9783	4220
bcell	3	age	MAST4	0.854212	2	0.000657958	0.223174	0.824	0.361619	1.28638	3.54697	-0.624069	ENSG00000069020-MAST4	6.05834	4156
bcell	3	age	LINC00623	0.61914	1	0.000664259	0.223174	0.727022	0.318724	1.13532	3.54405	-0.631408	ENSG00000226067-LINC00623	4.28821	4336
bcell	3	age	MLEC	0.760967	2	0.000672999	0.223174	-0.739066	-1.1546	-0.323536	-3.54005	-0.641473	ENSG00000110917-MLEC	6.03341	4287
bcell	3	age	DNM2	0.619491	1	0.00122534	0.369405	-0.659872	-1.0515	-0.268244	-3.35363	-1.10198	ENSG00000079805-DNM2	4.4378	3408
bcell	3	age	SYNE1	0.90858	3	0.00123774	0.369405	-0.777386	-1.2392	-0.315576	-3.35045	-1.10971	ENSG00000131018-SYNE1	7.67888	2982
bcell	3	age	GMPR2	1.00923	3	0.00151825	0.431543	-0.750566	-1.20527	-0.295857	-3.28538	-1.26622	ENSG00000100938-GMPR2	8.92545	2693
bcell	3	age	IGKV4-1	4.23386	5	0.00178008	0.470683	-2.29532	-3.7079	-0.88273	-3.23413	-1.38795	ENSG00000211598-IGKV4-1	10.3465	34
bcell	3	age	UBE4A	0.81666	2	0.00184109	0.470683	0.705992	0.270037	1.14195	3.2232	-1.41371	ENSG00000110344-UBE4A	6.35752	2553
bcell	3	age	SACM1L	0.620143	1	0.00204245	0.470683	0.667026	0.25077	1.08328	3.18942	-1.493	ENSG00000211456-SACM1L	4.41286	2559
bcell	3	age	YIF1A	1.37055	4	0.00211853	0.470683	0.661598	0.247175	1.07602	3.17746	-1.52092	ENSG00000174851-YIF1A	11.5433	2526
bcell	3	age	ARIH1	0.81093	2	0.00215313	0.470683	0.680955	0.253693	1.10822	3.17215	-1.53329	ENSG00000166233-ARIH1	5.90875	2391
bcell	3	age	PATL1	0.704861	2	0.00221703	0.470683	0.71616	0.265446	1.16687	3.16256	-1.5556	ENSG00000166889-PATL1	5.13588	2177
bcell	3	age	ATP6V1C1	0.561602	1	0.00221818	0.470683	-0.681276	-1.11006	-0.252493	-3.16239	-1.556	ENSG00000155097-ATP6V1C1	4.28821	2343
bcell	3	age	PSMD8	1.99384	5	0.00228678	0.470683	-0.681771	-1.11223	-0.251314	-3.15238	-1.57923	ENSG00000099341-PSMD8	21.815	2290
bcell	3	age	FCF1	0.528675	1	0.00254883	0.507131	-0.58145	-0.952787	-0.210113	-3.11655	-1.66193	ENSG00000119616-FCF1	3.86437	2643
bcell	3	age	YJU2	0.690571	2	0.0027937	0.537923	-0.61876	-1.01783	-0.21969	-3.08605	-1.73178	ENSG00000105248-YJU2	5.26053	2306
bcell	3	age	COX7A2	3.39304	5	0.00301411	0.54127	0.471951	0.16504	0.778863	3.06065	-1.78955	ENSG00000112695-COX7A2	51.982	3037
bcell	3	age	ADIPOR2	0.621673	1	0.00311279	0.54127	-0.580951	-0.960085	-0.201817	-3.04983	-1.81404	ENSG00000006831-ADIPOR2	4.68711	2365
bcell	3	age	ARID4A	1.56483	4	0.00338485	0.54127	-0.722394	-1.19824	-0.246546	-3.02159	-1.8777	ENSG00000032219-ARID4A	14.0115	1445
bcell	3	age	GRN	2.71923	5	0.00347065	0.54127	0.567018	0.192467	0.941568	3.01312	-1.8967	ENSG00000030582-GRN	32.4358	2294
bcell	3	age	GSE1	0.7134	2	0.00350259	0.54127	0.648004	0.219515	1.07649	3.01001	-1.90366	ENSG00000131149-GSE1	4.91149	1796
bcell	3	age	MRPL13	0.988024	3	0.00367641	0.54127	0.629883	0.211089	1.04868	2.99356	-1.94041	ENSG00000172172-MRPL13	7.97806	1833
bcell	3	age	CLPX	0.970253	3	0.00370376	0.54127	0.696522	0.23303	1.16001	2.99104	-1.94603	ENSG00000166855-CLPX	7.52929	1446
bcell	3	age	SPG21	1.61535	4	0.00375684	0.54127	-0.673629	-1.12261	-0.224644	-2.9862	-1.95682	ENSG00000090487-SPG21	15.9312	1535
bcell	3	age	TBC1D17	0.901993	2	0.00379373	0.54127	0.689992	0.229587	1.1504	2.98287	-1.96423	ENSG00000104946-TBC1D17	6.75642	1448
bcell	3	age	NMRAL1	0.978233	3	0.00385588	0.54127	0.639462	0.21198	1.06695	2.97732	-1.97655	ENSG00000153406-NMRAL1	7.75368	1695
bcell	3	age	VPS26A	0.94171	3	0.00403416	0.54127	-0.633083	-1.05851	-0.207657	-2.96187	-2.01081	ENSG00000122958-VPS26A	7.65395	1668
bcell	3	age	PLIN3	1.12604	3	0.00409606	0.54127	-0.633181	-1.05943	-0.206938	-2.95665	-2.02234	ENSG00000105355-PLIN3	9.74819	1645
bcell	3	age	TNFRSF10A	0.771377	2	0.00424724	0.54127	-0.606646	-1.01675	-0.196539	-2.9442	-2.04979	ENSG00000104689-TNFRSF10A	5.88382	1768
bcell	3	age	AL392172.1	0.811933	2	0.00428219	0.54127	0.574202	0.185656	0.962748	2.94138	-2.05599	ENSG00000228106-AL392172.1	5.63451	1968
bcell	3	age	ZNF581	1.97348	5	0.00436905	0.54127	-0.61678	-1.03512	-0.198439	-2.93447	-2.07119	ENSG00000171425-ZNF581	21.815	1655
bcell	3	age	MON2	1.05244	3	0.00438212	0.54127	0.613765	0.197323	1.03021	2.93344	-2.07345	ENSG00000061987-MON2	8.42683	1672
bcell	3	age	VGLL4	0.596784	1	0.0044119	0.54127	0.583266	0.187202	0.979329	2.9311	-2.07858	ENSG00000144560-VGLL4	4.71204	1862
bcell	3	age	MPDU1	0.737519	2	0.00476048	0.54127	-0.701029	-1.18137	-0.220689	-2.9048	-2.13609	ENSG00000129255-MPDU1	5.60957	1047
bcell	3	age	CLEC2B	1.4378	4	0.00486535	0.54127	-0.760236	-1.2825	-0.237968	-2.89724	-2.15256	ENSG00000110852-CLEC2B	13.1638	627
bcell	3	age	S100A6	4.26608	5	0.00506371	0.54127	0.474138	0.146843	0.801433	2.88333	-2.18275	ENSG00000197956-S100A6	68.2124	2427
bcell	3	age	UBE2E1	1.37097	4	0.00506883	0.54127	0.67032	0.207545	1.1331	2.88298	-2.18351	ENSG00000170142-UBE2E1	11.5931	1137
bcell	3	age	SNAPC3	0.629503	1	0.00512773	0.54127	0.543026	0.167607	0.918445	2.87895	-2.19224	ENSG00000164975-SNAPC3	4.41286	1931
bcell	3	age	AC064807.1	0.519219	1	0.00527753	0.54127	-0.505283	-0.855834	-0.154733	-2.86889	-2.21397	ENSG00000228801-AC064807.1	3.78958	2168
bcell	3	age	ARID5B	2.1149	5	0.00529341	0.54127	-0.70371	-1.1921	-0.215318	-2.86784	-2.21624	ENSG00000150347-ARID5B	22.164	849
bcell	3	age	C1orf52	1.08686	3	0.00529795	0.54127	-0.697601	-1.1818	-0.213398	-2.86754	-2.21689	ENSG00000162642-C1orf52	9.14984	893
bcell	3	age	NEPRO	0.696438	2	0.0053321	0.54127	-0.582772	-0.98759	-0.177954	-2.86529	-2.22174	ENSG00000163608-NEPRO	5.3104	1610
bcell	3	age	GTPBP4	1.07528	3	0.00539498	0.54127	-0.557699	-0.945655	-0.169742	-2.86119	-2.23058	ENSG00000107937-GTPBP4	8.67614	1767
bcell	3	age	SNX6	2.37202	5	0.00543703	0.54127	-0.421121	-0.714348	-0.127894	-2.85847	-2.23644	ENSG00000129515-SNX6	27.5243	2726
bcell	3	age	ALG5	0.916973	3	0.00544081	0.54127	0.646306	0.196245	1.09637	2.85822	-2.23696	ENSG00000120697-ALG5	6.83121	1188
bcell	3	age	UBR2	1.16695	3	0.00558964	0.54473	0.61063	0.183998	1.03726	2.84875	-2.25732	ENSG00000024048-UBR2	9.09998	1387
bcell	3	age	AP1S1	0.857386	2	0.00565811	0.54473	0.592998	0.178062	1.00793	2.84447	-2.2665	ENSG00000106367-AP1S1	6.1082	1474
bcell	3	age	TMEM120A	0.829215	2	0.0058613	0.551785	0.602454	0.179052	1.02586	2.83205	-2.29309	ENSG00000189077-TMEM120A	6.45724	1377
bcell	3	age	ATP2B1	2.52963	5	0.00597842	0.551785	0.67661	0.199916	1.1533	2.82506	-2.308	ENSG00000070961-ATP2B1	29.2446	843
bcell	3	age	PNKP	1.21521	3	0.00608912	0.551785	0.656811	0.193001	1.12062	2.81858	-2.32182	ENSG00000039650-PNKP	10.3715	969
bcell	3	age	IL18BP	0.627798	1	0.00623698	0.551785	0.603572	0.176068	1.03108	2.81008	-2.33988	ENSG00000137496-IL18BP	4.41286	1284
bcell	3	age	ZHX2	0.720567	2	0.00628016	0.551785	0.599304	0.174453	1.02416	2.80763	-2.34507	ENSG00000178764-ZHX2	5.13588	1308
bcell	3	age	GGA1	1.30061	4	0.00628604	0.551785	0.678392	0.197418	1.15937	2.8073	-2.34578	ENSG00000100083-GGA1	12.366	752
bcell	3	age	ZNF217	1.01755	3	0.006569	0.568266	0.732686	0.210307	1.25507	2.79165	-2.3789	ENSG00000171940-ZNF217	8.726	384
bcell	3	age	HDHD5	0.700335	2	0.00667394	0.569097	-0.590909	-1.01306	-0.168758	-2.78601	-2.39082	ENSG00000069998-HDHD5	5.58464	1278
bcell	3	age	TSPYL1	1.33286	4	0.00683955	0.575004	0.670337	0.189934	1.15074	2.77726	-2.40925	ENSG00000189241-TSPYL1	11.0446	685
bcell	3	age	SMU1	1.56148	4	0.0071985	0.588745	-0.684993	-1.17916	-0.190828	-2.75895	-2.44767	ENSG00000122692-SMU1	15.5821	532
bcell	3	age	SERTAD3	0.942679	3	0.00720026	0.588745	0.531297	0.147998	0.914595	2.75886	-2.44786	ENSG00000167565-SERTAD3	6.95587	1591
bcell	3	age	NAAA	1.53408	4	0.00744442	0.595157	-0.604802	-1.04303	-0.166571	-2.74688	-2.47289	ENSG00000138744-NAAA	14.5849	1051
bcell	3	age	WDR33	1.27331	3	0.0075158	0.595157	-0.665686	-1.14864	-0.182735	-2.74344	-2.48005	ENSG00000136709-WDR33	11.5931	600
bcell	3	age	UQCRC2	1.96473	5	0.00766046	0.595157	0.605767	0.165184	1.04635	2.73657	-2.49435	ENSG00000140740-UQCRC2	20.7679	1009
bcell	3	age	CCT2	2.08768	5	0.00769628	0.595157	-0.642043	-1.1093	-0.174788	-2.73489	-2.49785	ENSG00000166226-CCT2	23.8843	717
bcell	3	age	ZC3H7A	0.824072	2	0.00778367	0.595157	-0.603645	-1.04361	-0.163679	-2.73081	-2.50632	ENSG00000122299-ZC3H7A	6.35752	1002
bcell	3	age	TMA16	1.02647	3	0.00787693	0.595157	-0.619473	-1.07169	-0.167258	-2.72651	-2.51525	ENSG00000198498-TMA16	8.30217	853
bcell	3	age	PHPT1	1.63857	4	0.00818234	0.605598	0.578657	0.154092	1.00322	2.71273	-2.54376	ENSG00000054148-PHPT1	14.3854	1116
bcell	3	age	MAN1A2	0.987589	3	0.00839038	0.605598	-0.615982	-1.06946	-0.162507	-2.70361	-2.56256	ENSG00000198162-MAN1A2	8.25231	786
bcell	3	age	SHISAL2A	0.667083	1	0.00843014	0.605598	-0.624859	-1.08516	-0.164556	-2.70189	-2.5661	ENSG00000182183-SHISAL2A	5.11094	718
bcell	3	age	RAB8B	1.13916	3	0.00863686	0.605598	0.668311	0.174387	1.16224	2.69307	-2.58424	ENSG00000166128-RAB8B	9.09998	414
bcell	3	age	MRPL4	1.41556	4	0.00872003	0.605598	0.649211	0.168779	1.12964	2.68958	-2.59141	ENSG00000105364-MRPL4	13.4879	513
bcell	3	age	KLF3	0.956706	3	0.00873637	0.605598	-0.690384	-1.20141	-0.179354	-2.68889	-2.59281	ENSG00000109787-KLF3	7.47943	320
bcell	3	age	NDUFA3	2.93991	5	0.00886731	0.605598	0.482005	0.124497	0.839513	2.68346	-2.60394	ENSG00000170906-NDUFA3	38.3944	1726
bcell	3	age	EEFSEC	0.813542	2	0.00890268	0.605598	-0.599166	-1.04381	-0.154517	-2.68201	-2.60692	ENSG00000132394-EEFSEC	6.40738	842
bcell	3	age	IGLC3	2.79941	5	0.00897679	0.605598	-0.879132	-1.53229	-0.225979	-2.67897	-2.61312	ENSG00000211679-IGLC3	21.1169	77
bcell	3	age	ARFGAP2	1.36324	4	0.00926714	0.605598	-0.629639	-1.09948	-0.159802	-2.66731	-2.63691	ENSG00000149182-ARFGAP2	12.9145	575
bcell	3	age	PPP4C	2.10988	5	0.00944518	0.605598	0.574953	0.144796	1.00511	2.66033	-2.65113	ENSG00000149923-PPP4C	23.3608	972
bcell	3	age	SNX12	0.54168	1	0.00951263	0.605598	-0.497559	-0.870178	-0.124939	-2.65771	-2.65645	ENSG00000147164-SNX12	3.66492	1519
bcell	3	age	VPS13B	0.833993	2	0.00976407	0.605598	0.66971	0.166347	1.17307	2.6481	-2.67593	ENSG00000132549-VPS13B	6.03341	316
bcell	3	age	CHD4	1.35273	4	0.00992503	0.605598	-0.624417	-1.09481	-0.154025	-2.64207	-2.68813	ENSG00000111642-CHD4	11.9422	523
bcell	3	age	PHF6	1.30475	4	0.00995453	0.605598	0.626218	0.154274	1.09816	2.64098	-2.69035	ENSG00000156531-PHF6	10.92	505
bcell	3	age	DCTN1	0.894939	2	0.0100576	0.605598	-0.618064	-1.08453	-0.151593	-2.63717	-2.69803	ENSG00000204843-DCTN1	7.47943	556
bcell	3	age	NDUFS4	1.07307	3	0.0100797	0.605598	-0.598571	-1.05047	-0.146673	-2.63636	-2.69967	ENSG00000164258-NDUFS4	8.90052	681
bcell	3	age	TYW3	0.937371	3	0.0101192	0.605598	0.662439	0.162049	1.16283	2.63492	-2.70259	ENSG00000162623-TYW3	6.88108	319
bcell	3	age	NOLC1	1.13794	3	0.0101619	0.605598	-0.632878	-1.11122	-0.154534	-2.63336	-2.70573	ENSG00000166197-NOLC1	9.72326	446
bcell	3	age	SCAF8	0.835802	2	0.010338	0.605598	0.585546	0.141905	1.02919	2.62699	-2.71855	ENSG00000213079-SCAF8	6.08327	747
bcell	3	age	GTF2A1	0.698409	2	0.0104014	0.605598	0.605093	0.146247	1.06394	2.62473	-2.7231	ENSG00000165417-GTF2A1	5.11094	602
bcell	3	covid1	ZNF581	1.97348	5	7.21024e-05	0.280211	0.425857	0.223527	0.628188	4.18922	-0.651384	ENSG00000171425-ZNF581	21.815	3660
bcell	3	covid1	XAF1	1.49888	4	9.38889e-05	0.280211	0.508969	0.262826	0.755112	4.1156	-0.783488	ENSG00000132530-XAF1	13.2386	2778
bcell	3	covid1	CELF2	2.31906	5	0.000356185	0.70869	0.428073	0.199752	0.656393	3.73166	-1.45309	ENSG00000048740-CELF2	26.6517	1394
bcell	3	covid1	IGHV4-61	0.671712	1	0.000494774	0.738326	-0.680996	-1.05403	-0.307957	-3.63345	-1.6186	ENSG00000211970-IGHV4-61	1.99452	78
bcell	3	covid1	MT-ND5	5.53255	5	0.000867366	0.760034	0.306079	0.130104	0.482053	3.46188	-1.90152	ENSG00000198786-MT-ND5	89.0551	1599
bcell	3	covid1	CCND2	0.732808	2	0.00103563	0.760034	0.345775	0.143751	0.547798	3.4066	-1.99089	ENSG00000118971-CCND2	5.60957	1037
bcell	3	covid1	FLAD1	0.899343	2	0.0010397	0.760034	0.365907	0.152044	0.57977	3.40537	-1.99287	ENSG00000160688-FLAD1	7.32984	854
bcell	3	covid1	NCBP1	0.597166	1	0.00104769	0.760034	-0.336524	-0.533352	-0.139696	-3.40297	-1.99673	ENSG00000136937-NCBP1	4.21341	1131
bcell	3	covid1	EPSTI1	1.24321	3	0.0011466	0.760034	0.416172	0.170713	0.661631	3.37461	-2.0422	ENSG00000133106-EPSTI1	10.2468	396
bcell	3	covid1	VSIR	1.15769	3	0.00150783	0.760034	0.403666	0.159281	0.648052	3.28758	-2.18023	ENSG00000107738-VSIR	9.5986	303
bcell	3	covid1	HIST1H1D	1.80798	4	0.00161356	0.760034	0.421121	0.16447	0.677773	3.26582	-2.21437	ENSG00000124575-HIST1H1D	17.0282	187
bcell	3	covid1	CPSF6	1.34086	4	0.00178375	0.760034	0.372966	0.143387	0.602544	3.23346	-2.26488	ENSG00000111605-CPSF6	11.992	409
bcell	3	covid1	H1FX	0.648144	1	0.00197671	0.760034	0.340616	0.128764	0.552468	3.20009	-2.31661	ENSG00000184897-H1FX	4.66218	608
bcell	3	covid1	KPNA6	0.621976	1	0.00204872	0.760034	0.299544	0.112555	0.486532	3.18842	-2.33463	ENSG00000025800-KPNA6	4.58738	986
bcell	3	covid1	RABEP2	1.32236	4	0.00233136	0.760034	-0.379861	-0.620183	-0.13954	-3.14602	-2.39968	ENSG00000177548-RABEP2	11.9671	225
bcell	3	covid1	FAM78A	0.553225	1	0.00238201	0.760034	0.29529	0.108051	0.482529	3.13893	-2.4105	ENSG00000126882-FAM78A	4.08876	928
bcell	3	covid1	SKAP1	0.75674	2	0.00247089	0.760034	0.367142	0.133442	0.600842	3.12683	-2.42893	ENSG00000141293-SKAP1	6.80628	261
bcell	3	covid1	MICAL1	0.918718	3	0.00247375	0.760034	-0.35571	-0.582162	-0.129259	-3.12645	-2.42951	ENSG00000135596-MICAL1	7.70381	352
bcell	3	covid1	VPS8	0.702095	2	0.00250481	0.760034	-0.271074	-0.443873	-0.0982755	-3.12232	-2.43579	ENSG00000156931-VPS8	4.56245	1193
bcell	3	covid1	PSMA1	0.663694	1	0.0025466	0.760034	-0.332958	-0.545578	-0.120338	-3.11684	-2.44411	ENSG00000129084-PSMA1	5.48492	513
bcell	3	covid1	PSMD4	2.20058	5	0.00297897	0.767665	0.300288	0.10526	0.495316	3.06458	-2.52297	ENSG00000159352-PSMD4	26.1531	740
bcell	3	covid1	PARP11	0.52719	1	0.00305319	0.767665	-0.294869	-0.486895	-0.102844	-3.05633	-2.53534	ENSG00000111224-PARP11	3.98903	787
bcell	3	covid1	LPGAT1	0.831187	2	0.00307228	0.767665	0.320798	0.111744	0.529852	3.05423	-2.53848	ENSG00000123684-LPGAT1	6.70656	511
bcell	3	covid1	FAM207A	0.625683	1	0.00308661	0.767665	0.329376	0.114622	0.544129	3.05267	-2.54081	ENSG00000160256-FAM207A	4.88656	435
bcell	3	covid1	BRAF	0.741487	2	0.00331338	0.779101	0.313181	0.107377	0.518986	3.0288	-2.57644	ENSG00000157764-BRAF	5.16081	542
bcell	3	covid1	LEMD3	0.864094	2	0.00339364	0.779101	0.311443	0.106233	0.516653	3.02071	-2.58846	ENSG00000174106-LEMD3	6.93094	544
bcell	3	covid1	HLA-A	6.06061	5	0.00371696	0.797176	0.250987	0.0839033	0.41807	2.98983	-2.63416	ENSG00000206503-HLA-A	96.1356	1187
bcell	3	covid1	PANK2	0.649826	1	0.00373947	0.797176	0.292053	0.0974976	0.486608	2.98778	-2.6372	ENSG00000125779-PANK2	4.93642	680
bcell	3	covid1	IKBKE	0.820586	2	0.00415121	0.84945	0.356784	0.116231	0.597336	2.95206	-2.68962	ENSG00000263528-IKBKE	6.43231	148
bcell	3	covid1	HIST1H4C	3.39991	5	0.00461813	0.84945	0.350137	0.111091	0.589182	2.91532	-2.74307	ENSG00000197061-HIST1H4C	46.6218	146
bcell	3	covid1	HIST1H1E	2.48894	5	0.00468607	0.84945	0.352937	0.111561	0.594312	2.91026	-2.75039	ENSG00000168298-HIST1H1E	29.1698	137
bcell	3	covid1	DPM3	1.58423	4	0.00509222	0.84945	-0.298553	-0.504783	-0.0923233	-2.88137	-2.79203	ENSG00000179085-DPM3	15.4326	447
bcell	3	covid1	COX8A	3.15349	5	0.00521463	0.84945	-0.201899	-0.341766	-0.0620318	-2.87308	-2.80393	ENSG00000176340-COX8A	44.4528	1694
bcell	3	covid1	GIMAP4	0.791831	2	0.00532895	0.84945	0.314706	0.0961138	0.533297	2.8655	-2.81479	ENSG00000133574-GIMAP4	5.98355	285
bcell	3	covid1	GPANK1	0.892146	2	0.005354	0.84945	-0.286544	-0.48569	-0.087399	-2.86386	-2.81714	ENSG00000204438-GPANK1	6.48217	540
bcell	3	covid1	COL6A3	0.918668	3	0.00586145	0.84945	0.476167	0.141518	0.810816	2.83204	-2.86245	ENSG00000163359-COL6A3	7.97806	39
bcell	3	covid1	ETHE1	0.875338	2	0.00605776	0.84945	0.319	0.0938826	0.544117	2.8204	-2.87893	ENSG00000105755-ETHE1	7.10546	212
bcell	3	covid1	NDUFA11	1.18564	3	0.0060723	0.84945	-0.348101	-0.593828	-0.102373	-2.81955	-2.88013	ENSG00000174886-NDUFA11	10.0474	122
bcell	3	covid1	OSGEP	1.63688	4	0.00614684	0.84945	-0.287287	-0.490396	-0.0841773	-2.81524	-2.88623	ENSG00000092094-OSGEP	14.9838	463
bcell	3	covid1	APOBEC3C	1.51226	4	0.00633515	0.84945	0.274435	0.0796716	0.469199	2.80454	-2.90131	ENSG00000244509-APOBEC3C	14.0613	582
bcell	3	covid1	HSP90AB1	4.90185	5	0.0063353	0.84945	0.16889	0.0490303	0.28875	2.80453	-2.90133	ENSG00000096384-HSP90AB1	81.451	2168
bcell	3	covid1	TYROBP	1.59391	4	0.00640247	0.84945	0.463779	0.134199	0.793359	2.80079	-2.9066	ENSG00000011600-TYROBP	16.5794	42
bcell	3	covid1	EIF4H	1.96811	5	0.00643259	0.84945	0.256205	0.074027	0.438383	2.79912	-2.90894	ENSG00000106682-EIF4H	20.718	792
bcell	3	covid1	SIRT2	0.881828	2	0.00672221	0.84945	0.259324	0.0738894	0.444758	2.78344	-2.93095	ENSG00000068903-SIRT2	7.08053	733
bcell	3	covid1	RRN3	0.802751	2	0.00677111	0.84945	-0.300748	-0.516004	-0.0854925	-2.78085	-2.93457	ENSG00000085721-RRN3	5.83396	294
bcell	3	covid1	LIMS1	0.921127	3	0.00685013	0.84945	0.34669	0.098182	0.595199	2.77671	-2.94036	ENSG00000169756-LIMS1	7.90327	109
bcell	3	covid1	TRAPPC2L	1.24236	3	0.00703948	0.84945	0.304241	0.0853916	0.523089	2.76696	-2.95398	ENSG00000167515-TRAPPC2L	11.269	249
bcell	3	covid1	ALG12	0.512759	1	0.00707378	0.84945	-0.268463	-0.461697	-0.0752283	-2.76521	-2.9564	ENSG00000182858-ALG12	3.8893	592
bcell	3	covid1	MT-ND1	6.1239	5	0.00749311	0.84945	0.198057	0.0544249	0.341688	2.74453	-2.98514	ENSG00000198888-MT-ND1	95.7617	1550
bcell	3	covid1	MAPK8IP3	1.07325	3	0.00752555	0.84945	-0.369444	-0.637518	-0.101369	-2.74298	-2.9873	ENSG00000138834-MAPK8IP3	9.69833	77
bcell	3	covid1	CD68	1.05101	3	0.00760039	0.84945	0.279803	0.0765089	0.483097	2.73941	-2.99224	ENSG00000129226-CD68	8.57641	432
bcell	3	covid1	PSEN1	0.565842	1	0.0078286	0.84945	-0.291652	-0.504385	-0.0789198	-2.72873	-3.00699	ENSG00000080815-PSEN1	4.03889	313
bcell	3	covid1	TRRAP	0.628779	1	0.00785784	0.84945	0.259415	0.070103	0.448727	2.72739	-3.00885	ENSG00000196367-TRRAP	4.86163	647
bcell	3	covid1	LMF2	0.759397	2	0.00823342	0.84945	-0.292176	-0.506726	-0.0776257	-2.71047	-3.03212	ENSG00000100258-LMF2	5.88382	284
bcell	3	covid1	MCOLN2	0.569301	1	0.00823541	0.84945	-0.283837	-0.49227	-0.0754034	-2.71038	-3.03224	ENSG00000153898-MCOLN2	4.46273	360
bcell	3	covid1	OAS1	1.33602	4	0.00853717	0.84945	0.346691	0.0908663	0.602517	2.6973	-3.05017	ENSG00000089127-OAS1	12.2413	92
bcell	3	covid1	BACE2	1.41971	4	0.00855263	0.84945	0.291143	0.0762549	0.506032	2.69664	-3.05107	ENSG00000182240-BACE2	12.9643	275
bcell	3	covid1	TIMM10	1.41641	4	0.00859887	0.84945	-0.364133	-0.63309	-0.0951761	-2.69468	-3.05376	ENSG00000134809-TIMM10	13.0142	72
bcell	3	covid1	NARFL	0.619311	1	0.00891509	0.84945	-0.258642	-0.450619	-0.0666639	-2.6815	-3.07174	ENSG00000103245-NARFL	4.28821	587
bcell	3	covid1	GIMAP7	0.703997	2	0.00904543	0.84945	0.292119	0.0748624	0.509375	2.67619	-3.07897	ENSG00000179144-GIMAP7	5.58464	247
bcell	3	covid1	LCP2	0.568319	1	0.00946658	0.84945	0.278291	0.0700195	0.486562	2.65949	-3.10161	ENSG00000043462-LCP2	4.16355	356
bcell	3	covid1	C16orf87	0.952679	3	0.00956762	0.84945	0.328263	0.0822316	0.574294	2.65559	-3.10689	ENSG00000155330-C16orf87	8.50162	108
bcell	3	covid1	LAP3	0.931269	3	0.00964122	0.84945	0.283475	0.070786	0.496163	2.65277	-3.1107	ENSG00000002549-LAP3	7.32984	296
bcell	3	covid1	RDH11	0.699726	2	0.00968129	0.84945	-0.275561	-0.482431	-0.0686907	-2.65124	-3.11276	ENSG00000072042-RDH11	5.28546	370
bcell	3	covid1	GON4L	1.42535	4	0.0100803	0.84945	-0.304876	-0.535047	-0.0747044	-2.63634	-3.13284	ENSG00000116580-GON4L	12.9643	151
bcell	3	covid1	SRSF1	1.80387	4	0.0100956	0.84945	-0.283348	-0.497312	-0.0693838	-2.63578	-3.13359	ENSG00000136450-SRSF1	18.5241	276
bcell	3	covid1	YDJC	1.3757	4	0.0104137	0.84945	-0.310891	-0.546681	-0.0751006	-2.62429	-3.14901	ENSG00000161179-YDJC	13.0391	132
bcell	3	covid1	RPS20	4.12592	5	0.0107037	0.84945	0.368122	0.0878367	0.648408	2.61409	-3.16265	ENSG00000008988-RPS20	60.5834	63
bcell	3	covid1	WASHC5	0.589415	1	0.0107678	0.84945	-0.246615	-0.434546	-0.0586847	-2.61187	-3.16561	ENSG00000164961-WASHC5	4.63725	646
bcell	3	covid1	PEMT	0.539927	1	0.0107729	0.84945	-0.256172	-0.451399	-0.0609457	-2.6117	-3.16584	ENSG00000133027-PEMT	3.86437	527
bcell	3	covid1	DNAJC8	2.38837	5	0.0107789	0.84945	0.231576	0.0550802	0.408073	2.61149	-3.16612	ENSG00000126698-DNAJC8	27.5991	835
bcell	3	covid1	HERPUD1	3.22641	5	0.0109112	0.84945	-0.284971	-0.502541	-0.0674017	-2.60695	-3.17218	ENSG00000051108-HERPUD1	44.6023	237
bcell	3	covid1	IDH2	1.54635	4	0.0109591	0.84945	-0.28053	-0.494843	-0.066217	-2.60532	-3.17435	ENSG00000182054-IDH2	14.3605	267
bcell	3	covid1	RPS29	6.59461	5	0.0119467	0.84945	0.177622	0.0402239	0.31502	2.57303	-3.21715	ENSG00000213741-RPS29	98.4293	1660
bcell	3	covid1	FBXO9	1.40163	4	0.0120398	0.84945	0.276116	0.062286	0.489946	2.57011	-3.22099	ENSG00000112146-FBXO9	12.6652	269
bcell	3	covid1	COMMD6	4.76813	5	0.0123619	0.84945	-0.150838	-0.268103	-0.0335725	-2.56018	-3.23407	ENSG00000188243-COMMD6	82.4483	2180
bcell	3	covid1	WWP2	0.745812	2	0.0123787	0.84945	-0.317643	-0.564636	-0.0706495	-2.55967	-3.23474	ENSG00000198373-WWP2	5.88382	103
bcell	3	covid1	WDR20	0.52892	1	0.0125718	0.84945	0.2326	0.0513209	0.41388	2.55383	-3.24241	ENSG00000140153-WDR20	3.81451	758
bcell	3	covid1	PSME4	0.814859	2	0.0127195	0.84945	0.287347	0.0630123	0.511681	2.54941	-3.2482	ENSG00000068878-PSME4	6.25779	183
bcell	3	covid1	TPT1	7.21229	5	0.0127925	0.84945	0.150123	0.032821	0.267425	2.54725	-3.25103	ENSG00000133112-TPT1	99.8255	2178
bcell	3	covid1	NSA2	3.46345	5	0.0130428	0.84945	0.187448	0.0405582	0.334337	2.53991	-3.26062	ENSG00000164346-NSA2	49.9626	1451
bcell	3	covid1	RPL26	6.04269	5	0.0132431	0.84945	-0.308006	-0.549919	-0.0660932	-2.53413	-3.26816	ENSG00000161970-RPL26	96.5345	116
bcell	3	covid1	POLR2E	2.03034	5	0.0133222	0.84945	0.26416	0.0564993	0.471822	2.53187	-3.27111	ENSG00000099817-POLR2E	23.2361	353
bcell	3	covid1	ACAP1	2.71534	5	0.0134883	0.84945	-0.269669	-0.482056	-0.0572828	-2.52717	-3.27723	ENSG00000072818-ACAP1	35.3528	292
bcell	3	covid1	IDH3B	1.36829	4	0.0135702	0.84945	-0.311772	-0.557541	-0.0660021	-2.52486	-3.28023	ENSG00000101365-IDH3B	12.4159	107
bcell	3	covid1	PTPN2	1.9076	4	0.0135783	0.84945	0.246504	0.0521675	0.440841	2.52464	-3.28052	ENSG00000175354-PTPN2	19.621	536
bcell	3	covid1	HTT	0.545534	1	0.0135949	0.84945	0.23525	0.0497515	0.420749	2.52417	-3.28113	ENSG00000197386-HTT	4.21341	675
bcell	3	covid1	INO80D	0.768368	2	0.0137294	0.84945	0.279214	0.058722	0.499707	2.52042	-3.286	ENSG00000114933-INO80D	5.80903	214
bcell	3	covid1	PAFAH1B2	0.781362	2	0.0137705	0.84945	0.2669	0.0560369	0.477762	2.51929	-3.28747	ENSG00000168092-PAFAH1B2	5.48492	310
bcell	3	covid1	PHF6	1.30475	4	0.0142811	0.84945	0.287321	0.0590652	0.515576	2.50539	-3.30547	ENSG00000156531-PHF6	10.92	158
bcell	3	covid1	SCAMP1	0.523485	1	0.0144462	0.84945	0.247839	0.0506026	0.445075	2.50099	-3.31115	ENSG00000085365-SCAMP1	4.31314	491
bcell	3	covid1	TMEM258	3.0258	5	0.0144616	0.84945	-0.207389	-0.372462	-0.0423169	-2.50058	-3.31167	ENSG00000134825-TMEM258	41.81	1045
bcell	3	covid1	DDX10	0.644725	1	0.0149405	0.84945	0.280474	0.0561085	0.50484	2.48809	-3.32776	ENSG00000178105-DDX10	5.06108	184
bcell	3	covid1	COPB1	1.38239	4	0.0150915	0.84945	-0.295588	-0.532412	-0.0587642	-2.48422	-3.33272	ENSG00000129083-COPB1	12.2164	129
bcell	3	covid1	TNKS2	0.976694	3	0.0152888	0.84945	0.277835	0.0547861	0.500884	2.47923	-3.33913	ENSG00000107854-TNKS2	8.05285	195
bcell	3	covid1	BAZ2A	1.80376	4	0.0157701	0.84945	0.278972	0.0539253	0.50402	2.46727	-3.35442	ENSG00000076108-BAZ2A	18.6487	179
bcell	3	covid1	KIF5B	1.82092	4	0.0158107	0.84945	0.368114	0.0710367	0.665192	2.46628	-3.35569	ENSG00000170759-KIF5B	19.272	57
bcell	3	covid1	PIP4P2	0.815043	2	0.0158407	0.84945	0.254333	0.049019	0.459648	2.46555	-3.35662	ENSG00000155099-PIP4P2	6.38245	385
bcell	3	covid1	NEAT1	2.54492	5	0.0158759	0.84945	-0.315839	-0.570894	-0.0607847	-2.46469	-3.35771	ENSG00000245532-NEAT1	29.095	89
bcell	3	covid1	DDX18	2.63819	5	0.015916	0.84945	0.247234	0.0475023	0.446966	2.46372	-3.35896	ENSG00000088205-DDX18	32.1117	459
bcell	4	(Intercept)	RPL41	9.39242	5	6.00814e-102	3.3952e-98	9.42043	9.30612	9.53473	164.042	211.373	ENSG00000229117-RPL41	100	1
bcell	4	(Intercept)	RPL10	9.02151	5	7.50399e-100	1.54545e-96	9.05422	8.93742	9.17101	154.3	207.893	ENSG00000147403-RPL10	100	3
bcell	4	(Intercept)	RPL32	8.62018	5	8.20449e-100	1.54545e-96	8.67116	8.55918	8.78314	154.126	207.827	ENSG00000144713-RPL32	100	8
bcell	4	(Intercept)	RPL30	8.61311	5	1.85602e-98	2.10287e-95	8.66812	8.55166	8.78458	148.146	205.513	ENSG00000156482-RPL30	100	9
bcell	4	(Intercept)	RPL34	8.46815	5	2.04558e-98	2.10287e-95	8.53002	8.41527	8.64477	147.964	205.44	ENSG00000109475-RPL34	100	13
bcell	4	(Intercept)	RPS23	8.49624	5	2.33908e-98	2.10287e-95	8.55225	8.43701	8.66749	147.712	205.34	ENSG00000186468-RPS23	100	12
bcell	4	(Intercept)	RPS12	9.06243	5	2.60487e-98	2.10287e-95	9.10771	8.98481	9.2306	147.511	205.259	ENSG00000112306-RPS12	100	5
bcell	4	(Intercept)	RPL11	8.34973	5	6.6196e-98	4.67592e-95	8.38098	8.26655	8.49541	145.775	204.556	ENSG00000142676-RPL11	100	16
bcell	4	(Intercept)	RPLP1	9.18268	5	2.61649e-97	1.64286e-94	9.1797	9.05216	9.30725	143.255	203.513	ENSG00000137818-RPLP1	100	6
bcell	4	(Intercept)	RPL13	8.70444	5	5.02203e-97	2.83795e-94	8.74094	8.61848	8.86339	142.074	203.014	ENSG00000167526-RPL13	100	10
bcell	4	(Intercept)	B2M	8.7331	5	6.46708e-97	3.32231e-94	8.71632	8.59381	8.83882	141.619	202.821	ENSG00000166710-B2M	100	11
bcell	4	(Intercept)	RPS28	8.4973	5	7.48118e-97	3.52301e-94	8.53954	8.4193	8.65979	141.357	202.709	ENSG00000233927-RPS28	100	14
bcell	4	(Intercept)	RPS13	7.98031	5	2.82119e-96	1.22635e-93	8.04585	7.93063	8.16106	138.995	201.686	ENSG00000110700-RPS13	100	22
bcell	4	(Intercept)	RPS27A	8.22885	5	6.25707e-96	2.52562e-93	8.29423	8.17425	8.41421	137.597	201.068	ENSG00000143947-RPS27A	100	19
bcell	4	(Intercept)	RPL19	8.26275	5	6.91938e-96	2.60676e-93	8.28989	8.16982	8.40996	137.421	200.99	ENSG00000108298-RPL19	100	20
bcell	4	(Intercept)	RPS27	8.98875	5	9.15544e-96	3.23359e-93	9.00958	8.87862	9.14054	136.934	200.772	ENSG00000177954-RPS27	100	7
bcell	4	(Intercept)	RPS8	8.6059	5	1.5246e-95	5.06796e-93	8.60469	8.4788	8.73058	136.05	200.374	ENSG00000142937-RPS8	100	15
bcell	4	(Intercept)	RPS15	7.86779	5	1.48475e-94	4.6613e-92	7.90684	7.78777	8.0259	132.174	198.584	ENSG00000115268-RPS15	100	27
bcell	4	(Intercept)	EEF1A1	9.35613	5	2.12034e-94	6.30634e-92	9.43059	9.28793	9.57325	131.577	198.302	ENSG00000156508-EEF1A1	100	4
bcell	4	(Intercept)	RPL28	8.39296	5	2.74456e-94	7.75475e-92	8.39718	8.26974	8.52463	131.147	198.097	ENSG00000108107-RPL28	100	21
bcell	4	(Intercept)	CD74	9.54829	5	5.3757e-94	1.44658e-91	9.55572	9.40944	9.70199	130.032	197.563	ENSG00000019582-CD74	100	2
bcell	4	(Intercept)	RPL29	7.69665	5	7.51287e-94	1.92978e-91	7.7268	7.60802	7.84558	129.48	197.296	ENSG00000162244-RPL29	100	32
bcell	4	(Intercept)	RPL18	7.66694	5	9.66224e-94	2.37397e-91	7.7058	7.58697	7.82464	129.067	197.095	ENSG00000063177-RPL18	99.9647	33
bcell	4	(Intercept)	FAU	7.57962	5	1.4392e-93	3.38871e-91	7.65995	7.54123	7.77868	128.415	196.776	ENSG00000149806-FAU	100	37
bcell	4	(Intercept)	RPS6	7.61908	5	2.01185e-93	4.54759e-91	7.62735	7.50863	7.74608	127.87	196.507	ENSG00000137154-RPS6	100	38
bcell	4	(Intercept)	RPS21	7.72269	5	5.27679e-93	1.14689e-90	7.73599	7.61409	7.85789	126.313	195.731	ENSG00000171858-RPS21	100	34
bcell	4	(Intercept)	RPS4X	7.8178	5	7.65003e-93	1.60112e-90	8.11738	7.98886	8.24589	125.718	195.431	ENSG00000198034-RPS4X	100	25
bcell	4	(Intercept)	RPS25	7.51397	5	1.16368e-92	2.34856e-90	7.51239	7.39282	7.63196	125.05	195.092	ENSG00000118181-RPS25	99.9647	40
bcell	4	(Intercept)	RPL18A	8.2023	5	1.53643e-92	2.99391e-90	8.23652	8.10496	8.36808	124.609	194.867	ENSG00000105640-RPL18A	100	24
bcell	4	(Intercept)	RPS7	7.53944	5	2.01225e-92	3.7904e-90	7.55727	7.43614	7.6784	124.183	194.648	ENSG00000171863-RPS7	99.9647	39
bcell	4	(Intercept)	RPS15A	8.22485	5	4.83041e-92	8.80538e-90	8.27839	8.14422	8.41256	122.809	193.935	ENSG00000134419-RPS15A	100	23
bcell	4	(Intercept)	RPS14	8.12074	5	2.13038e-91	3.76212e-89	8.16731	8.03242	8.3022	120.514	192.72	ENSG00000164587-RPS14	100	26
bcell	4	(Intercept)	RPL12	7.87175	5	2.93253e-91	5.02174e-89	7.95176	7.8199	8.08363	120.025	192.458	ENSG00000197958-RPL12	100	31
bcell	4	(Intercept)	RPL21	7.30627	5	4.24781e-91	7.06011e-89	7.2879	7.16647	7.40933	119.461	192.152	ENSG00000122026-RPL21	100	50
bcell	4	(Intercept)	RPL39	8.75922	5	5.33274e-91	8.61008e-89	8.78093	8.6342	8.92766	119.116	191.965	ENSG00000198918-RPL39	100	18
bcell	4	(Intercept)	RPS3A	7.96414	5	7.50111e-91	1.17747e-88	7.98947	7.85538	8.12355	118.601	191.683	ENSG00000145425-RPS3A	100	30
bcell	4	(Intercept)	RPL14	7.38459	5	1.53783e-90	2.34873e-88	7.37315	7.24827	7.49802	117.523	191.089	ENSG00000188846-RPL14	99.9647	47
bcell	4	(Intercept)	RPS3	7.89555	5	5.45082e-90	8.10595e-88	7.9444	7.80767	8.08113	115.647	190.037	ENSG00000149273-RPS3	100	35
bcell	4	(Intercept)	RPL36	7.37833	5	7.63102e-90	1.10571e-87	7.38216	7.25456	7.50975	115.154	189.756	ENSG00000130255-RPL36	99.9294	49
bcell	4	(Intercept)	RPL7A	7.47812	5	1.10083e-89	1.55519e-87	7.52008	7.38949	7.65067	114.618	189.449	ENSG00000148303-RPL7A	99.9647	43
bcell	4	(Intercept)	RPS24	7.31204	5	2.13911e-89	2.94832e-87	7.43683	7.30659	7.56707	113.654	188.893	ENSG00000138326-RPS24	99.9647	48
bcell	4	(Intercept)	RPL3	7.4925	5	2.46246e-89	3.31318e-87	7.58937	7.45622	7.72252	113.45	188.775	ENSG00000100316-RPL3	99.894	42
bcell	4	(Intercept)	RPS19	7.97694	5	3.36258e-89	4.41906e-87	8.00822	7.86716	8.14927	113.002	188.513	ENSG00000105372-RPS19	100	36
bcell	4	(Intercept)	HLA-DRA	7.63715	5	6.11295e-89	7.85097e-87	7.6839	7.54752	7.82028	112.146	188.01	ENSG00000204287-HLA-DRA	99.7174	41
bcell	4	(Intercept)	RPL35A	7.49592	5	6.84025e-89	8.58984e-87	7.52272	7.38901	7.65643	111.986	187.915	ENSG00000182899-RPL35A	100	46
bcell	4	(Intercept)	RPS5	7.37345	5	1.16387e-88	1.42978e-86	7.43146	7.29848	7.56444	111.231	187.467	ENSG00000083845-RPS5	99.894	51
bcell	4	(Intercept)	RPL5	7.01873	5	2.09581e-88	2.51987e-86	7.07312	6.9456	7.20064	110.401	186.969	ENSG00000122406-RPL5	99.894	55
bcell	4	(Intercept)	RPL9	7.0272	5	4.12987e-88	4.86206e-86	7.04509	6.91697	7.1732	109.453	186.394	ENSG00000163682-RPL9	99.894	56
bcell	4	(Intercept)	ACTB	7.65597	5	1.36664e-87	1.5761e-85	7.65766	7.51627	7.79906	107.798	185.375	ENSG00000075624-ACTB	100	45
bcell	4	(Intercept)	RPLP2	7.34865	5	1.43481e-87	1.62162e-85	7.36715	7.23104	7.50327	107.731	185.333	ENSG00000177600-RPLP2	99.9294	54
bcell	4	(Intercept)	RPL15	6.67852	5	6.50405e-87	7.20675e-85	6.67402	6.54832	6.79973	105.679	184.039	ENSG00000174748-RPL15	99.4348	66
bcell	4	(Intercept)	RACK1	6.7767	5	8.28242e-87	9.00076e-85	6.79519	6.66681	6.92357	105.354	183.831	ENSG00000204628-RACK1	99.5408	63
bcell	4	(Intercept)	RPL37	7.73304	5	9.48687e-87	1.01151e-84	7.75065	7.60396	7.89733	105.172	183.715	ENSG00000145592-RPL37	100	44
bcell	4	(Intercept)	RPL22	6.59453	5	9.80051e-87	1.02561e-84	6.59944	6.47449	6.72439	105.128	183.687	ENSG00000116251-RPL22	99.1876	68
bcell	4	(Intercept)	RPL6	7.07613	5	1.9472e-86	2.00066e-84	7.12137	6.98535	7.25738	104.213	183.095	ENSG00000089009-RPL6	99.8587	57
bcell	4	(Intercept)	RPS9	6.87064	5	2.97751e-86	2.99567e-84	6.92573	6.79273	7.05872	103.651	182.729	ENSG00000170889-RPS9	99.5408	61
bcell	4	(Intercept)	FTL	6.80657	5	3.02165e-86	2.99567e-84	6.79489	6.66438	6.92539	103.632	182.716	ENSG00000087086-FTL	99.8587	64
bcell	4	(Intercept)	RPS18	8.45561	5	5.05189e-86	4.9221e-84	8.49928	8.33496	8.66359	102.956	182.272	ENSG00000231500-RPS18	100	28
bcell	4	(Intercept)	MT-CO2	8.5428	5	2.32116e-85	2.2232e-83	8.52936	8.36123	8.69749	100.975	180.948	ENSG00000198712-MT-CO2	100	29
bcell	4	(Intercept)	RPLP0	7.19282	5	5.8384e-85	5.4988e-83	7.19278	7.04932	7.33624	99.7953	180.144	ENSG00000089157-RPLP0	99.6821	58
bcell	4	(Intercept)	NACA	6.65571	5	6.24123e-85	5.78183e-83	6.66526	6.53221	6.79831	99.7105	180.086	ENSG00000196531-NACA	99.2229	69
bcell	4	(Intercept)	RPL24	6.45581	5	2.11811e-84	1.93055e-82	6.50731	6.37537	6.63925	98.1698	179.017	ENSG00000114391-RPL24	99.1522	72
bcell	4	(Intercept)	EEF1B2	6.72344	5	5.45581e-84	4.89377e-82	6.81448	6.67464	6.95432	96.9929	178.186	ENSG00000114942-EEF1B2	99.3995	67
bcell	4	(Intercept)	UBA52	6.24907	5	9.07591e-84	8.01374e-82	6.24034	6.11145	6.36924	96.3656	177.738	ENSG00000221983-UBA52	98.8697	80
bcell	4	(Intercept)	RPL8	7.69918	5	3.48916e-83	3.03342e-81	7.73718	7.5746	7.89976	94.725	176.549	ENSG00000161016-RPL8	100	53
bcell	4	(Intercept)	RPL10A	6.64312	5	4.20411e-83	3.59961e-81	6.65294	6.51281	6.79307	94.5	176.384	ENSG00000198755-RPL10A	98.9403	71
bcell	4	(Intercept)	MALAT1	9.70225	5	1.20491e-82	1.01626e-80	9.6654	9.45907	9.87173	93.2393	175.45	ENSG00000251562-MALAT1	100	17
bcell	4	(Intercept)	TPT1	7.36102	5	1.60705e-82	1.3355e-80	7.3456	7.18822	7.50299	92.8974	175.194	ENSG00000133112-TPT1	99.7881	59
bcell	4	(Intercept)	FTH1	6.41392	5	2.29938e-82	1.88316e-80	6.41043	6.27245	6.54841	92.4738	174.875	ENSG00000167996-FTH1	99.1169	78
bcell	4	(Intercept)	TMSB10	7.31394	5	3.39683e-82	2.74222e-80	7.28134	7.12384	7.43885	92.0145	174.528	ENSG00000034510-TMSB10	99.9294	60
bcell	4	(Intercept)	PTMA	7.1515	5	8.10787e-82	6.45318e-80	7.13932	6.98316	7.29548	90.9986	173.751	ENSG00000187514-PTMA	99.8587	65
bcell	4	(Intercept)	PFDN5	5.89836	5	2.11365e-81	1.65892e-79	5.88702	5.75667	6.01737	89.8925	172.894	ENSG00000123349-PFDN5	97.6687	85
bcell	4	(Intercept)	LTB	6.62559	5	5.33475e-81	4.12968e-79	6.62096	6.47261	6.7693	88.8362	172.063	ENSG00000227507-LTB	98.3751	75
bcell	4	(Intercept)	CD37	6.61723	5	7.42298e-81	5.66855e-79	6.63882	6.48945	6.7882	88.4623	171.766	ENSG00000104894-CD37	99.1522	74
bcell	4	(Intercept)	TMSB4X	7.40215	5	1.35211e-80	1.01877e-78	7.35707	7.19026	7.52388	87.7874	171.226	ENSG00000205542-TMSB4X	99.7174	62
bcell	4	(Intercept)	RPSA	6.79372	5	1.41936e-80	1.05537e-78	6.87081	6.71493	7.02669	87.733	171.183	ENSG00000168028-RPSA	99.3642	70
bcell	4	(Intercept)	RPL35	6.70024	5	1.1652e-79	8.55135e-78	6.70735	6.55103	6.86367	85.4048	169.28	ENSG00000136942-RPL35	99.5761	76
bcell	4	(Intercept)	RPL27	6.04219	5	2.82933e-78	2.04981e-76	6.08032	5.93272	6.22793	81.9922	166.378	ENSG00000131469-RPL27	97.704	86
bcell	4	(Intercept)	RPL38	5.94325	5	8.77937e-78	6.28002e-76	5.97023	5.82319	6.11728	80.813	165.342	ENSG00000172809-RPL38	96.5736	88
bcell	4	(Intercept)	MT-CO1	8.46794	5	1.03135e-77	7.28523e-76	8.41479	8.20711	8.62247	80.6467	165.195	ENSG00000198804-MT-CO1	100	52
bcell	4	(Intercept)	RPS11	5.77151	5	1.21837e-77	8.50002e-76	5.78505	5.64197	5.92813	80.4749	165.042	ENSG00000142534-RPS11	96.2911	89
bcell	4	(Intercept)	MT-ND4L	6.99771	5	1.79547e-77	1.23734e-75	6.97113	6.79786	7.14441	80.0766	164.686	ENSG00000212907-MT-ND4L	99.4348	73
bcell	4	(Intercept)	EEF1D	5.78777	5	3.07056e-77	2.09057e-75	5.79385	5.64884	5.93885	79.5286	164.194	ENSG00000104529-EEF1D	96.2204	91
bcell	4	(Intercept)	HLA-E	5.47948	5	4.6385e-77	3.1205e-75	5.52825	5.38916	5.66735	79.1097	163.814	ENSG00000204592-HLA-E	92.9	97
bcell	4	(Intercept)	RPL23A	6.62678	5	5.35594e-77	3.56075e-75	6.59342	6.42722	6.75962	78.9642	163.682	ENSG00000198242-RPL23A	98.7284	81
bcell	4	(Intercept)	BTF3	5.33413	5	1.95595e-76	1.28524e-74	5.41417	5.27542	5.55293	77.6654	162.489	ENSG00000145741-BTF3	91.7344	99
bcell	4	(Intercept)	PFN1	5.68895	5	3.65258e-76	2.3725e-74	5.62746	5.48208	5.77284	77.0466	161.912	ENSG00000108518-PFN1	94.8781	96
bcell	4	(Intercept)	PPIA	5.52381	5	1.91881e-75	1.23218e-73	5.52172	5.37601	5.66743	75.4262	160.376	ENSG00000196262-PPIA	92.7587	98
bcell	4	(Intercept)	OAZ1	5.26169	5	1.99684e-75	1.26788e-73	5.27927	5.13989	5.41866	75.3877	160.34	ENSG00000104904-OAZ1	91.0632	103
bcell	4	(Intercept)	RPS29	6.72059	5	5.05206e-75	3.17213e-73	6.67664	6.49825	6.85503	74.4959	159.478	ENSG00000213741-RPS29	99.1522	82
bcell	4	(Intercept)	RPS16	6.4661	5	2.73536e-74	1.69863e-72	6.50478	6.32717	6.68238	72.8995	157.906	ENSG00000105193-RPS16	98.799	83
bcell	4	(Intercept)	TOMM7	5.32514	5	4.20343e-74	2.58191e-72	5.30354	5.15794	5.44915	72.4988	157.505	ENSG00000196683-TOMM7	91.2398	106
bcell	4	(Intercept)	HLA-DPA1	6.44453	5	6.45362e-74	3.92144e-72	6.52026	6.34026	6.70025	72.101	157.105	ENSG00000231389-HLA-DPA1	98.2692	84
bcell	4	(Intercept)	CFL1	5.27957	5	2.03449e-73	1.22307e-71	5.24837	5.10133	5.3954	71.0462	156.031	ENSG00000172757-CFL1	90.7806	110
bcell	4	(Intercept)	HLA-B	7.24637	5	2.75865e-73	1.64096e-71	7.21686	7.01388	7.41984	70.769	155.746	ENSG00000234745-HLA-B	99.7527	77
bcell	4	(Intercept)	COX7C	5.1063	5	8.23231e-73	4.84592e-71	5.06966	4.92506	5.21426	69.7822	154.721	ENSG00000127184-COX7C	90.1801	117
bcell	4	(Intercept)	ATP5MC2	4.90036	5	1.13435e-72	6.60846e-71	4.91159	4.77092	5.05226	69.4954	154.42	ENSG00000135390-ATP5MC2	84.4578	120
bcell	4	(Intercept)	COX4I1	5.4668	5	2.22815e-72	1.28483e-70	5.47796	5.3197	5.63622	68.8951	153.786	ENSG00000131143-COX4I1	93.3592	104
bcell	4	(Intercept)	RPL4	5.7045	5	3.09381e-72	1.76597e-70	5.71589	5.55006	5.88173	68.6051	153.477	ENSG00000174444-RPL4	93.5712	100
bcell	4	(Intercept)	RPL31	5.36733	5	5.33537e-72	3.01502e-70	5.39499	5.23737	5.55261	68.1262	152.964	ENSG00000071082-RPL31	90.4981	108
bcell	4	genderM	RPS4Y1	2.60301	5	1.82609e-57	1.03192e-53	4.45193	4.25108	4.65277	44.1198	96.433	ENSG00000129824-RPS4Y1	35.8177	1
bcell	4	genderM	EIF1AY	0.85812	2	7.61039e-32	2.15032e-28	1.81173	1.62613	1.99734	19.4293	57.0709	ENSG00000198692-EIF1AY	7.80643	2
bcell	4	genderM	XIST	1.16377	3	1.83017e-27	3.44744e-24	-1.72646	-1.93369	-1.51923	-16.5821	48.6524	ENSG00000229807-XIST	12.2925	3
bcell	4	genderM	UTY	0.590068	1	9.76105e-21	1.37899e-17	1.21626	1.02527	1.40726	12.675	35.1047	ENSG00000183878-UTY	4.38008	4
bcell	4	genderM	RPS4X	7.8178	5	1.61239e-16	1.82232e-13	-0.543432	-0.647139	-0.439724	-10.4299	26.3144	ENSG00000198034-RPS4X	100	6
bcell	4	genderM	DDX3Y	0.596439	1	1.06252e-15	1.00072e-12	1.04978	0.840949	1.25861	10.0056	24.5875	ENSG00000067048-DDX3Y	5.08654	5
bcell	4	genderM	EIF1AX	2.14828	5	4.07565e-08	3.29021e-05	-0.811784	-1.07771	-0.545858	-6.07608	8.39764	ENSG00000173674-EIF1AX	25.0442	7
bcell	4	genderM	EIF2S3	3.18705	5	1.53534e-06	0.00108453	-0.48433	-0.669776	-0.298884	-5.19836	5.02227	ENSG00000130741-EIF2S3	45.3903	17
bcell	4	genderM	KDM6A	0.800461	2	1.19375e-05	0.00749541	-0.562982	-0.802713	-0.323251	-4.67427	3.12279	ENSG00000147050-KDM6A	6.78206	28
bcell	4	genderM	DDX3X	1.72737	4	1.47814e-05	0.00835299	-0.535422	-0.766191	-0.304652	-4.61808	2.92545	ENSG00000215301-DDX3X	17.6969	39
bcell	4	genderM	ZRSR2	1.1449	3	0.000176096	0.0847542	-0.491687	-0.740231	-0.243144	-3.93759	0.649208	ENSG00000169249-ZRSR2	10.3144	3663
bcell	4	genderM	CNPY2	0.547551	1	0.000189123	0.0847542	-0.382214	-0.576433	-0.187995	-3.91705	0.584054	ENSG00000257727-CNPY2	4.38008	4211
bcell	4	genderM	USP9X	0.889487	3	0.000204122	0.0847542	-0.454471	-0.686714	-0.222229	-3.89501	0.514409	ENSG00000124486-USP9X	7.38255	4150
bcell	4	genderM	RASA2	1.00247	3	0.000209973	0.0847542	-0.49146	-0.743132	-0.239787	-3.88683	0.488628	ENSG00000155903-RASA2	8.76016	4110
bcell	4	genderM	JPX	1.39845	4	0.000313793	0.118216	-0.481029	-0.73503	-0.227028	-3.76947	0.122659	ENSG00000225470-JPX	12.9636	5255
bcell	4	genderM	TES	1.75296	4	0.000338046	0.119394	-0.448872	-0.687282	-0.210461	-3.74748	0.0549548	ENSG00000135269-TES	17.4497	5475
bcell	4	genderM	IGKV1-9	1.88361	4	0.000808733	0.268832	-1.2164	-1.91137	-0.521438	-3.48384	-0.735353	ENSG00000241755-IGKV1-9	3.67361	885
bcell	4	genderM	KPNA2	0.534807	1	0.000874327	0.27449	0.356147	0.15125	0.561045	3.45968	-0.805715	ENSG00000182481-KPNA2	3.81491	3833
bcell	4	genderM	PARP8	1.19022	3	0.000985853	0.293214	-0.471101	-0.745095	-0.197107	-3.42228	-0.913927	ENSG00000151883-PARP8	11.1268	3090
bcell	4	genderM	NEK8	0.662528	1	0.00135398	0.339428	-0.386652	-0.618304	-0.154999	-3.3222	-1.19928	ENSG00000160602-NEK8	5.15719	2904
bcell	4	genderM	EFHC1	0.948185	3	0.00145068	0.339428	-0.385835	-0.61854	-0.15313	-3.30019	-1.26119	ENSG00000096093-EFHC1	8.05369	2783
bcell	4	genderM	ERBIN	1.03685	3	0.00145587	0.339428	-0.445936	-0.714982	-0.17689	-3.29905	-1.26439	ENSG00000112851-ERBIN	9.53727	2387
bcell	4	genderM	A1BG	1.44201	4	0.00146019	0.339428	-0.445676	-0.714643	-0.17671	-3.29811	-1.26705	ENSG00000121410-A1BG	12.9989	2382
bcell	4	genderM	SAE1	0.899636	3	0.00148797	0.339428	0.374339	0.148011	0.600668	3.29207	-1.28395	ENSG00000142230-SAE1	6.71141	2814
bcell	4	genderM	TMEM242	0.656407	1	0.00150163	0.339428	-0.333613	-0.535497	-0.131728	-3.28915	-1.29215	ENSG00000215712-TMEM242	4.83928	3087
bcell	4	genderM	RRAGB	0.706605	2	0.00186194	0.404685	-0.347433	-0.56221	-0.132656	-3.21978	-1.48476	ENSG00000083750-RRAGB	5.19251	2649
bcell	4	genderM	MIS18BP1	2.66465	5	0.00194641	0.407377	0.313044	0.118654	0.507433	3.20535	-1.52443	ENSG00000129534-MIS18BP1	32.3561	2831
bcell	4	genderM	DDX1	0.626007	1	0.0020469	0.413107	-0.3573	-0.580314	-0.134287	-3.18893	-1.56941	ENSG00000079785-DDX1	5.08654	2403
bcell	4	genderM	HDAC2	1.55736	4	0.00223034	0.434608	-0.3617	-0.589468	-0.133932	-3.16081	-1.64604	ENSG00000196591-HDAC2	15.0477	2206
bcell	4	genderM	KCTD20	0.526965	1	0.00235299	0.443225	-0.31311	-0.511386	-0.114834	-3.14319	-1.69379	ENSG00000112078-KCTD20	4.20346	2558
bcell	4	genderM	CNIH1	1.71575	4	0.00243312	0.443535	-0.350497	-0.573232	-0.127763	-3.13214	-1.72365	ENSG00000100528-CNIH1	17.6616	2166
bcell	4	genderM	OFD1	2.12052	5	0.0025995	0.448184	-0.324308	-0.531851	-0.116765	-3.11023	-1.78257	ENSG00000046651-OFD1	23.0661	2302
bcell	4	genderM	AKIRIN2	1.85566	4	0.00265614	0.448184	-0.385308	-0.632458	-0.138158	-3.10307	-1.80176	ENSG00000135334-AKIRIN2	19.3571	1754
bcell	4	genderM	GPBP1L1	0.922949	3	0.00269656	0.448184	0.336359	0.120257	0.55246	3.09804	-1.8152	ENSG00000159592-GPBP1L1	7.13529	2140
bcell	4	genderM	SLC52A2	0.738878	2	0.00290087	0.468366	-0.372852	-0.614299	-0.131405	-3.07368	-1.88017	ENSG00000185803-SLC52A2	5.79301	1720
bcell	4	genderM	IMPA1	0.879626	2	0.0030349	0.476395	0.380219	0.132783	0.627654	3.05854	-1.92031	ENSG00000133731-IMPA1	6.32285	1573
bcell	4	genderM	CXorf38	1.03133	3	0.00342004	0.520638	-0.358055	-0.594176	-0.121935	-3.01828	-2.02636	ENSG00000185753-CXorf38	8.3716	1592
bcell	4	genderM	IGHV4-61	0.557313	1	0.00356929	0.520638	-0.455346	-0.757072	-0.15362	-3.0038	-2.06423	ENSG00000211970-IGHV4-61	2.11939	671
bcell	4	genderM	CACUL1	0.719422	2	0.00359315	0.520638	-0.32818	-0.545807	-0.110554	-3.00154	-2.07013	ENSG00000151893-CACUL1	5.4751	1820
bcell	4	genderM	FKBP1A	2.23701	5	0.00394819	0.547234	0.271132	0.0893915	0.452873	2.96942	-2.15357	ENSG00000088832-FKBP1A	25.5387	2266
bcell	4	genderM	CDK6	0.642043	1	0.00397037	0.547234	-0.327395	-0.546991	-0.107799	-2.96751	-2.15853	ENSG00000105810-CDK6	4.45072	1681
bcell	4	genderM	RALA	0.972506	3	0.00436306	0.579541	0.333732	0.107416	0.560048	2.93512	-2.24191	ENSG00000006451-RALA	7.55917	1489
bcell	4	genderM	LARS	1.54978	4	0.00440989	0.579541	-0.40862	-0.686068	-0.131172	-2.93144	-2.25134	ENSG00000133706-LARS	15.1183	761
bcell	4	genderM	TP53INP1	1.19756	3	0.00487785	0.626471	-0.387356	-0.653538	-0.121175	-2.89652	-2.34033	ENSG00000164938-TP53INP1	10.6323	821
bcell	4	genderM	PPP6R3	0.908395	3	0.00514292	0.642943	-0.35488	-0.600307	-0.109454	-2.87809	-2.38696	ENSG00000110075-PPP6R3	8.26563	1071
bcell	4	genderM	EPS15L1	1.13582	3	0.00523365	0.642943	0.370477	0.113719	0.627235	2.87198	-2.40236	ENSG00000127527-EPS15L1	9.29	900
bcell	4	genderM	SYAP1	1.11366	3	0.00538074	0.646948	-0.348011	-0.590015	-0.106006	-2.86228	-2.42676	ENSG00000169895-SYAP1	9.39597	1084
bcell	4	genderM	GZMB	0.534206	1	0.00561187	0.656334	-0.319716	-0.543197	-0.0962349	-2.84752	-2.46376	ENSG00000100453-GZMB	4.76863	1323
bcell	4	genderM	BPTF	1.73352	4	0.0056911	0.656334	-0.420937	-0.715683	-0.126192	-2.84259	-2.47609	ENSG00000171634-BPTF	17.273	313
bcell	4	genderM	TMC6	1.94807	5	0.00635462	0.718199	-0.325205	-0.556083	-0.0943265	-2.80361	-2.57293	ENSG00000141524-TMC6	20.9113	1119
bcell	4	genderM	NEK6	1.2881	4	0.00714947	0.783584	-0.345469	-0.594468	-0.0964689	-2.76155	-2.6762	ENSG00000119408-NEK6	10.7736	744
bcell	4	genderM	CA5B	1.01445	3	0.00721047	0.783584	-0.342881	-0.590289	-0.0954733	-2.7585	-2.68364	ENSG00000169239-CA5B	8.12434	760
bcell	4	genderM	BACH2	1.29408	4	0.00738728	0.787651	-0.34768	-0.599345	-0.0960155	-2.7498	-2.70483	ENSG00000112182-BACH2	11.8333	669
bcell	4	genderM	ZFX	0.864051	2	0.00764176	0.799696	-0.341559	-0.589894	-0.0932235	-2.7376	-2.73444	ENSG00000005889-ZFX	6.71141	705
bcell	4	genderM	SNRNP200	1.45647	4	0.00801551	0.803003	0.343636	0.0922052	0.595066	2.72034	-2.77615	ENSG00000144028-SNRNP200	12.893	615
bcell	4	genderM	GOSR1	1.0323	3	0.00807377	0.803003	-0.329604	-0.571001	-0.0882074	-2.71772	-2.78247	ENSG00000108587-GOSR1	9.00742	769
bcell	4	genderM	SPG7	1.23204	3	0.00847333	0.803003	-0.336855	-0.585165	-0.0885449	-2.70018	-2.82461	ENSG00000197912-SPG7	11.2681	628
bcell	4	genderM	SUGP2	0.578752	1	0.00857322	0.803003	-0.275683	-0.479223	-0.0721438	-2.69591	-2.83483	ENSG00000064607-SUGP2	5.0159	1347
bcell	4	genderM	ELF1	2.57473	5	0.00875739	0.803003	-0.318665	-0.554617	-0.0827133	-2.68816	-2.85336	ENSG00000120690-ELF1	33.6277	803
bcell	4	genderM	FYTTD1	1.06047	3	0.00878934	0.803003	-0.319435	-0.556073	-0.082796	-2.68683	-2.85653	ENSG00000122068-FYTTD1	9.25468	790
bcell	4	genderM	PIGH	0.951535	3	0.00891267	0.803003	0.329278	0.0848843	0.573672	2.68174	-2.86867	ENSG00000100564-PIGH	7.24126	653
bcell	4	genderM	TEN1	0.605443	1	0.00891375	0.803003	-0.316164	-0.550829	-0.0814998	-2.68169	-2.86877	ENSG00000257949-TEN1	5.40445	816
bcell	4	genderM	WDFY4	1.16845	3	0.00895226	0.803003	-0.32691	-0.569693	-0.084127	-2.68011	-2.87253	ENSG00000128815-WDFY4	9.85517	672
bcell	4	genderM	DCXR	1.79492	4	0.00918051	0.806617	-0.359369	-0.627179	-0.0915587	-2.6709	-2.89445	ENSG00000169738-DCXR	19.5337	322
bcell	4	genderM	OCIAD2	1.97394	5	0.00927803	0.806617	0.300568	0.0762523	0.524884	2.66702	-2.90364	ENSG00000145247-OCIAD2	22.2183	965
bcell	4	genderM	MRNIP	0.834204	2	0.00995247	0.852142	-0.311377	-0.546033	-0.0767216	-2.64119	-2.96466	ENSG00000161010-MRNIP	7.09996	751
bcell	4	genderM	CMC2	0.948711	3	0.0102662	0.860113	-0.3271	-0.57468	-0.0795195	-2.62971	-2.99161	ENSG00000103121-CMC2	7.9124	516
bcell	4	genderM	CHMP2B	1.20064	3	0.0106168	0.860113	-0.353968	-0.623159	-0.0847762	-2.61725	-3.02075	ENSG00000083937-CHMP2B	9.85517	245
bcell	4	genderM	DNAJC2	1.31357	4	0.0107196	0.860113	-0.35253	-0.620995	-0.0840645	-2.61367	-3.0291	ENSG00000105821-DNAJC2	10.7736	250
bcell	4	genderM	GLUD1	1.25934	4	0.0107635	0.860113	0.35363	0.0841701	0.62309	2.61215	-3.03265	ENSG00000148672-GLUD1	10.7736	239
bcell	4	genderM	GSK3B	0.901344	3	0.0108066	0.860113	-0.347313	-0.61211	-0.0825157	-2.61066	-3.03611	ENSG00000082701-GSK3B	7.4532	277
bcell	4	genderM	RHOB	1.85312	4	0.0110234	0.865185	-0.513863	-0.906754	-0.120971	-2.60326	-3.05333	ENSG00000143878-RHOB	19.2865	38
bcell	4	genderM	GARS	1.2398	4	0.0113044	0.867765	0.286454	0.0666424	0.506266	2.59387	-3.07514	ENSG00000106105-GARS	9.71388	928
bcell	4	genderM	SLMAP	0.669848	2	0.011774	0.867765	-0.31207	-0.552953	-0.0711864	-2.57863	-3.11037	ENSG00000163681-SLMAP	5.4751	549
bcell	4	genderM	GUK1	2.72714	5	0.0120079	0.867765	0.335579	0.0758048	0.595353	2.57124	-3.12739	ENSG00000143774-GUK1	36.065	292
bcell	4	genderM	LRRC58	0.624585	1	0.0121304	0.867765	-0.29433	-0.522511	-0.0661483	-2.56742	-3.13616	ENSG00000163428-LRRC58	4.76863	752
bcell	4	genderM	TOB1	0.54867	1	0.0122416	0.867765	0.278787	0.0623657	0.495209	2.56399	-3.14404	ENSG00000141232-TOB1	3.92088	946
bcell	4	genderM	SMARCD1	0.747959	2	0.0123096	0.867765	-0.314704	-0.559206	-0.0702013	-2.5619	-3.14883	ENSG00000066117-SMARCD1	5.51042	465
bcell	4	genderM	RPRD1A	0.872159	2	0.0126776	0.867765	0.296502	0.0651369	0.527867	2.55078	-3.17428	ENSG00000141425-RPRD1A	7.02932	666
bcell	4	genderM	B4GALT3	0.755353	2	0.0129347	0.867765	0.291706	0.0634035	0.520008	2.54319	-3.19161	ENSG00000158850-B4GALT3	5.51042	717
bcell	4	genderM	ZNF397	0.762525	2	0.0130647	0.867765	-0.29742	-0.530542	-0.0642984	-2.5394	-3.20024	ENSG00000186812-ZNF397	6.14624	626
bcell	4	genderM	TXN	1.96934	5	0.0132097	0.867765	-0.256447	-0.457786	-0.0551086	-2.53521	-3.20976	ENSG00000136810-TXN	20.2755	1173
bcell	4	genderM	PIK3CD	0.988739	3	0.0133565	0.867765	0.337549	0.0720975	0.603	2.53102	-3.21929	ENSG00000171608-PIK3CD	7.84175	207
bcell	4	genderM	ZDHHC4	0.894909	3	0.0135692	0.867765	0.317377	0.0671952	0.567559	2.52501	-3.23291	ENSG00000136247-ZDHHC4	6.60544	361
bcell	4	genderM	H3F3B	5.34479	5	0.0137057	0.867765	-0.227132	-0.406446	-0.047818	-2.5212	-3.24154	ENSG00000132475-H3F3B	88.3787	1541
bcell	4	genderM	ARF6	1.61561	4	0.0137217	0.867765	-0.382643	-0.684782	-0.0805045	-2.52076	-3.24254	ENSG00000165527-ARF6	16.3546	65
bcell	4	genderM	ZNF430	0.941425	3	0.0138153	0.867765	-0.301417	-0.539664	-0.0631705	-2.51817	-3.2484	ENSG00000118620-ZNF430	7.77111	514
bcell	4	genderM	CNOT9	0.602562	1	0.0139085	0.867765	-0.287572	-0.515106	-0.0600371	-2.5156	-3.25419	ENSG00000144580-CNOT9	4.38008	692
bcell	4	genderM	BTF3L4	1.49951	4	0.0140628	0.867765	-0.319344	-0.572441	-0.0662466	-2.51139	-3.26369	ENSG00000134717-BTF3L4	14.6945	314
bcell	4	genderM	SMIM4	0.883254	3	0.0145655	0.867765	-0.300583	-0.540093	-0.0610736	-2.49796	-3.29392	ENSG00000168273-SMIM4	6.53479	473
bcell	4	genderM	EIF2B3	0.582459	1	0.0146289	0.867765	-0.259062	-0.465625	-0.0524994	-2.49629	-3.29766	ENSG00000070785-EIF2B3	4.20346	1046
bcell	4	genderM	BNIP3	0.584399	1	0.0147305	0.867765	0.26205	0.0528825	0.471217	2.49364	-3.30361	ENSG00000176171-BNIP3	4.38008	993
bcell	4	genderM	NDUFB7	2.36987	5	0.0150167	0.867765	0.25245	0.0503464	0.454553	2.48625	-3.32015	ENSG00000099795-NDUFB7	28.2232	1108
bcell	4	genderM	LSM7	3.55947	5	0.0150526	0.867765	-0.231995	-0.417791	-0.0461983	-2.48533	-3.3222	ENSG00000130332-LSM7	56.1992	1391
bcell	4	genderM	DDX50	1.13435	3	0.0151582	0.867765	-0.287683	-0.518328	-0.0570386	-2.48264	-3.32821	ENSG00000107625-DDX50	9.74921	598
bcell	4	genderM	PPP1R11	1.51514	4	0.01528	0.867765	0.29621	0.0584341	0.533987	2.47956	-3.33508	ENSG00000204619-PPP1R11	13.7407	480
bcell	4	genderM	USP47	0.980167	3	0.0154695	0.867765	-0.286252	-0.516476	-0.0560287	-2.47481	-3.34567	ENSG00000170242-USP47	7.9124	597
bcell	4	genderM	CNOT2	1.48507	4	0.0155583	0.867765	0.311956	0.0608357	0.563076	2.47261	-3.35058	ENSG00000111596-CNOT2	13.2109	304
bcell	4	genderM	G2E3	0.633502	1	0.0156386	0.867765	-0.291205	-0.52581	-0.0566006	-2.47062	-3.355	ENSG00000092140-G2E3	5.4751	523
bcell	4	genderM	AP1S1	0.693563	2	0.0157429	0.867765	0.295661	0.0572188	0.534103	2.46805	-3.36071	ENSG00000106367-AP1S1	4.90993	454
bcell	4	age	MLF2	2.04971	5	0.00167074	0.999826	-0.795731	-1.28234	-0.309123	-3.25484	-3.96229	ENSG00000089693-MLF2	22.8894	29
bcell	4	age	USP4	1.1823	3	0.00186768	0.999826	-0.750359	-1.21436	-0.286356	-3.21878	-3.97633	ENSG00000114316-USP4	9.92582	39
bcell	4	age	GAPVD1	0.673432	2	0.00218217	0.999826	0.788739	0.293181	1.2843	3.16798	-3.99594	ENSG00000165219-GAPVD1	5.40445	30
bcell	4	age	GPR183	2.80792	5	0.00236764	0.999826	0.664148	0.243305	1.08499	3.14114	-4.00623	ENSG00000169508-GPR183	32.7446	81
bcell	4	age	PML	0.772931	2	0.00328553	0.999826	-0.795394	-1.31757	-0.273216	-3.03184	-4.04759	ENSG00000140464-PML	6.28753	27
bcell	4	age	ZNF524	0.903484	3	0.00336216	0.999826	-0.821678	-1.3625	-0.280855	-3.02406	-4.0505	ENSG00000171443-ZNF524	7.48852	20
bcell	4	age	LITAF	2.49409	5	0.00340995	0.999826	-0.683723	-1.13446	-0.232989	-3.01928	-4.05229	ENSG00000189067-LITAF	30.166	62
bcell	4	age	SNU13	2.90873	5	0.00373506	0.999826	-0.445043	-0.741465	-0.14862	-2.98836	-4.0638	ENSG00000100138-SNU13	39.562	562
bcell	4	age	MAP3K13	0.766209	2	0.00395436	0.999826	0.717367	0.236427	1.19831	2.96889	-4.07101	ENSG00000073803-MAP3K13	5.9343	44
bcell	4	age	GADD45GIP1	2.20219	5	0.00431043	0.999826	-0.648266	-1.08725	-0.209278	-2.9393	-4.08191	ENSG00000179271-GADD45GIP1	24.585	83
bcell	4	age	BORCS6	0.663592	2	0.00441596	0.999826	-0.672586	-1.12934	-0.215834	-2.93096	-4.08497	ENSG00000196544-BORCS6	4.98057	65
bcell	4	age	YEATS4	0.783741	2	0.00466306	0.999826	0.688935	0.218057	1.15981	2.91214	-4.09185	ENSG00000127337-YEATS4	6.14624	57
bcell	4	age	TMEM87B	1.12719	3	0.00468217	0.999826	0.796012	0.251683	1.34034	2.91073	-4.09237	ENSG00000153214-TMEM87B	9.39597	22
bcell	4	age	PRPF39	0.594217	1	0.0049188	0.999826	0.68044	0.212389	1.14849	2.89361	-4.0986	ENSG00000185246-PRPF39	4.16814	59
bcell	4	age	ELOC	1.72467	4	0.0051045	0.999826	0.719987	0.222514	1.21746	2.8807	-4.10329	ENSG00000154582-ELOC	17.9795	41
bcell	4	age	MED25	0.886912	3	0.00540786	0.999826	-0.708574	-1.20162	-0.215532	-2.86052	-4.11059	ENSG00000104973-MED25	7.98304	45
bcell	4	age	MRPL48	1.03509	3	0.0057049	0.999826	-0.782407	-1.33042	-0.234392	-2.84174	-4.11735	ENSG00000175581-MRPL48	7.84175	25
bcell	4	age	GIMAP2	0.619247	1	0.00581212	0.999826	-0.638715	-1.08712	-0.19031	-2.83518	-4.11971	ENSG00000106560-GIMAP2	4.45072	87
bcell	4	age	SCYL2	0.504446	1	0.00588681	0.999826	0.646735	0.191978	1.10149	2.83068	-4.12132	ENSG00000136021-SCYL2	3.74426	79
bcell	4	age	TRPM7	1.13013	3	0.00608221	0.999826	-0.758914	-1.29473	-0.223093	-2.81914	-4.12545	ENSG00000092439-TRPM7	10.4557	31
bcell	4	age	BRIX1	1.03046	3	0.00616159	0.999826	-0.686352	-1.17173	-0.200972	-2.81455	-4.12709	ENSG00000113460-BRIX1	8.47757	55
bcell	4	age	ADAM8	0.933876	3	0.00616905	0.999826	0.783657	0.22938	1.33793	2.81412	-4.12725	ENSG00000151651-ADAM8	7.77111	24
bcell	4	age	SNF8	0.618121	1	0.00665409	0.999826	0.637136	0.182144	1.09213	2.78722	-4.13682	ENSG00000159210-SNF8	4.23878	86
bcell	4	age	SPPL2A	1.10978	3	0.00675981	0.999826	0.724407	0.206048	1.24277	2.7816	-4.13881	ENSG00000138600-SPPL2A	9.00742	37
bcell	4	age	BACE2	0.801647	2	0.00685924	0.999826	-0.659628	-1.13252	-0.186736	-2.77639	-4.14066	ENSG00000182240-BACE2	6.11091	68
bcell	4	age	NR3C1	1.92714	5	0.00800446	0.999826	0.72676	0.195104	1.25842	2.72084	-4.16018	ENSG00000113580-NR3C1	19.8163	35
bcell	4	age	RPS6KB1	0.554902	1	0.00806081	0.999826	0.590734	0.158183	1.02329	2.7183	-4.16106	ENSG00000108443-RPS6KB1	3.9562	130
bcell	4	age	IGHA2	1.60777	4	0.00839099	0.999826	1.08457	0.286137	1.883	2.70373	-4.16614	ENSG00000211890-IGHA2	11.8686	10
bcell	4	age	CIAPIN1	0.716455	2	0.00883868	0.999826	0.63354	0.163853	1.10323	2.68478	-4.17271	ENSG00000005194-CIAPIN1	5.43977	84
bcell	4	age	RASSF2	1.0089	3	0.00899924	0.999826	-0.666748	-1.16227	-0.171227	-2.6782	-4.17498	ENSG00000101265-RASSF2	8.08901	60
bcell	4	age	SEPT2	1.81306	4	0.00906689	0.999826	0.620016	0.158754	1.08128	2.67546	-4.17593	ENSG00000168385-SEPT2	18.1561	95
bcell	4	age	LPXN	1.34464	4	0.00914788	0.999826	-0.705517	-1.23103	-0.180006	-2.6722	-4.17705	ENSG00000110031-LPXN	11.7273	42
bcell	4	age	KBTBD4	0.672131	2	0.00951032	0.999826	-0.636422	-1.11301	-0.159833	-2.65794	-4.18196	ENSG00000123444-KBTBD4	4.94525	80
bcell	4	age	M6PR	2.02277	5	0.00985585	0.999826	-0.604795	-1.05995	-0.149639	-2.64479	-4.18647	ENSG00000003056-M6PR	21.7591	106
bcell	4	age	DRAP1	2.14333	5	0.0101535	0.999826	0.617688	0.150888	1.08449	2.6338	-4.19023	ENSG00000175550-DRAP1	23.3486	97
bcell	4	age	RPS20	4.14851	5	0.0102023	0.999826	-0.761446	-1.33727	-0.185618	-2.63202	-4.19083	ENSG00000008988-RPS20	60.8619	28
bcell	4	age	ZCWPW1	0.567872	1	0.0111122	0.999826	0.584789	0.137154	1.03242	2.60027	-4.20162	ENSG00000078487-ZCWPW1	3.70894	131
bcell	4	age	RBPJ	1.17362	3	0.0111243	0.999826	0.731431	0.17146	1.2914	2.59987	-4.20175	ENSG00000168214-RBPJ	9.71388	32
bcell	4	age	SEL1L3	1.73491	4	0.0113204	0.999826	-0.766262	-1.35438	-0.178148	-2.59334	-4.20396	ENSG00000091490-SEL1L3	17.379	26
bcell	4	age	ARL6IP6	1.44083	4	0.0117437	0.999826	0.689956	0.157586	1.22233	2.57959	-4.20859	ENSG00000177917-ARL6IP6	13.6348	46
bcell	4	age	COX5A	2.59271	5	0.0117627	0.999826	-0.489715	-0.867667	-0.111762	-2.57899	-4.20879	ENSG00000178741-COX5A	32.3914	324
bcell	4	age	PPP1R15A	1.92637	5	0.0118296	0.999826	0.960771	0.218653	1.70289	2.57686	-4.20951	ENSG00000087074-PPP1R15A	21.4412	12
bcell	4	age	ORAI1	0.528311	1	0.0119566	0.999826	-0.59111	-1.04841	-0.133814	-2.57285	-4.21086	ENSG00000276045-ORAI1	3.63829	120
bcell	4	age	GOT2	0.746598	2	0.0128358	0.999826	-0.586199	-1.04446	-0.127937	-2.54609	-4.2198	ENSG00000125166-GOT2	5.75768	125
bcell	4	age	ZNF335	0.511203	1	0.0134424	0.999826	0.547898	0.116611	0.979185	2.52858	-4.22562	ENSG00000198026-ZNF335	3.46167	189
bcell	4	age	ELAVL1	0.643639	1	0.013473	0.999826	-0.725763	-1.29725	-0.154272	-2.52772	-4.22591	ENSG00000066044-ELAVL1	4.76863	34
bcell	4	age	CYREN	0.594459	1	0.0136045	0.999826	0.575795	0.12173	1.02986	2.52402	-4.22714	ENSG00000122783-CYREN	4.16814	141
bcell	4	age	PSMF1	1.9508	5	0.014435	0.999826	0.496679	0.101462	0.891895	2.5014	-4.2346	ENSG00000125818-PSMF1	19.781	294
bcell	4	age	IGHV5-51	1.96888	5	0.0147023	0.999826	1.79987	0.363645	3.23611	2.49437	-4.23691	ENSG00000211966-IGHV5-51	4.59202	2
bcell	4	age	TRIM13	0.841627	2	0.0148098	0.999826	-0.669428	-1.2042	-0.134651	-2.49158	-4.23783	ENSG00000204977-TRIM13	6.8527	54
bcell	4	age	MRPL4	1.36183	4	0.0151785	0.999826	-0.595283	-1.07264	-0.117927	-2.48213	-4.24092	ENSG00000105364-MRPL4	12.5397	109
bcell	4	age	SHOC2	1.99866	5	0.0152139	0.999826	0.595362	0.11777	1.07295	2.48123	-4.24122	ENSG00000108061-SHOC2	20.0989	108
bcell	4	age	RIPOR1	1.04729	3	0.0153166	0.999826	0.707703	0.139399	1.27601	2.47864	-4.24206	ENSG00000039523-RIPOR1	9.39597	36
bcell	4	age	CRNKL1	0.593849	1	0.0153992	0.999826	0.520401	0.102156	0.938647	2.47657	-4.24274	ENSG00000101343-CRNKL1	4.48605	246
bcell	4	age	ASH1L	1.76574	4	0.0155855	0.999826	0.67978	0.132417	1.22714	2.47193	-4.24425	ENSG00000116539-ASH1L	18.9332	49
bcell	4	age	COX10	0.524896	1	0.0160241	0.999826	0.559698	0.107062	1.01233	2.46121	-4.24774	ENSG00000006695-COX10	3.9562	163
bcell	4	age	LINC00623	0.587593	1	0.0162832	0.999826	-0.598001	-1.08284	-0.113166	-2.455	-4.24976	ENSG00000226067-LINC00623	4.55669	105
bcell	4	age	ANAPC10	0.528791	1	0.0165405	0.999826	0.564494	0.105688	1.0233	2.44891	-4.25173	ENSG00000164162-ANAPC10	3.63829	156
bcell	4	age	IGLV2-8	1.75548	4	0.0167079	0.999826	-2.11282	-3.83281	-0.392827	-2.445	-4.253	ENSG00000278196-IGLV2-8	2.71989	1
bcell	4	age	IGHA1	3.39036	5	0.0169172	0.999826	0.779822	0.143729	1.41591	2.44016	-4.25457	ENSG00000211895-IGHA1	40.1272	21
bcell	4	age	NIF3L1	0.578747	1	0.0172927	0.999826	0.589438	0.106948	1.07193	2.43161	-4.25732	ENSG00000196290-NIF3L1	4.52137	116
bcell	4	age	PHF21A	0.790532	2	0.0174295	0.999826	0.625998	0.112933	1.13906	2.42853	-4.25832	ENSG00000135365-PHF21A	5.68704	78
bcell	4	age	FNBP1	2.18625	5	0.0177787	0.999826	0.607782	0.108051	1.10751	2.42078	-4.26081	ENSG00000187239-FNBP1	24.5496	94
bcell	4	age	PPP1R3E	0.522286	1	0.0178308	0.999826	-0.55777	-1.0166	-0.098943	-2.41963	-4.26118	ENSG00000235194-PPP1R3E	3.77958	165
bcell	4	age	SNRNP35	0.926836	3	0.0180411	0.999826	-0.552304	-1.0075	-0.0971096	-2.41504	-4.26265	ENSG00000184209-SNRNP35	7.38255	175
bcell	4	age	ATG4C	0.780085	2	0.0182559	0.999826	0.557206	0.0970874	1.01732	2.4104	-4.26413	ENSG00000125703-ATG4C	5.61639	167
bcell	4	age	PPP3CC	2.29873	5	0.0183256	0.999826	0.451042	0.0783585	0.823726	2.40891	-4.26461	ENSG00000120910-PPP3CC	26.775	437
bcell	4	age	RAB5IF	1.14658	3	0.018794	0.999826	0.601152	0.102382	1.09992	2.39899	-4.26778	ENSG00000101084-RAB5IF	9.25468	99
bcell	4	age	CEBPZOS	1.52709	4	0.0188303	0.999826	-0.61502	-1.12546	-0.104583	-2.39823	-4.26802	ENSG00000218739-CEBPZOS	14.3059	88
bcell	4	age	AP2S1	2.06945	5	0.0188758	0.999826	0.477992	0.0811241	0.874859	2.39728	-4.26833	ENSG00000042753-AP2S1	22.8541	336
bcell	4	age	CD70	0.818403	2	0.0190183	0.999826	0.564521	0.0952297	1.03381	2.39431	-4.26927	ENSG00000125726-CD70	6.25221	151
bcell	4	age	SUZ12	0.968036	3	0.0190784	0.999826	0.590066	0.0992841	1.08085	2.39307	-4.26967	ENSG00000178691-SUZ12	7.59449	111
bcell	4	age	MTG2	0.525999	1	0.0191219	0.999826	-0.581694	-1.06569	-0.0976937	-2.39217	-4.26995	ENSG00000101181-MTG2	4.02685	122
bcell	4	age	A1BG	1.44201	4	0.019288	0.999826	-0.671945	-1.23184	-0.112053	-2.38876	-4.27104	ENSG00000121410-A1BG	12.9989	50
bcell	4	age	PTP4A1	1.18202	3	0.0195424	0.999826	0.638928	0.105391	1.17247	2.38359	-4.27268	ENSG00000112245-PTP4A1	10.5616	69
bcell	4	age	RHOBTB2	0.517948	1	0.0198057	0.999826	-0.529523	-0.972685	-0.0863603	-2.37829	-4.27436	ENSG00000008853-RHOBTB2	3.28506	214
bcell	4	age	PTAR1	0.615172	1	0.0202811	0.999826	-0.538322	-0.990636	-0.0860069	-2.36889	-4.27734	ENSG00000188647-PTAR1	4.48605	197
bcell	4	age	SMARCB1	2.95109	5	0.0211156	0.999826	-0.488885	-0.902462	-0.0753083	-2.35285	-4.28239	ENSG00000099956-SMARCB1	38.467	300
bcell	4	age	LSM14A	2.30778	5	0.0219101	0.999826	-0.483736	-0.89554	-0.0719324	-2.33809	-4.28702	ENSG00000257103-LSM14A	26.8103	313
bcell	4	age	ATP6V1E1	0.943651	3	0.0219218	0.999826	-0.61128	-1.13171	-0.0908508	-2.33788	-4.28709	ENSG00000131100-ATP6V1E1	7.98304	89
bcell	4	age	ZFP36	3.45789	5	0.0226592	0.999826	0.549706	0.0790278	1.02038	2.32461	-4.29123	ENSG00000128016-ZFP36	51.7485	171
bcell	4	age	DRG1	1.0439	3	0.0234275	0.999826	-0.583198	-1.08545	-0.0809419	-2.31118	-4.2954	ENSG00000185721-DRG1	8.44225	117
bcell	4	age	SLC9A3R1	1.63767	4	0.0235886	0.999826	0.47939	0.0660397	0.89274	2.30842	-4.29626	ENSG00000109062-SLC9A3R1	15.2949	325
bcell	4	age	RFC1	1.46426	4	0.0236082	0.999826	-0.632351	-1.17767	-0.087032	-2.30808	-4.29636	ENSG00000035928-RFC1	12.5751	71
bcell	4	age	NBN	1.22119	3	0.0238613	0.999826	0.685265	0.0932095	1.27732	2.30377	-4.2977	ENSG00000104320-NBN	10.597	43
bcell	4	age	YWHAE	1.45813	4	0.0240222	0.999826	0.6728	0.0908274	1.25477	2.30105	-4.29854	ENSG00000108953-YWHAE	14.3412	48
bcell	4	age	SGF29	0.992872	3	0.0242358	0.999826	-0.595008	-1.11049	-0.0795228	-2.29747	-4.29964	ENSG00000176476-SGF29	8.23031	100
bcell	4	age	GTF2IRD2B	0.501284	1	0.0244303	0.999826	0.49063	0.0649725	0.916288	2.29423	-4.30064	ENSG00000174428-GTF2IRD2B	3.497	290
bcell	4	age	NNT-AS1	0.561127	1	0.0244402	0.999826	-0.501729	-0.937046	-0.0664111	-2.29407	-4.30069	ENSG00000248092-NNT-AS1	4.02685	270
bcell	4	age	FUT8	0.69224	2	0.0246238	0.999826	-0.499533	-0.93352	-0.0655463	-2.29103	-4.30163	ENSG00000033170-FUT8	5.26316	274
bcell	4	age	SKAP1	0.511037	1	0.0250201	0.999826	0.489059	0.0629658	0.915152	2.28455	-4.30362	ENSG00000141293-SKAP1	3.53232	293
bcell	4	age	PHF20	1.85585	4	0.0255304	0.999826	-0.520361	-0.975362	-0.0653592	-2.27633	-4.30615	ENSG00000025293-PHF20	18.9686	227
bcell	4	age	GNB2	1.7061	4	0.0256359	0.999826	-0.664381	-1.24574	-0.0830191	-2.27465	-4.30666	ENSG00000172354-GNB2	15.6835	51
bcell	4	age	CHTOP	0.947984	3	0.0256542	0.999826	0.54719	0.0683143	1.02607	2.27436	-4.30675	ENSG00000160679-CHTOP	7.9124	173
bcell	4	age	NUFIP2	0.967143	3	0.0257253	0.999826	0.619895	0.0771215	1.16267	2.27323	-4.3071	ENSG00000108256-NUFIP2	7.70046	77
bcell	4	age	AIM2	2.48217	5	0.0258045	0.999826	-0.570922	-1.07109	-0.0707531	-2.27197	-4.30748	ENSG00000163568-AIM2	29.6362	129
bcell	4	age	FARSA	0.732844	2	0.0260009	0.999826	-0.540911	-1.01543	-0.0663875	-2.26888	-4.30843	ENSG00000179115-FARSA	5.89898	183
bcell	4	age	AL928742.1	0.829418	2	0.0260584	0.999826	0.688129	0.0842156	1.29204	2.26798	-4.3087	ENSG00000253364-AL928742.1	6.3935	40
bcell	4	age	ZSCAN16-AS1	1.00034	3	0.0260886	0.999826	0.660944	0.0807676	1.24112	2.2675	-4.30885	ENSG00000269293-ZSCAN16-AS1	7.73578	52
bcell	4	age	YARS	0.697193	2	0.0262437	0.999826	0.558764	0.0677567	1.04977	2.26508	-4.30959	ENSG00000134684-YARS	4.94525	152
bcell	4	covid1	ASCC1	0.581767	1	4.88614e-05	0.276116	-0.436309	-0.638414	-0.234204	-4.29695	0.211014	ENSG00000138303-ASCC1	4.06217	4958
bcell	4	covid1	HIST1H1D	1.51753	4	0.000133358	0.376802	0.591886	0.29861	0.885163	4.01703	-0.383286	ENSG00000124575-HIST1H1D	13.7407	3979
bcell	4	covid1	NSA2	3.38539	5	0.000547922	0.648329	0.325687	0.145765	0.505609	3.60295	-1.22184	ENSG00000164346-NSA2	49.3112	2847
bcell	4	covid1	COL6A3	0.851079	2	0.000743213	0.648329	0.551303	0.238667	0.863939	3.5099	-1.40278	ENSG00000163359-COL6A3	7.38255	897
bcell	4	covid1	SMPD4	0.647608	1	0.00095359	0.648329	-0.389863	-0.615922	-0.163803	-3.43267	-1.55066	ENSG00000136699-SMPD4	5.0159	1691
bcell	4	covid1	CNOT1	1.20367	3	0.00106897	0.648329	-0.461092	-0.731267	-0.190917	-3.39693	-1.6184	ENSG00000125107-CNOT1	11.0208	1015
bcell	4	covid1	UAP1	0.515101	1	0.00108872	0.648329	-0.401948	-0.637867	-0.166029	-3.39118	-1.62925	ENSG00000117143-UAP1	3.70894	1461
bcell	4	covid1	IGHV1-46	1.0385	3	0.00115581	0.648329	-0.86813	-1.38051	-0.355746	-3.37235	-1.66471	ENSG00000211962-IGHV1-46	2.47262	30
bcell	4	covid1	HIST1H1C	1.36028	4	0.00123896	0.648329	0.457323	0.185635	0.729011	3.35039	-1.70589	ENSG00000187837-HIST1H1C	12.0099	877
bcell	4	covid1	SF3A3	1.36586	4	0.00129718	0.648329	0.394121	0.158958	0.629284	3.33583	-1.73311	ENSG00000183431-SF3A3	12.2572	1312
bcell	4	covid1	SERPINB1	2.25616	5	0.00135772	0.648329	0.329117	0.131883	0.526351	3.32132	-1.76014	ENSG00000021355-SERPINB1	24.585	1824
bcell	4	covid1	WDR36	0.811152	2	0.00149157	0.648329	0.359081	0.141927	0.576236	3.2913	-1.81584	ENSG00000134987-WDR36	6.07559	1474
bcell	4	covid1	RPS20	4.14851	5	0.00167799	0.648329	0.455223	0.176724	0.733722	3.25345	-1.88557	ENSG00000008988-RPS20	60.8619	577
bcell	4	covid1	P4HTM	0.590503	1	0.0017861	0.648329	-0.352029	-0.56874	-0.135318	-3.23327	-1.92253	ENSG00000178467-P4HTM	4.73331	1347
bcell	4	covid1	IGLV3-19	1.77593	4	0.00179808	0.648329	-1.36243	-2.20172	-0.523151	-3.2311	-1.92649	ENSG00000211663-IGLV3-19	2.19004	4
bcell	4	covid1	STARD7	1.30358	4	0.00215921	0.648329	-0.412011	-0.67059	-0.153431	-3.17145	-2.03476	ENSG00000084090-STARD7	12.0805	632
bcell	4	covid1	SUPT4H1	1.5716	4	0.00216499	0.648329	0.307255	0.114367	0.500143	3.17057	-2.03634	ENSG00000213246-SUPT4H1	14.5178	1586
bcell	4	covid1	NAA25	0.608285	1	0.00237761	0.648329	-0.327573	-0.535234	-0.119912	-3.13976	-2.09171	ENSG00000111300-NAA25	4.34475	1299
bcell	4	covid1	HLA-A	5.96968	5	0.00246731	0.648329	0.274866	0.0999363	0.449796	3.12752	-2.11359	ENSG00000206503-HLA-A	95.0901	1820
bcell	4	covid1	NKG7	1.87407	4	0.00258389	0.648329	-0.452151	-0.741323	-0.16298	-3.11223	-2.14087	ENSG00000105374-NKG7	20.982	250
bcell	4	covid1	MT-ND5	5.55392	5	0.00258547	0.648329	0.256677	0.0925096	0.420845	3.11202	-2.14123	ENSG00000198786-MT-ND5	89.7209	1972
bcell	4	covid1	DXO	0.670717	2	0.00263308	0.648329	-0.367521	-0.603042	-0.132	-3.10597	-2.152	ENSG00000204348-DXO	4.59202	830
bcell	4	covid1	GMPS	0.984919	3	0.00276591	0.648329	0.365186	0.129921	0.600451	3.08958	-2.18106	ENSG00000163655-GMPS	7.9124	797
bcell	4	covid1	PRRC2C	3.1018	5	0.00276632	0.648329	-0.275616	-0.45318	-0.0980522	-3.08954	-2.18115	ENSG00000117523-PRRC2C	43.6595	1711
bcell	4	covid1	RNASEH2C	1.81009	4	0.00286821	0.648329	-0.400472	-0.659486	-0.141458	-3.07746	-2.2025	ENSG00000172922-RNASEH2C	17.5556	493
bcell	4	covid1	PDCL3	1.00488	3	0.00337198	0.724303	0.35349	0.120749	0.586231	3.02307	-2.29794	ENSG00000115539-PDCL3	8.26563	725
bcell	4	covid1	CD55	2.1742	5	0.00346066	0.724303	-0.39635	-0.65807	-0.134629	-3.01428	-2.31324	ENSG00000196352-CD55	24.3377	374
bcell	4	covid1	IGKV2-30	1.33542	4	0.00360923	0.728419	-0.980435	-1.63092	-0.32995	-3.00002	-2.33801	ENSG00000243238-IGKV2-30	2.82586	9
bcell	4	covid1	DYNC1LI2	0.567654	1	0.00388101	0.747536	-0.342954	-0.572383	-0.113524	-2.97529	-2.38077	ENSG00000135720-DYNC1LI2	4.38008	713
bcell	4	covid1	TGOLN2	1.77135	4	0.00417461	0.747536	0.373123	0.121397	0.624848	2.95031	-2.42369	ENSG00000152291-TGOLN2	17.8029	416
bcell	4	covid1	RPL13A	5.82655	5	0.00426133	0.747536	0.351793	0.113888	0.589699	2.94324	-2.43579	ENSG00000142541-RPL13A	91.8403	580
bcell	4	covid1	EIF2AK4	0.648326	1	0.00443745	0.747536	0.303285	0.0972068	0.509363	2.92929	-2.45961	ENSG00000128829-EIF2AK4	4.4154	1017
bcell	4	covid1	ZNF322	0.500958	1	0.004671	0.747536	-0.32167	-0.541571	-0.101768	-2.91156	-2.48976	ENSG00000181315-ZNF322	3.17909	777
bcell	4	covid1	DNAAF2	1.20237	3	0.00480334	0.747536	-0.370614	-0.624821	-0.116407	-2.90187	-2.50618	ENSG00000165506-DNAAF2	10.8089	331
bcell	4	covid1	TMEM63A	0.691486	2	0.00488908	0.747536	-0.317998	-0.536578	-0.0994174	-2.89572	-2.51658	ENSG00000196187-TMEM63A	5.3338	779
bcell	4	covid1	TBXAS1	0.787606	2	0.00516023	0.747536	0.372969	0.114928	0.63101	2.87691	-2.54828	ENSG00000059377-TBXAS1	5.72236	292
bcell	4	covid1	COMMD6	4.85979	5	0.00520946	0.747536	-0.199644	-0.337928	-0.0613593	-2.8736	-2.55385	ENSG00000188243-COMMD6	83.7513	2178
bcell	4	covid1	CELF1	1.16324	3	0.00528558	0.747536	-0.329062	-0.557391	-0.100732	-2.86852	-2.56237	ENSG00000149187-CELF1	9.78453	616
bcell	4	covid1	SUZ12	0.968036	3	0.00528623	0.747536	0.34208	0.104714	0.579446	2.86848	-2.56244	ENSG00000178691-SUZ12	7.59449	513
bcell	4	covid1	HIPK2	0.680708	2	0.00529135	0.747536	-0.310058	-0.525231	-0.0948863	-2.86814	-2.56301	ENSG00000064393-HIPK2	5.36913	813
bcell	4	covid1	USP4	1.1823	3	0.00575566	0.776889	-0.320048	-0.544463	-0.0956334	-2.83862	-2.61236	ENSG00000114316-USP4	9.92582	645
bcell	4	covid1	MAN2B1	1.25039	4	0.00577408	0.776889	0.434703	0.129772	0.739634	2.83749	-2.61423	ENSG00000104774-MAN2B1	11.3034	67
bcell	4	covid1	LEMD3	0.771028	2	0.00610177	0.799047	0.316144	0.0928448	0.539443	2.818	-2.64659	ENSG00000174106-LEMD3	5.86365	641
bcell	4	covid1	LMBR1L	0.651824	1	0.00627598	0.799047	-0.332375	-0.567973	-0.0967777	-2.80803	-2.66308	ENSG00000139636-LMBR1L	4.80396	485
bcell	4	covid1	NDRG3	0.737309	2	0.00636296	0.799047	0.322058	0.0933757	0.550739	2.80314	-2.67114	ENSG00000101079-NDRG3	5.65171	562
bcell	4	covid1	SRSF1	1.6822	4	0.00652757	0.801898	-0.326605	-0.559269	-0.0939405	-2.79406	-2.6861	ENSG00000136450-SRSF1	17.591	508
bcell	4	covid1	PPA2	1.21241	3	0.00692014	0.82749	-0.349388	-0.600153	-0.0986236	-2.77323	-2.72028	ENSG00000138777-PPA2	10.385	291
bcell	4	covid1	ARHGAP9	1.25845	4	0.00706276	0.82749	0.308506	0.0864989	0.530512	2.76592	-2.73222	ENSG00000123329-ARHGAP9	10.9502	617
bcell	4	covid1	SRI	2.26264	5	0.00730631	0.82749	-0.249282	-0.429463	-0.0691015	-2.75376	-2.75204	ENSG00000075142-SRI	25.4327	1294
bcell	4	covid1	IDH3A	0.806689	2	0.00732444	0.82749	0.335908	0.0930359	0.578781	2.75287	-2.75349	ENSG00000166411-IDH3A	6.71141	347
bcell	4	covid1	PTPRC	4.25634	5	0.00768228	0.82749	0.203738	0.055504	0.351972	2.73569	-2.78137	ENSG00000081237-PTPRC	69.5867	1885
bcell	4	covid1	LATS1	0.738813	2	0.00770445	0.82749	0.347444	0.0945573	0.60033	2.73465	-2.78305	ENSG00000131023-LATS1	5.65171	252
bcell	4	covid1	MT-ND1	6.00266	5	0.00776092	0.82749	0.219744	0.0596494	0.379839	2.73202	-2.78732	ENSG00000198888-MT-ND1	95.302	1654
bcell	4	covid1	FAM204A	1.87126	4	0.00834448	0.866571	0.328154	0.0867559	0.569551	2.70575	-2.82964	ENSG00000165669-FAM204A	19.3924	333
bcell	4	covid1	PIM3	0.549626	1	0.00849208	0.866571	0.388024	0.10191	0.674138	2.69937	-2.83987	ENSG00000198355-PIM3	3.92088	81
bcell	4	covid1	TRDMT1	0.540031	1	0.0085875	0.866571	0.326023	0.0852631	0.566784	2.6953	-2.84639	ENSG00000107614-TRDMT1	3.92088	335
bcell	4	covid1	NOP53	4.12297	5	0.00946318	0.909009	0.241937	0.0608851	0.422988	2.65976	-2.90299	ENSG00000105373-NOP53	64.041	1215
bcell	4	covid1	WAS	2.59492	5	0.00949028	0.909009	0.277395	0.0697264	0.485063	2.65871	-2.90465	ENSG00000015285-WAS	32.0381	751
bcell	4	covid1	WDR54	0.864887	2	0.00990674	0.909009	-0.314248	-0.550914	-0.0775813	-2.64289	-2.92965	ENSG00000005448-WDR54	7.02932	362
bcell	4	covid1	RABEP2	1.13392	3	0.00999657	0.909009	-0.314064	-0.55089	-0.0772371	-2.63955	-2.93491	ENSG00000177548-RABEP2	9.67856	360
bcell	4	covid1	CEP95	0.786091	2	0.0101524	0.909009	0.301085	0.0735524	0.528618	2.63384	-2.9439	ENSG00000258890-CEP95	6.04027	480
bcell	4	covid1	FAM200B	0.901849	3	0.0105241	0.909009	-0.32472	-0.571361	-0.0780782	-2.62051	-2.96481	ENSG00000237765-FAM200B	6.88803	267
bcell	4	covid1	CDK10	0.655085	1	0.0105359	0.909009	-0.313138	-0.55102	-0.0752555	-2.62009	-2.96547	ENSG00000185324-CDK10	5.3338	332
bcell	4	covid1	HNRNPA1	4.98543	5	0.0106768	0.909009	-0.189545	-0.333809	-0.0452812	-2.61516	-2.97319	ENSG00000135486-HNRNPA1	85.3762	1905
bcell	4	covid1	TSR1	0.50405	1	0.0107103	0.909009	-0.241959	-0.426197	-0.0577203	-2.61399	-2.97501	ENSG00000167721-TSR1	3.53232	1131
bcell	4	covid1	VPS35	1.81521	4	0.0109461	0.909009	0.347036	0.0819649	0.612106	2.60589	-2.98766	ENSG00000069329-VPS35	18.2268	129
bcell	4	covid1	HIST1H2BC	1.13475	3	0.0109791	0.909009	-0.368228	-0.649608	-0.0868491	-2.60476	-2.98941	ENSG00000180596-HIST1H2BC	9.8905	82
bcell	4	covid1	RPL31	5.36733	5	0.0110407	0.909009	0.167449	0.0393915	0.295507	2.60268	-2.99266	ENSG00000071082-RPL31	90.4981	2225
bcell	4	covid1	TOM1	0.579541	1	0.0110992	0.909009	-0.306017	-0.540223	-0.0718114	-2.60071	-2.99573	ENSG00000100284-TOM1	4.30943	376
bcell	4	covid1	USP9X	0.889487	3	0.0113282	0.914512	-0.304615	-0.538433	-0.0707966	-2.59308	-3.00759	ENSG00000124486-USP9X	7.38255	379
bcell	4	covid1	RAB4A	1.35932	4	0.0115448	0.918869	0.307406	0.0707987	0.544013	2.58599	-3.01859	ENSG00000168118-RAB4A	12.6104	336
bcell	4	covid1	RPL26	6.03194	5	0.011993	0.928571	-0.318761	-0.565472	-0.0720505	-2.5717	-3.04069	ENSG00000161970-RPL26	96.5736	249
bcell	4	covid1	PSMB10	2.81281	5	0.0121108	0.928571	0.247382	0.0556425	0.439121	2.56803	-3.04635	ENSG00000205220-PSMB10	36.065	983
bcell	4	covid1	ZGPAT	0.836695	2	0.0122513	0.928571	-0.324272	-0.576033	-0.0725115	-2.56369	-3.05304	ENSG00000197114-ZGPAT	6.18156	214
bcell	4	covid1	GALT	0.600517	1	0.0128336	0.928571	-0.309127	-0.550782	-0.0674724	-2.54616	-3.07995	ENSG00000213930-GALT	4.48605	287
bcell	4	covid1	IRF8	2.76963	5	0.0130533	0.928571	-0.287422	-0.512677	-0.0621662	-2.53973	-3.08978	ENSG00000140968-IRF8	35.4998	476
bcell	4	covid1	ATG16L2	1.44993	4	0.0131808	0.928571	-0.326556	-0.582853	-0.0702585	-2.53604	-3.09541	ENSG00000168010-ATG16L2	13.3875	168
bcell	4	covid1	NMRAL1	0.699629	2	0.0131811	0.928571	-0.265706	-0.474247	-0.0571661	-2.53604	-3.09542	ENSG00000153406-NMRAL1	6.00495	692
bcell	4	covid1	NFKB2	1.52064	4	0.0133089	0.928571	-0.345148	-0.61643	-0.0738661	-2.53237	-3.101	ENSG00000077150-NFKB2	14.2706	95
bcell	4	covid1	ARL2BP	1.84116	4	0.0137565	0.928571	-0.364246	-0.651968	-0.0765236	-2.51979	-3.12015	ENSG00000102931-ARL2BP	19.4631	66
bcell	4	covid1	CIR1	1.59696	4	0.0138209	0.928571	0.32059	0.067173	0.574008	2.51801	-3.12285	ENSG00000138433-CIR1	14.5532	192
bcell	4	covid1	METTL8	1.6513	4	0.0139257	0.928571	0.400895	0.0836365	0.718153	2.51513	-3.12721	ENSG00000123600-METTL8	16.6726	45
bcell	4	covid1	PFDN2	1.56894	4	0.014107	0.928571	-0.360548	-0.646438	-0.0746578	-2.51019	-3.13469	ENSG00000143256-PFDN2	16.6726	68
bcell	4	covid1	DCPS	1.02898	3	0.0143023	0.928571	0.307533	0.0631685	0.551897	2.50494	-3.14264	ENSG00000110063-DCPS	8.3716	253
bcell	4	covid1	HDDC2	1.3364	4	0.0144477	0.928571	-0.300355	-0.539385	-0.0613248	-2.50107	-3.14849	ENSG00000111906-HDDC2	11.6567	300
bcell	4	covid1	TNFAIP8L1	0.506689	1	0.0144506	0.928571	0.241583	0.0493191	0.433847	2.50099	-3.1486	ENSG00000185361-TNFAIP8L1	3.42635	941
bcell	4	covid1	FAM118A	0.572872	1	0.0146835	0.928571	0.346955	0.0701528	0.623756	2.49487	-3.15784	ENSG00000100376-FAM118A	4.30943	85
bcell	4	covid1	PCMT1	1.51749	4	0.0147177	0.928571	0.303483	0.0612762	0.545689	2.49397	-3.15918	ENSG00000120265-PCMT1	15.5775	277
bcell	4	covid1	SP110	3.25027	5	0.0153021	0.928571	0.303449	0.0598074	0.547091	2.47901	-3.18166	ENSG00000135899-SP110	46.4853	258
bcell	4	covid1	TMEM160	1.95881	5	0.0155536	0.928571	0.238937	0.0466051	0.431269	2.47272	-3.19107	ENSG00000130748-TMEM160	20.2049	934
bcell	4	covid1	PIK3AP1	1.3127	4	0.0155613	0.928571	0.315757	0.0615694	0.569946	2.47253	-3.19136	ENSG00000155629-PIK3AP1	11.692	176
bcell	4	covid1	GPR65	1.35143	4	0.0160298	0.928571	-0.346297	-0.626369	-0.0662262	-2.46107	-3.20846	ENSG00000140030-GPR65	12.2218	76
bcell	4	covid1	TOR1AIP1	0.88054	2	0.0160302	0.928571	0.311157	0.0595049	0.56281	2.46106	-3.20848	ENSG00000143337-TOR1AIP1	7.24126	205
bcell	4	covid1	NAXE	1.58974	4	0.0161098	0.928571	-0.288269	-0.521592	-0.0549461	-2.45914	-3.21133	ENSG00000163382-NAXE	15.7188	343
bcell	4	covid1	MPHOSPH6	0.578072	1	0.0164798	0.928571	-0.284274	-0.51519	-0.0533581	-2.45034	-3.22442	ENSG00000135698-MPHOSPH6	4.38008	377
bcell	4	covid1	DPH3	0.695099	2	0.0165833	0.928571	-0.275917	-0.500268	-0.0515669	-2.44791	-3.22802	ENSG00000154813-DPH3	5.22783	466
bcell	4	covid1	C12orf75	1.04368	3	0.0167875	0.928571	0.310486	0.057536	0.563435	2.44315	-3.23508	ENSG00000235162-C12orf75	8.05369	185
bcell	4	covid1	RWDD1	2.24673	5	0.017247	0.928571	0.295804	0.0537739	0.537835	2.43264	-3.25062	ENSG00000111832-RWDD1	24.8675	269
bcell	4	covid1	ORAI2	1.87402	4	0.0174283	0.928571	0.315187	0.0568641	0.573511	2.42856	-3.25664	ENSG00000160991-ORAI2	18.2974	145
bcell	4	covid1	FKBP11	0.844156	2	0.0174559	0.928571	-0.298062	-0.542412	-0.0537122	-2.42794	-3.25755	ENSG00000134285-FKBP11	5.79301	246
bcell	5	(Intercept)	RPL41	9.07896	5	6.39948e-92	3.73537e-88	9.11687	8.96697	9.26676	121.051	190.041	ENSG00000229117-RPL41	100	2
bcell	5	(Intercept)	RPL10	8.91218	5	1.47501e-91	4.30481e-88	8.94336	8.79476	9.09197	119.779	189.419	ENSG00000147403-RPL10	100	3
bcell	5	(Intercept)	RPLP1	8.60142	5	3.10492e-90	6.04115e-87	8.64942	8.50005	8.79879	115.25	187.123	ENSG00000137818-RPLP1	100	5
bcell	5	(Intercept)	CD74	9.85349	5	1.12868e-89	1.64702e-86	9.89914	9.72538	10.0729	113.383	186.137	ENSG00000019582-CD74	100	1
bcell	5	(Intercept)	RPL30	8.25494	5	1.44946e-89	1.6921e-86	8.31532	8.16889	8.46174	113.025	185.945	ENSG00000156482-RPL30	100	12
bcell	5	(Intercept)	RPS23	8.34578	5	4.70932e-89	4.58138e-86	8.46858	8.31722	8.61995	111.351	185.036	ENSG00000186468-RPS23	100	8
bcell	5	(Intercept)	RPS13	7.84738	5	5.93618e-89	4.94993e-86	7.88772	7.74632	8.02911	111.026	184.857	ENSG00000110700-RPS13	100	21
bcell	5	(Intercept)	RPL32	8.30869	5	7.88556e-89	5.7535e-86	8.3123	8.16276	8.46185	110.627	184.637	ENSG00000144713-RPL32	100	13
bcell	5	(Intercept)	RPS8	8.46545	5	1.28192e-88	8.31395e-86	8.46396	8.31075	8.61717	109.949	184.259	ENSG00000142937-RPS8	100	9
bcell	5	(Intercept)	RPS12	8.66122	5	2.09709e-88	1.1659e-85	8.71571	8.55696	8.87447	109.266	183.876	ENSG00000112306-RPS12	100	7
bcell	5	(Intercept)	RPS27	8.71243	5	2.19718e-88	1.1659e-85	8.74643	8.58702	8.90584	109.201	183.839	ENSG00000177954-RPS27	100	6
bcell	5	(Intercept)	EEF1A1	9.03391	5	3.59477e-88	1.74856e-85	9.07748	8.911	9.24396	108.522	183.454	ENSG00000156508-EEF1A1	100	4
bcell	5	(Intercept)	RPS28	8.05505	5	5.93091e-88	2.66298e-85	8.07466	7.92563	8.22369	107.836	183.062	ENSG00000233927-RPS28	99.964	19
bcell	5	(Intercept)	RPL19	8.1566	5	1.00946e-87	4.20874e-85	8.12735	7.97633	8.27836	107.113	182.644	ENSG00000108298-RPL19	100	18
bcell	5	(Intercept)	RPL13	8.51165	5	2.1086e-87	8.20527e-85	8.54812	8.3878	8.70844	106.118	182.062	ENSG00000167526-RPL13	100	10
bcell	5	(Intercept)	RPL28	8.25043	5	3.47405e-87	1.26738e-84	8.24173	8.08617	8.39728	105.449	181.667	ENSG00000108107-RPL28	99.964	17
bcell	5	(Intercept)	B2M	8.36408	5	5.70184e-87	1.95774e-84	8.37787	8.21875	8.53699	104.789	181.274	ENSG00000166710-B2M	100	16
bcell	5	(Intercept)	RPS15	7.69505	5	2.94684e-86	9.55595e-84	7.71442	7.56482	7.86402	102.631	179.962	ENSG00000115268-RPS15	99.8199	27
bcell	5	(Intercept)	RPL18A	8.46128	5	3.87215e-86	1.18957e-83	8.50042	8.33501	8.66584	102.276	179.743	ENSG00000105640-RPL18A	100	14
bcell	5	(Intercept)	RPS7	7.40872	5	4.27491e-86	1.24763e-83	7.39201	7.24798	7.53604	102.148	179.663	ENSG00000171863-RPS7	99.928	37
bcell	5	(Intercept)	TMSB10	8.11344	5	9.20188e-86	2.5085e-83	8.04404	7.88578	8.2023	101.16	179.046	ENSG00000034510-TMSB10	100	23
bcell	5	(Intercept)	RPL39	8.47736	5	9.45467e-86	2.5085e-83	8.51281	8.34527	8.68035	101.125	179.024	ENSG00000198918-RPL39	99.964	15
bcell	5	(Intercept)	RPS3	7.46373	5	2.62176e-85	6.65356e-83	7.55287	7.40228	7.70345	99.8262	178.199	ENSG00000149273-RPS3	99.964	34
bcell	5	(Intercept)	RPS24	7.67129	5	4.00746e-85	9.74648e-83	7.74203	7.58685	7.89722	99.2906	177.855	ENSG00000138326-RPS24	99.8559	31
bcell	5	(Intercept)	RPS21	7.40011	5	9.01931e-85	2.10583e-82	7.39389	7.24415	7.54363	98.2744	177.194	ENSG00000171858-RPS21	99.5317	40
bcell	5	(Intercept)	RPS27A	7.98457	5	1.08111e-84	2.4271e-82	8.04163	7.87839	8.20486	98.0489	177.046	ENSG00000143947-RPS27A	100	25
bcell	5	(Intercept)	RPL11	8.092	5	1.26604e-84	2.73699e-82	8.13469	7.96923	8.30014	97.8527	176.917	ENSG00000142676-RPL11	100	24
bcell	5	(Intercept)	RPL34	8.23682	5	1.32798e-84	2.76835e-82	8.27277	8.10441	8.44114	97.7934	176.878	ENSG00000109475-RPL34	100	20
bcell	5	(Intercept)	RPS4X	7.60939	5	2.58563e-84	5.20424e-82	7.81637	7.65594	7.97679	96.9705	176.333	ENSG00000198034-RPS4X	99.928	30
bcell	5	(Intercept)	RPS15A	7.86642	5	6.41406e-84	1.24796e-81	7.9064	7.74224	8.07055	95.8593	175.586	ENSG00000134419-RPS15A	99.964	28
bcell	5	(Intercept)	FAU	7.47833	5	9.01723e-84	1.69786e-81	7.53852	7.38132	7.69571	95.4459	175.305	ENSG00000149806-FAU	100	38
bcell	5	(Intercept)	HLA-DRA	7.76449	5	1.07852e-83	1.96728e-81	7.82987	7.66623	7.99351	95.2293	175.157	ENSG00000204287-HLA-DRA	99.964	32
bcell	5	(Intercept)	RPL29	7.68859	5	5.38843e-83	9.53099e-81	7.73293	7.56798	7.89788	93.3049	173.824	ENSG00000162244-RPL29	99.8199	35
bcell	5	(Intercept)	RPS25	7.08926	5	5.66674e-83	9.72847e-81	7.10551	6.95385	7.25717	93.2453	173.782	ENSG00000118181-RPS25	99.7118	49
bcell	5	(Intercept)	RPL37	7.62821	5	9.92638e-83	1.65544e-80	7.61746	7.45371	7.78121	92.5841	173.315	ENSG00000145592-RPL37	99.7839	39
bcell	5	(Intercept)	RPL7A	7.36966	5	1.62352e-82	2.63236e-80	7.42135	7.26082	7.58189	92.0077	172.905	ENSG00000148303-RPL7A	99.7839	44
bcell	5	(Intercept)	RPS19	8.03445	5	2.24525e-82	3.54204e-80	8.05239	7.87749	8.22729	91.6297	172.633	ENSG00000105372-RPS19	100	26
bcell	5	(Intercept)	RPS6	7.27932	5	3.02294e-82	4.64339e-80	7.29079	7.13183	7.44975	91.2843	172.384	ENSG00000137154-RPS6	99.7478	46
bcell	5	(Intercept)	RPS3A	7.84232	5	3.13732e-82	4.69553e-80	7.82914	7.65836	7.99992	91.2413	172.353	ENSG00000145425-RPS3A	99.928	33
bcell	5	(Intercept)	RPL35A	7.22529	5	3.97475e-82	5.80015e-80	7.20844	7.05073	7.36616	90.9676	172.155	ENSG00000182899-RPL35A	99.6398	48
bcell	5	(Intercept)	RPL18	7.58096	5	1.06028e-81	1.49372e-79	7.60301	7.43458	7.77145	89.8411	171.33	ENSG00000063177-RPL18	99.964	42
bcell	5	(Intercept)	ACTB	8.02938	5	1.0748e-81	1.49372e-79	8.07755	7.89858	8.25652	89.8255	171.318	ENSG00000075624-ACTB	99.8919	29
bcell	5	(Intercept)	RPL3	7.13687	5	2.472e-81	3.32101e-79	7.22604	7.06423	7.38785	88.8802	170.615	ENSG00000100316-RPL3	99.4236	51
bcell	5	(Intercept)	RPL12	7.75082	5	2.50342e-81	3.32101e-79	7.84444	7.66876	8.02013	88.8659	170.605	ENSG00000197958-RPL12	99.8559	36
bcell	5	(Intercept)	MT-CO2	8.51559	5	3.02204e-81	3.91992e-79	8.48569	8.29519	8.67619	88.6536	170.445	ENSG00000198712-MT-CO2	100	22
bcell	5	(Intercept)	CD37	7.06345	5	4.67336e-81	5.93008e-79	7.08225	6.92237	7.24213	88.1639	170.076	ENSG00000104894-CD37	99.6037	53
bcell	5	(Intercept)	RPLP2	7.0554	5	5.50211e-81	6.83315e-79	7.0577	6.89805	7.21736	87.9812	169.938	ENSG00000177600-RPLP2	99.5317	54
bcell	5	(Intercept)	RPL36	6.99805	5	1.64954e-80	2.00592e-78	7.05457	6.89274	7.2164	86.7621	169.004	ENSG00000130255-RPL36	99.5677	55
bcell	5	(Intercept)	RPS14	7.48759	5	3.22829e-80	3.84562e-78	7.47658	7.3036	7.64955	86.0247	168.431	ENSG00000164587-RPS14	99.8559	45
bcell	5	(Intercept)	RPL15	6.85299	5	3.87348e-80	4.5219e-78	6.87791	6.71841	7.0374	85.8256	168.275	ENSG00000174748-RPL15	99.2795	59
bcell	5	(Intercept)	RPL21	6.95625	5	4.56656e-80	5.22647e-78	6.98957	6.82715	7.15199	85.6462	168.135	ENSG00000122026-RPL21	99.4597	57
bcell	5	(Intercept)	RPS5	7.34049	5	7.43168e-80	8.34206e-78	7.4062	7.23303	7.57938	85.1175	167.718	ENSG00000083845-RPS5	99.6037	47
bcell	5	(Intercept)	RACK1	6.82291	5	1.5336e-79	1.68899e-77	6.88633	6.72382	7.04884	84.337	167.096	ENSG00000204628-RACK1	98.8833	61
bcell	5	(Intercept)	RPS9	6.86428	5	2.03832e-79	2.20327e-77	6.89253	6.72928	7.05577	84.0323	166.851	ENSG00000170889-RPS9	98.9914	62
bcell	5	(Intercept)	RPLP0	7.08434	5	3.27173e-79	3.4722e-77	7.04569	6.8778	7.21357	83.5281	166.443	ENSG00000089157-RPLP0	99.2435	58
bcell	5	(Intercept)	MALAT1	9.55551	5	1.33674e-78	1.39331e-76	9.40962	9.18136	9.63788	82.0455	165.227	ENSG00000251562-MALAT1	100	11
bcell	5	(Intercept)	NACA	6.52752	5	1.80919e-78	1.85267e-76	6.51841	6.35968	6.67714	81.7301	164.965	ENSG00000196531-NACA	98.451	67
bcell	5	(Intercept)	RPL5	6.82954	5	1.9842e-78	1.99685e-76	6.81469	6.64854	6.98083	81.6341	164.885	ENSG00000122406-RPL5	99.0274	65
bcell	5	(Intercept)	RPL14	6.87002	5	4.23016e-78	4.18499e-76	6.93325	6.76258	7.10392	80.8513	164.227	ENSG00000188846-RPL14	99.1354	64
bcell	5	(Intercept)	RPL6	7.08385	5	5.22616e-78	5.08418e-76	7.03712	6.86343	7.21082	80.6339	164.043	ENSG00000089009-RPL6	99.3876	60
bcell	5	(Intercept)	PTMA	7.37177	5	1.42769e-77	1.36614e-75	7.41215	7.22685	7.59746	79.6087	163.166	ENSG00000187514-PTMA	100	52
bcell	5	(Intercept)	RPL24	6.37931	5	1.53846e-77	1.44838e-75	6.43797	6.27686	6.59908	79.533	163.101	ENSG00000114391-RPL24	97.0461	71
bcell	5	(Intercept)	RPS18	8.02971	5	2.48835e-77	2.30547e-75	8.02686	7.82476	8.22896	79.0474	162.68	ENSG00000231500-RPS18	99.8199	41
bcell	5	(Intercept)	RPL8	7.55274	5	3.08822e-77	2.81655e-75	7.59188	7.40021	7.78356	78.8302	162.491	ENSG00000161016-RPL8	99.8199	50
bcell	5	(Intercept)	EEF1B2	6.32238	5	3.66193e-77	3.28841e-75	6.32894	6.16881	6.48908	78.6593	162.342	ENSG00000114942-EEF1B2	96.1095	74
bcell	5	(Intercept)	TPT1	7.05377	5	5.36631e-77	4.74593e-75	7.03367	6.85483	7.2125	78.2773	162.007	ENSG00000133112-TPT1	99.4957	63
bcell	5	(Intercept)	RPL22	6.4648	5	6.24628e-77	5.44172e-75	6.5329	6.36647	6.69932	78.126	161.873	ENSG00000116251-RPL22	98.1268	70
bcell	5	(Intercept)	FTL	6.6784	5	4.80737e-76	4.12656e-74	6.63283	6.4594	6.80625	76.1201	160.075	ENSG00000087086-FTL	99.2795	68
bcell	5	(Intercept)	TMSB4X	7.51689	5	1.05242e-75	8.90289e-74	7.47565	7.27823	7.67307	75.3633	159.382	ENSG00000205542-TMSB4X	99.6758	56
bcell	5	(Intercept)	UBA52	6.17348	5	1.31871e-75	1.09962e-73	6.1244	5.9622	6.2866	75.1468	159.182	ENSG00000221983-UBA52	97.0461	81
bcell	5	(Intercept)	MT-ND4L	6.94625	5	1.78169e-75	1.46475e-73	7.00693	6.82064	7.19323	74.859	158.915	ENSG00000212907-MT-ND4L	99.0634	66
bcell	5	(Intercept)	RPL9	6.74606	5	4.931e-75	3.99753e-73	6.71809	6.53714	6.89904	73.8931	158.01	ENSG00000163682-RPL9	98.8112	69
bcell	5	(Intercept)	RPSA	6.71424	5	2.20646e-74	1.76426e-72	6.64825	6.46573	6.83078	72.4932	156.673	ENSG00000168028-RPSA	97.9827	73
bcell	5	(Intercept)	EEF1D	6.0193	5	6.23839e-74	4.92074e-72	6.05348	5.88507	6.2219	71.5375	155.742	ENSG00000104529-EEF1D	95.8573	84
bcell	5	(Intercept)	H3F3A	5.74697	5	1.27764e-73	9.94343e-72	5.76654	5.60463	5.92845	70.8853	155.098	ENSG00000163041-H3F3A	91.9669	89
bcell	5	(Intercept)	FTH1	6.50168	5	1.69053e-73	1.29837e-71	6.43436	6.25305	6.61567	70.6322	154.846	ENSG00000167996-FTH1	99.2075	77
bcell	5	(Intercept)	RPL10A	6.57591	5	2.82401e-73	2.14075e-71	6.60576	6.4184	6.79312	70.1706	154.384	ENSG00000198755-RPL10A	97.6585	75
bcell	5	(Intercept)	MT-CO1	8.51324	5	3.05058e-73	2.28285e-71	8.42655	8.18731	8.66579	70.1014	154.315	ENSG00000198804-MT-CO1	100	43
bcell	5	(Intercept)	LTB	6.3914	5	9.30433e-73	6.87461e-71	6.34425	6.16154	6.52695	69.1092	153.308	ENSG00000227507-LTB	95.2089	82
bcell	5	(Intercept)	RPL35	6.64735	5	7.72137e-72	5.6337e-70	6.59199	6.39694	6.78704	67.2636	151.39	ENSG00000136942-RPL35	98.7752	76
bcell	5	(Intercept)	RPL23A	6.45382	5	8.52105e-72	6.14041e-70	6.47533	6.28349	6.66717	67.1788	151.301	ENSG00000198242-RPL23A	97.1542	80
bcell	5	(Intercept)	RPS11	5.86492	5	1.87816e-70	1.33693e-68	5.84309	5.66298	6.02319	64.5698	148.478	ENSG00000142534-RPS11	94.2003	95
bcell	5	(Intercept)	PFN1	5.8888	5	4.51328e-70	3.17398e-68	5.85727	5.67468	6.03985	63.8481	147.674	ENSG00000108518-PFN1	94.8847	96
bcell	5	(Intercept)	RPS16	6.33154	5	5.25473e-69	3.65141e-67	6.3507	6.1464	6.55499	61.8688	145.414	ENSG00000105193-RPS16	96.3617	85
bcell	5	(Intercept)	BTF3	5.22467	5	6.10937e-69	4.19534e-67	5.19786	5.03033	5.36539	61.7492	145.275	ENSG00000145741-BTF3	85.3386	108
bcell	5	(Intercept)	RPL38	5.55299	5	1.16185e-68	7.88569e-67	5.49576	5.31715	5.67436	61.2416	144.681	ENSG00000172809-RPL38	89.4813	102
bcell	5	(Intercept)	SERF2	5.50497	5	1.65895e-68	1.11302e-66	5.55798	5.37653	5.73944	60.9621	144.352	ENSG00000140264-SERF2	91.1744	100
bcell	5	(Intercept)	HLA-DPA1	6.5631	5	4.00598e-68	2.65715e-66	6.70014	6.4789	6.92137	60.2755	143.535	ENSG00000231389-HLA-DPA1	97.6585	83
bcell	5	(Intercept)	RPL37A	6.29657	5	7.18114e-68	4.7097e-66	6.25257	6.04456	6.46058	59.825	142.994	ENSG00000197756-RPL37A	95.8573	90
bcell	5	(Intercept)	HLA-B	6.95046	5	8.29885e-68	5.38227e-66	6.90568	6.67552	7.13585	59.7138	142.859	ENSG00000234745-HLA-B	99.4597	79
bcell	5	(Intercept)	PPIA	5.5729	5	1.17196e-67	7.5173e-66	5.59347	5.40621	5.78073	59.4494	142.539	ENSG00000196262-PPIA	89.7334	101
bcell	5	(Intercept)	CD52	6.30497	5	1.47153e-67	9.33619e-66	6.27524	6.06454	6.48594	59.2757	142.327	ENSG00000169442-CD52	96.2896	91
bcell	5	(Intercept)	RPL27	5.92716	5	1.61646e-67	1.01455e-65	5.89124	5.69319	6.08928	59.2041	142.24	ENSG00000131469-RPL27	94.7046	98
bcell	5	(Intercept)	CFL1	5.49872	5	1.77038e-67	1.09933e-65	5.34321	5.16338	5.52304	59.1349	142.155	ENSG00000172757-CFL1	89.7334	106
bcell	5	(Intercept)	MT-ATP6	7.44307	5	5.42974e-67	3.33615e-65	7.42068	7.1673	7.67406	58.2883	141.112	ENSG00000198899-MT-ATP6	99.5677	72
bcell	5	(Intercept)	ARPC3	5.2554	5	6.29035e-67	3.82466e-65	5.2552	5.07542	5.43498	58.1781	140.975	ENSG00000111229-ARPC3	87.7522	110
bcell	5	(Intercept)	MT-ND4	6.32619	5	1.53303e-66	9.22503e-65	6.44443	6.22143	6.66744	57.5147	140.143	ENSG00000198886-MT-ND4	96.938	86
bcell	5	(Intercept)	HLA-DPB1	6.38466	5	2.06778e-66	1.2316e-64	6.44841	6.22441	6.67242	57.2934	139.864	ENSG00000223865-HLA-DPB1	96.6499	87
bcell	5	(Intercept)	CD79A	6.35194	5	2.21776e-66	1.30758e-64	6.38314	6.1612	6.60508	57.2418	139.798	ENSG00000105369-CD79A	95.4611	92
bcell	5	(Intercept)	SH3BGRL3	5.33016	5	3.05637e-66	1.78401e-64	5.27598	5.09178	5.46018	57.0058	139.498	ENSG00000142669-SH3BGRL3	87.1758	112
bcell	5	genderM	RPS4Y1	2.69786	5	8.03657e-45	4.69095e-41	4.28275	3.99603	4.56946	29.729	73.0989	ENSG00000129824-RPS4Y1	44.8127	1
bcell	5	genderM	EIF1AY	1.03793	3	1.04284e-37	3.04353e-34	2.30566	2.11155	2.49977	23.6401	63.1372	ENSG00000198692-EIF1AY	12.0317	2
bcell	5	genderM	UTY	0.707654	2	3.02044e-19	5.87677e-16	1.42621	1.18667	1.66575	11.8498	30.7375	ENSG00000183878-UTY	6.52017	3
bcell	5	genderM	TTTY15	0.541339	1	6.32918e-18	9.23585e-15	1.1864	0.974631	1.39817	11.1501	28.1426	ENSG00000233864-TTTY15	5.07925	4
bcell	5	genderM	DDX3Y	0.604982	1	2.24582e-17	2.62177e-14	1.21759	0.994486	1.44069	10.862	27.0545	ENSG00000067048-DDX3Y	5.43948	5
bcell	5	genderM	XIST	0.944571	3	1.36358e-14	1.32653e-11	-1.48286	-1.796	-1.16972	-9.42485	21.4829	ENSG00000229807-XIST	8.64553	6
bcell	5	genderM	RPS4X	7.60939	5	2.10363e-08	1.75413e-05	-0.405083	-0.53454	-0.275627	-6.22773	8.79842	ENSG00000198034-RPS4X	99.928	9
bcell	5	genderM	KDM6A	1.0013	3	3.90077e-05	0.028461	-0.656193	-0.955933	-0.356452	-4.35708	2.04081	ENSG00000147050-KDM6A	7.4928	160
bcell	5	genderM	FLNA	1.6768	4	0.000289496	0.187754	0.58219	0.276647	0.887733	3.79229	0.258924	ENSG00000196924-FLNA	16.4265	5096
bcell	5	genderM	HSPB1	1.71787	4	0.000375577	0.207214	-0.548943	-0.842997	-0.254888	-3.71542	0.0288991	ENSG00000106211-HSPB1	13.7248	5767
bcell	5	genderM	ANXA2	1.90388	4	0.000390501	0.207214	0.622446	0.287974	0.956917	3.70384	-0.00549646	ENSG00000182718-ANXA2	18.1916	5825
bcell	5	genderM	DOPEY2	1.57051	4	0.00070927	0.345001	0.604767	0.263167	0.946368	3.52354	-0.53107	ENSG00000142197-DOPEY2	14.9856	4210
bcell	5	genderM	DNAJB1	1.03638	3	0.000820131	0.368239	0.497922	0.213057	0.782788	3.47881	-0.658578	ENSG00000132002-DNAJB1	9.2219	4180
bcell	5	genderM	LYRM1	0.926555	3	0.000973735	0.386479	0.476545	0.199665	0.753426	3.42548	-0.809094	ENSG00000102897-LYRM1	6.62824	3887
bcell	5	genderM	EBNA1BP2	0.931649	3	0.000993178	0.386479	0.500571	0.209206	0.791936	3.4193	-0.826413	ENSG00000117395-EBNA1BP2	6.70029	3753
bcell	5	genderM	HIPK3	0.592415	1	0.00114912	0.419212	0.430148	0.176377	0.683919	3.37354	-0.954059	ENSG00000110422-HIPK3	4.64697	3766
bcell	5	genderM	KDELR2	1.26337	3	0.00167964	0.564526	0.480048	0.186303	0.773793	3.25255	-1.2854	ENSG00000136240-KDELR2	10.5908	2762
bcell	5	genderM	IFT27	0.565413	1	0.00174087	0.564526	0.384035	0.148203	0.619867	3.24099	-1.31658	ENSG00000100360-IFT27	3.85447	3280
bcell	5	genderM	NECAP1	0.606454	1	0.00187459	0.575893	0.393986	0.150241	0.637732	3.21702	-1.38099	ENSG00000089818-NECAP1	4.75504	3099
bcell	5	genderM	PPP2R5C	1.13379	3	0.00208097	0.607331	0.458359	0.171756	0.744961	3.18299	-1.47179	ENSG00000078304-PPP2R5C	9.32997	2479
bcell	5	genderM	COPS5	1.43958	4	0.00261015	0.725497	0.536741	0.19307	0.880412	3.10836	-1.66837	ENSG00000121022-COPS5	13.4006	1580
bcell	5	genderM	MAP3K11	0.518068	1	0.00286731	0.733277	0.379954	0.134199	0.62571	3.07707	-1.74972	ENSG00000173327-MAP3K11	3.99856	2526
bcell	5	genderM	MCM3AP	0.786856	2	0.00288939	0.733277	0.463672	0.163517	0.763826	3.0745	-1.75636	ENSG00000160294-MCM3AP	5.51153	1877
bcell	5	genderM	ALDH16A1	1.19683	3	0.00314483	0.76485	0.535239	0.185526	0.884953	3.0461	-1.8296	ENSG00000161618-ALDH16A1	11.4914	1243
bcell	5	genderM	BCAP31	2.53531	5	0.00343992	0.803152	0.416361	0.141591	0.691132	3.01585	-1.90704	ENSG00000185825-BCAP31	29.3948	1968
bcell	5	genderM	IDH3B	1.13395	3	0.00358817	0.805544	0.413529	0.139327	0.68773	3.00154	-1.94344	ENSG00000101365-IDH3B	10.1585	1921
bcell	5	genderM	ZNF131	1.10448	3	0.00395944	0.82775	0.414867	0.136669	0.693066	2.968	-2.02829	ENSG00000172262-ZNF131	9.04179	1780
bcell	5	genderM	EIF2S3	3.08247	5	0.00426528	0.82775	-0.410766	-0.688603	-0.132929	-2.94248	-2.09231	ENSG00000130741-EIF2S3	38.2205	1716
bcell	5	genderM	MPRIP	0.526971	1	0.00432605	0.82775	0.38272	0.123424	0.642016	2.93761	-2.10448	ENSG00000133030-MPRIP	4.57493	1913
bcell	5	genderM	CNFN	1.23259	3	0.00452593	0.82775	0.436966	0.13934	0.734592	2.92204	-2.1433	ENSG00000105427-CNFN	9.43804	1401
bcell	5	genderM	SEC61A1	0.763818	2	0.00454198	0.82775	0.386309	0.123076	0.649543	2.92082	-2.14634	ENSG00000058262-SEC61A1	5.51153	1816
bcell	5	genderM	PIP5K1B	1.23437	3	0.00456007	0.82775	0.451907	0.143831	0.759984	2.91944	-2.14976	ENSG00000107242-PIP5K1B	9.40202	1282
bcell	5	genderM	WBP11	1.27517	3	0.00478238	0.82775	0.454969	0.143044	0.766894	2.90296	-2.19063	ENSG00000084463-WBP11	10.6268	1179
bcell	5	genderM	MALT1	1.02994	3	0.00486741	0.82775	0.448584	0.140387	0.756781	2.89684	-2.20576	ENSG00000172175-MALT1	8.17723	1206
bcell	5	genderM	HAX1	1.49598	4	0.00496338	0.82775	0.391383	0.121854	0.660911	2.89005	-2.22251	ENSG00000143575-HAX1	13.9409	1688
bcell	5	genderM	SFT2D2	1.23305	3	0.00530059	0.836892	0.429416	0.13133	0.727501	2.86712	-2.27886	ENSG00000213064-SFT2D2	10.2666	1247
bcell	5	genderM	PCIF1	1.625	4	0.00530495	0.836892	0.462383	0.14138	0.783385	2.86683	-2.27957	ENSG00000100982-PCIF1	14.3012	936
bcell	5	genderM	DNPEP	0.965162	3	0.00562024	0.854495	0.438345	0.131867	0.744824	2.84659	-2.32901	ENSG00000123992-DNPEP	7.45677	1077
bcell	5	genderM	MS4A6A	0.646728	1	0.00570932	0.854495	0.414947	0.124263	0.705631	2.84106	-2.34247	ENSG00000110077-MS4A6A	4.32277	1279
bcell	5	genderM	SUCLA2	0.740955	2	0.00604187	0.88166	0.39219	0.115504	0.668876	2.8211	-2.39089	ENSG00000136143-SUCLA2	4.82709	1388
bcell	5	genderM	COX6C	3.50565	5	0.00629133	0.885189	0.436735	0.12705	0.746421	2.80677	-2.42546	ENSG00000164919-COX6C	52.7738	914
bcell	5	genderM	PKM	2.76732	5	0.00646256	0.885189	0.432697	0.124829	0.740564	2.79724	-2.44839	ENSG00000067225-PKM	32.1686	913
bcell	5	genderM	BTBD1	0.535605	1	0.00652101	0.885189	0.33037	0.0950397	0.5657	2.79404	-2.45608	ENSG00000064726-BTBD1	3.38617	1893
bcell	5	genderM	SLC35E2B	0.618288	1	0.0069825	0.89932	0.32272	0.0908143	0.554626	2.76964	-2.5144	ENSG00000189339-SLC35E2B	4.75504	1892
bcell	5	genderM	TMEM14C	1.38132	4	0.00717732	0.89932	0.44942	0.125315	0.773526	2.75979	-2.53785	ENSG00000111843-TMEM14C	11.9597	613
bcell	5	genderM	UBA2	1.6946	4	0.00726846	0.89932	0.426132	0.118316	0.733948	2.75526	-2.5486	ENSG00000126261-UBA2	16.5706	818
bcell	5	genderM	MRPS25	1.16705	3	0.00729536	0.89932	0.406916	0.112839	0.700993	2.75393	-2.55175	ENSG00000131368-MRPS25	9.61816	997
bcell	5	genderM	FNDC3A	0.777561	2	0.00753712	0.89932	0.376943	0.103363	0.650523	2.74221	-2.5795	ENSG00000102531-FNDC3A	5.0072	1277
bcell	5	genderM	SPRTN	0.585528	1	0.00754954	0.89932	0.338558	0.0927841	0.584333	2.74161	-2.5809	ENSG00000010072-SPRTN	3.99856	1670
bcell	5	genderM	ITGAE	1.81383	4	0.0079077	0.923145	0.420701	0.113421	0.727981	2.72489	-2.62033	ENSG00000083457-ITGAE	17.0389	755
bcell	5	genderM	CRTAP	1.03201	3	0.00873362	0.928534	0.406018	0.105482	0.706553	2.6888	-2.7047	ENSG00000170275-CRTAP	8.03314	768
bcell	5	genderM	MAN2B1	1.37972	4	0.00896062	0.928534	0.457536	0.117682	0.79739	2.67943	-2.72647	ENSG00000104774-MAN2B1	12.9323	321
bcell	5	genderM	MAP1LC3B	2.42884	5	0.00897648	0.928534	-0.471566	-0.821925	-0.121206	-2.67878	-2.72797	ENSG00000140941-MAP1LC3B	25.4323	242
bcell	5	genderM	PSMG2	1.67873	4	0.00929817	0.928534	0.438289	0.111078	0.765501	2.66589	-2.75781	ENSG00000128789-PSMG2	16.7867	409
bcell	5	genderM	RBBP8	0.566599	1	0.00932411	0.928534	0.34836	0.0881868	0.608533	2.66486	-2.76017	ENSG00000101773-RBBP8	4.07061	1312
bcell	5	genderM	SNAPC2	0.500832	1	0.0093646	0.928534	-0.338958	-0.59226	-0.0856555	-2.66327	-2.76384	ENSG00000104976-SNAPC2	3.06196	1395
bcell	5	genderM	RPUSD1	0.58288	1	0.00943526	0.928534	0.336068	0.0846646	0.587471	2.66051	-2.77021	ENSG00000007376-RPUSD1	4.10663	1430
bcell	5	genderM	MTCH1	1.58458	4	0.00956402	0.928534	0.464571	0.116386	0.812757	2.65553	-2.78169	ENSG00000137409-MTCH1	15.4179	236
bcell	5	genderM	ITPA	1.30561	4	0.00957098	0.928534	0.4318	0.108143	0.755456	2.65526	-2.7823	ENSG00000125877-ITPA	10.987	426
bcell	5	genderM	USF1	1.08668	3	0.00971189	0.928534	0.428238	0.1066	0.749876	2.64988	-2.79467	ENSG00000158773-USF1	9.18588	441
bcell	5	genderM	CEPT1	1.17691	3	0.00981086	0.928534	0.425685	0.105512	0.745857	2.64615	-2.80325	ENSG00000134255-CEPT1	10.6628	450
bcell	5	genderM	MRPL46	0.769457	2	0.00986279	0.928534	0.375678	0.0929094	0.658446	2.6442	-2.80772	ENSG00000259494-MRPL46	5.1513	931
bcell	5	genderM	UQCRC2	1.82963	4	0.0100908	0.934922	0.423196	0.103641	0.74275	2.63576	-2.82705	ENSG00000140740-UQCRC2	16.8588	444
bcell	5	genderM	CLK3	1.20621	3	0.0103882	0.939163	-0.42854	-0.753456	-0.103625	-2.62501	-2.85161	ENSG00000179335-CLK3	9.47406	380
bcell	5	genderM	LPXN	1.39318	4	0.0107593	0.939163	0.403452	0.0960321	0.710871	2.61198	-2.88125	ENSG00000110031-LPXN	11.7435	536
bcell	5	genderM	PRPF19	1.00818	3	0.0110643	0.939163	0.376057	0.0883648	0.663749	2.60157	-2.90485	ENSG00000110107-PRPF19	7.74496	789
bcell	5	genderM	MRPL45	0.768918	2	0.0116582	0.939163	0.353932	0.0811165	0.626747	2.58202	-2.94894	ENSG00000278845-MRPL45	5.97983	984
bcell	5	genderM	RASSF5	1.43872	4	0.0117385	0.939163	-0.438425	-0.776706	-0.100144	-2.57945	-2.95472	ENSG00000266094-RASSF5	11.2752	226
bcell	5	genderM	INSIG2	0.57251	1	0.0118122	0.939163	0.312366	0.0711304	0.553602	2.5771	-2.95999	ENSG00000125629-INSIG2	4.28674	1461
bcell	5	genderM	WAC-AS1	0.975582	3	0.0119187	0.939163	0.381255	0.086432	0.676078	2.57373	-2.96755	ENSG00000254635-WAC-AS1	6.70029	645
bcell	5	genderM	MRPS27	0.903521	2	0.0119584	0.939163	0.379347	0.085857	0.672838	2.57248	-2.97036	ENSG00000113048-MRPS27	6.80836	660
bcell	5	genderM	CAPG	2.61426	5	0.0120766	0.939163	0.418575	0.0942694	0.742881	2.56879	-2.97864	ENSG00000042493-CAPG	28.6744	323
bcell	5	genderM	SON	3.90823	5	0.0121137	0.939163	-0.297042	-0.527288	-0.066795	-2.56763	-2.98122	ENSG00000159140-SON	56.6643	1626
bcell	5	genderM	NAGK	0.941255	3	0.0121277	0.939163	0.405768	0.0911907	0.720345	2.5672	-2.98219	ENSG00000124357-NAGK	7.99712	405
bcell	5	genderM	ZFX	1.08242	3	0.0123384	0.939163	-0.404638	-0.719133	-0.0901421	-2.56071	-2.99669	ENSG00000005889-ZFX	8.50144	398
bcell	5	genderM	UBE2G1	1.28684	4	0.0128426	0.939163	0.413326	0.0901694	0.736482	2.54559	-3.03037	ENSG00000132388-UBE2G1	11.3112	309
bcell	5	genderM	SLU7	1.29617	4	0.0129728	0.939163	0.400885	0.0869847	0.714785	2.54178	-3.03885	ENSG00000164609-SLU7	10.7349	385
bcell	5	genderM	SPI1	2.21229	5	0.0131862	0.939163	0.41197	0.0886033	0.735336	2.53559	-3.05256	ENSG00000066336-SPI1	23.3069	302
bcell	5	genderM	KLHL20	0.500206	1	0.0132227	0.939163	0.276757	0.059433	0.494082	2.53455	-3.05488	ENSG00000076321-KLHL20	3.09798	1757
bcell	5	genderM	SPCS2	2.63945	5	0.0134107	0.939163	0.364534	0.0776761	0.651391	2.52919	-3.06674	ENSG00000118363-SPCS2	30.4755	698
bcell	5	genderM	CASP4	1.95726	4	0.013449	0.939163	0.40232	0.0855918	0.719048	2.5281	-3.06914	ENSG00000196954-CASP4	17.4352	352
bcell	5	genderM	UTP23	1.18036	3	0.0136691	0.939163	0.373581	0.078758	0.668404	2.52193	-3.08276	ENSG00000147679-UTP23	9.18588	572
bcell	5	genderM	SH3TC1	0.878047	2	0.0138426	0.939163	0.331111	0.069306	0.592917	2.51713	-3.09334	ENSG00000125089-SH3TC1	6.37608	1062
bcell	5	genderM	ATP6V0D1	1.84413	4	0.0142066	0.939163	0.396989	0.0818549	0.712124	2.50722	-3.11511	ENSG00000159720-ATP6V0D1	17.8674	348
bcell	5	genderM	PIK3AP1	1.42021	4	0.0146431	0.939163	-0.416149	-0.748026	-0.0842724	-2.49564	-3.14047	ENSG00000155629-PIK3AP1	11.4193	204
bcell	5	genderM	MPPE1	1.06487	3	0.0148133	0.939163	0.390679	0.0785603	0.702797	2.49121	-3.15015	ENSG00000154889-MPPE1	8.50144	361
bcell	5	genderM	ENO1	2.84568	5	0.0151169	0.939163	0.398203	0.0790749	0.717331	2.48341	-3.16713	ENSG00000074800-ENO1	33.5375	293
bcell	5	genderM	YIF1A	1.3416	4	0.0153607	0.939163	0.406628	0.0799384	0.733318	2.47726	-3.18051	ENSG00000174851-YIF1A	11.3473	232
bcell	5	genderM	TBC1D14	0.593244	1	0.0155213	0.939163	0.310663	0.0606681	0.560658	2.47325	-3.18921	ENSG00000132405-TBC1D14	4.35879	1203
bcell	5	genderM	MRPL39	0.659697	1	0.015532	0.939163	0.30434	0.059407	0.549274	2.47298	-3.18979	ENSG00000154719-MRPL39	4.71902	1284
bcell	5	genderM	REEP5	2.17007	5	0.0155524	0.939163	0.448235	0.0874213	0.809048	2.47248	-3.19089	ENSG00000129625-REEP5	22.7305	70
bcell	5	genderM	XPNPEP1	0.581072	1	0.0156813	0.939163	0.331957	0.0643984	0.599516	2.46929	-3.19779	ENSG00000108039-XPNPEP1	4.03458	902
bcell	5	genderM	PRR3	0.528754	1	0.0158154	0.939163	0.281592	0.0543253	0.508859	2.466	-3.2049	ENSG00000204576-PRR3	3.7464	1548
bcell	5	genderM	ATXN10	2.05983	5	0.0158571	0.939163	0.40649	0.0782853	0.734694	2.46499	-3.20711	ENSG00000130638-ATXN10	21.83	207
bcell	5	genderM	TGFB1	1.26816	3	0.015944	0.939163	0.335032	0.0642913	0.605773	2.46287	-3.21167	ENSG00000105329-TGFB1	9.58213	854
bcell	5	genderM	PHTF2	1.51551	4	0.0161221	0.939163	0.437848	0.0834028	0.792293	2.45858	-3.22095	ENSG00000006576-PHTF2	13.8329	80
bcell	5	genderM	OSBPL10	0.847737	2	0.0163006	0.939163	0.342316	0.0647242	0.619908	2.45431	-3.23015	ENSG00000144645-OSBPL10	5.65562	743
bcell	5	genderM	WASHC1	2.01787	5	0.0163569	0.939163	0.373061	0.0703723	0.675749	2.45297	-3.23303	ENSG00000181404-WASHC1	20.6412	413
bcell	5	genderM	ATP2A3	1.76352	4	0.0170752	0.939163	0.426344	0.0780525	0.774636	2.43628	-3.26889	ENSG00000074370-ATP2A3	16.7507	97
bcell	5	genderM	TMC8	1.5576	4	0.0175965	0.939163	0.435045	0.0779256	0.792164	2.42454	-3.29396	ENSG00000167895-TMC8	13.9049	68
bcell	5	age	MRPL43	1.71716	4	0.000125906	0.344719	-1.28583	-1.92048	-0.651169	-4.03229	-0.0141466	ENSG00000055950-MRPL43	15.67	5782
bcell	5	age	RHOH	2.91836	5	0.000154252	0.344719	-1.043	-1.56528	-0.520714	-3.97453	-0.145864	ENSG00000168421-RHOH	33.7536	5426
bcell	5	age	PPA2	0.930424	3	0.000266751	0.344719	1.13332	0.542271	1.72437	3.81626	-0.501237	ENSG00000138777-PPA2	6.12392	4299
bcell	5	age	WDR54	0.891147	2	0.000292186	0.344719	1.07579	0.510793	1.64079	3.78958	-0.560325	ENSG00000005448-WDR54	6.5562	4209
bcell	5	age	ACTN4	1.22061	3	0.000295287	0.344719	1.13039	0.536233	1.72455	3.78648	-0.567177	ENSG00000130402-ACTN4	9.47406	4130
bcell	5	age	LSM1	1.02523	3	0.000585071	0.541149	1.09303	0.485764	1.7003	3.58229	-1.01065	ENSG00000175324-LSM1	7.4928	2972
bcell	5	age	CHP1	0.595	1	0.000705643	0.541149	0.882481	0.384237	1.38072	3.52511	-1.13208	ENSG00000187446-CHP1	4.25072	3212
bcell	5	age	HECTD4	0.798432	2	0.00114889	0.541149	1.1019	0.451833	1.75197	3.3736	-1.44763	ENSG00000173064-HECTD4	5.36744	1892
bcell	5	age	FARSA	0.884546	2	0.00115541	0.541149	1.02974	0.421925	1.63756	3.37182	-1.45129	ENSG00000179115-FARSA	6.23199	2110
bcell	5	age	TTC14	1.71858	4	0.00126641	0.541149	1.08831	0.440351	1.73628	3.34282	-1.51061	ENSG00000163728-TTC14	15.7421	1790
bcell	5	age	NMRAL1	0.662011	1	0.00143149	0.541149	0.908973	0.361402	1.45654	3.30384	-1.5898	ENSG00000153406-NMRAL1	4.86311	2228
bcell	5	age	PMS2	1.15535	3	0.0014629	0.541149	1.05947	0.419896	1.69905	3.29691	-1.60382	ENSG00000122512-PMS2	9.07781	1679
bcell	5	age	RCSD1	3.65225	5	0.00146786	0.541149	-0.925768	-1.48481	-0.366723	-3.29583	-1.606	ENSG00000198771-RCSD1	52.9899	2126
bcell	5	age	ODC1	0.869468	2	0.00168694	0.541149	1.13957	0.44196	1.83719	3.25115	-1.69584	ENSG00000115758-ODC1	6.59222	1231
bcell	5	age	GPR174	1.08915	3	0.00174904	0.541149	1.09798	0.423409	1.77256	3.23948	-1.71917	ENSG00000147138-GPR174	8.64553	1311
bcell	5	age	PSME4	0.848184	2	0.00186439	0.541149	1.03527	0.395135	1.6754	3.21879	-1.76038	ENSG00000068878-PSME4	6.05187	1429
bcell	5	age	DNAJB14	1.33702	4	0.00190371	0.541149	1.03596	0.394049	1.67788	3.21201	-1.77384	ENSG00000164031-DNAJB14	9.65418	1406
bcell	5	age	VPS13D	0.765107	2	0.00207531	0.541149	0.960443	0.360066	1.56082	3.18388	-1.82949	ENSG00000048707-VPS13D	5.33141	1556
bcell	5	age	DENND4A	1.40352	4	0.00213219	0.541149	0.971521	0.362527	1.58051	3.17503	-1.84692	ENSG00000174485-DENND4A	10.987	1486
bcell	5	age	MDM4	2.14931	5	0.00248249	0.541149	1.06228	0.385726	1.73883	3.12497	-1.94491	ENSG00000198625-MDM4	21.3977	982
bcell	5	age	NABP2	0.716936	2	0.00252488	0.541149	0.998912	0.361574	1.63625	3.11937	-1.95581	ENSG00000139579-NABP2	4.64697	1183
bcell	5	age	OFD1	2.14115	5	0.00257601	0.541149	1.04779	0.377841	1.71775	3.11273	-1.96872	ENSG00000046651-OFD1	21.6859	991
bcell	5	age	NUTM2A-AS1	1.46176	4	0.00260173	0.541149	1.00525	0.361819	1.64868	3.10943	-1.97511	ENSG00000223482-NUTM2A-AS1	11.8156	1131
bcell	5	age	ANAPC5	2.12753	5	0.00262772	0.541149	1.03286	0.371054	1.69467	3.10613	-1.98151	ENSG00000089053-ANAPC5	20.7493	1018
bcell	5	age	MAP4K5	1.03792	3	0.00263067	0.541149	0.954819	0.342944	1.56669	3.10576	-1.98223	ENSG00000012983-MAP4K5	8.03314	1300
bcell	5	age	C12orf75	0.845408	2	0.00271138	0.541149	1.06157	0.379077	1.74406	3.09571	-2.00167	ENSG00000235162-C12orf75	6.77233	876
bcell	5	age	CD1A	0.587931	1	0.00275179	0.541149	-0.843288	-1.38631	-0.300268	-3.09079	-2.01119	ENSG00000158477-CD1A	3.67435	1682
bcell	5	age	WDR20	0.506195	1	0.00275693	0.541149	-0.876375	-1.44081	-0.311935	-3.09016	-2.01239	ENSG00000140153-WDR20	3.42219	1545
bcell	5	age	NPTN	0.587534	1	0.00279681	0.541149	0.84061	0.298365	1.38286	3.08538	-2.02163	ENSG00000156642-NPTN	4.10663	1677
bcell	5	age	FTSJ3	0.815602	2	0.00301136	0.541149	0.908801	0.317835	1.49977	3.06066	-2.06915	ENSG00000108592-FTSJ3	6.01585	1324
bcell	5	age	NTAN1	0.891479	2	0.0032624	0.541149	-0.91441	-1.5143	-0.31452	-3.03374	-2.12061	ENSG00000157045-NTAN1	5.79971	1218
bcell	5	age	FUOM	1.30697	4	0.00331764	0.541149	1.08595	0.372191	1.79971	3.02808	-2.13139	ENSG00000148803-FUOM	10.879	537
bcell	5	age	ZNF518A	0.651519	1	0.0033206	0.541149	0.850535	0.291451	1.40962	3.02778	-2.13196	ENSG00000177853-ZNF518A	4.89914	1446
bcell	5	age	UROS	1.10109	3	0.00347038	0.541149	0.915755	0.310819	1.52069	3.01286	-2.16029	ENSG00000188690-UROS	7.9611	1139
bcell	5	age	PRPSAP1	0.859865	2	0.00383752	0.541149	0.965439	0.320364	1.61051	2.97868	-2.22482	ENSG00000161542-PRPSAP1	6.4121	838
bcell	5	age	SETDB2	0.763945	2	0.0039453	0.541149	0.961864	0.31713	1.6066	2.96922	-2.24258	ENSG00000136169-SETDB2	5.40346	822
bcell	5	age	NDUFB11	3.39826	5	0.00399918	0.541149	-0.779175	-1.30227	-0.25608	-2.96458	-2.25128	ENSG00000147123-NDUFB11	45.0648	1564
bcell	5	age	CHD2	2.27592	5	0.00415284	0.541149	0.898648	0.292704	1.50459	2.95166	-2.27544	ENSG00000173575-CHD2	23.1988	1025
bcell	5	age	SMC1A	1.53064	4	0.00422998	0.541149	0.948349	0.30752	1.58918	2.94534	-2.28723	ENSG00000072501-SMC1A	13.1844	802
bcell	5	age	HPRT1	1.3217	4	0.00429235	0.541149	1.00743	0.325513	1.68935	2.94031	-2.29661	ENSG00000165704-HPRT1	11.0231	539
bcell	5	age	POLR3C	0.835749	2	0.00433367	0.541149	0.95901	0.309139	1.60888	2.93701	-2.30275	ENSG00000186141-POLR3C	6.12392	719
bcell	5	age	ING5	0.93678	3	0.00435906	0.541149	0.969346	0.312021	1.62667	2.935	-2.30649	ENSG00000168395-ING5	7.0245	675
bcell	5	age	RBM42	1.68365	4	0.00447316	0.541149	-0.806512	-1.35508	-0.257941	-2.92609	-2.32303	ENSG00000126254-RBM42	12.6441	1336
bcell	5	age	SERPINI1	0.670829	1	0.00453949	0.541149	-0.886388	-1.49034	-0.282438	-2.92101	-2.33246	ENSG00000163536-SERPINI1	3.99856	980
bcell	5	age	KPNA3	0.988984	3	0.00476854	0.541149	-0.946491	-1.59518	-0.297805	-2.90396	-2.36396	ENSG00000102753-KPNA3	6.70029	674
bcell	5	age	GTF2I	2.02651	5	0.00478474	0.541149	1.08917	0.342396	1.83595	2.90279	-2.36613	ENSG00000263001-GTF2I	20.2089	186
bcell	5	age	BMS1	0.967822	3	0.00480165	0.541149	0.910586	0.285992	1.53518	2.90156	-2.36839	ENSG00000165733-BMS1	7.27666	827
bcell	5	age	ELOVL1	1.28105	3	0.0048858	0.541149	0.916646	0.286585	1.54671	2.89553	-2.3795	ENSG00000066322-ELOVL1	10.2305	779
bcell	5	age	OPA1	0.810736	2	0.00494604	0.541149	0.921187	0.287071	1.5553	2.89127	-2.38734	ENSG00000198836-OPA1	5.29539	741
bcell	5	age	LGALS9	1.60263	4	0.00497342	0.541149	-0.997861	-1.68521	-0.310509	-2.88935	-2.39087	ENSG00000168961-LGALS9	14.3732	421
bcell	5	age	ARL11	0.577695	1	0.00504486	0.541149	0.969993	0.300686	1.6393	2.88438	-2.39999	ENSG00000152213-ARL11	4.17867	509
bcell	5	age	CD7	0.769436	2	0.00511599	0.541149	-0.863312	-1.46002	-0.266607	-2.8795	-2.40894	ENSG00000173762-CD7	4.64697	958
bcell	5	age	CCDC14	0.828286	2	0.00517684	0.541149	0.808923	0.249008	1.36884	2.87538	-2.4165	ENSG00000175455-CCDC14	5.9438	1176
bcell	5	age	VBP1	1.07565	3	0.00527154	0.541149	0.85444	0.261714	1.44717	2.86904	-2.42809	ENSG00000155959-VBP1	8.86167	969
bcell	5	age	MNAT1	0.803318	2	0.00529635	0.541149	-0.859615	-1.45627	-0.262958	-2.8674	-2.43109	ENSG00000020426-MNAT1	6.30403	940
bcell	5	age	COX16	1.49543	4	0.00534981	0.541149	1.02236	0.311871	1.73285	2.86389	-2.4375	ENSG00000133983-COX16	14.6614	280
bcell	5	age	NBN	1.08849	3	0.00535449	0.541149	0.900449	0.274616	1.52628	2.86358	-2.43806	ENSG00000104320-NBN	8.03314	752
bcell	5	age	SEC14L1	1.46536	4	0.00548244	0.541149	0.961249	0.291222	1.63128	2.85531	-2.45315	ENSG00000129657-SEC14L1	12.6081	458
bcell	5	age	FAM3C	1.73266	4	0.00556751	0.541149	1.06795	0.322136	1.81376	2.8499	-2.46298	ENSG00000196937-FAM3C	14.3372	153
bcell	5	age	POU2AF1	2.05325	5	0.005671	0.541149	-1.04131	-1.77017	-0.312445	-2.84343	-2.47474	ENSG00000110777-POU2AF1	20.7493	187
bcell	5	age	RAB11A	2.4357	5	0.00567497	0.541149	0.803856	0.241149	1.36656	2.84319	-2.47519	ENSG00000103769-RAB11A	25.9366	1122
bcell	5	age	KNOP1	0.636516	1	0.00610425	0.541149	0.806652	0.236833	1.37647	2.81747	-2.52172	ENSG00000103550-KNOP1	4.14265	1044
bcell	5	age	ATP5MC3	3.02566	5	0.00653543	0.541149	-0.775526	-1.32811	-0.222945	-2.79325	-2.56524	ENSG00000154518-ATP5MC3	37.3919	1124
bcell	5	age	IGHV3-43	0.518606	1	0.00657964	0.541149	1.19133	0.341749	2.04091	2.79085	-2.56953	ENSG00000232216-IGHV3-43	1.62104	44
bcell	5	age	TROVE2	1.40639	4	0.00662595	0.541149	0.888565	0.25433	1.5228	2.78835	-2.574	ENSG00000116747-TROVE2	11.5634	584
bcell	5	age	MPC2	1.74218	4	0.00681922	0.541149	0.788852	0.223711	1.35399	2.7781	-2.59232	ENSG00000143158-MPC2	14.2651	1024
bcell	5	age	PTK2B	1.47173	4	0.00691783	0.541149	0.898199	0.25353	1.54287	2.77297	-2.60146	ENSG00000120899-PTK2B	12.428	489
bcell	5	age	AP001636.3	0.610774	1	0.00695028	0.541149	0.864983	0.24378	1.48619	2.7713	-2.60444	ENSG00000255240-AP001636.3	3.89049	655
bcell	5	age	NSRP1	1.48527	4	0.00697665	0.541149	0.899056	0.253067	1.54505	2.76994	-2.60685	ENSG00000126653-NSRP1	11.2752	475
bcell	5	age	NDUFAF7	0.540404	1	0.00708479	0.541149	-0.70913	-1.21967	-0.198592	-2.76444	-2.61664	ENSG00000003509-NDUFAF7	3.42219	1373
bcell	5	age	ZNF24	1.87297	4	0.00719916	0.541149	-0.943893	-1.62486	-0.262923	-2.7587	-2.62683	ENSG00000172466-ZNF24	17.0029	298
bcell	5	age	KLHL20	0.500206	1	0.00731391	0.541149	0.62577	0.173378	1.07816	2.75302	-2.63689	ENSG00000076321-KLHL20	3.09798	1776
bcell	5	age	CBR4	0.679242	2	0.00732241	0.541149	0.835944	0.231518	1.44037	2.7526	-2.63763	ENSG00000145439-CBR4	4.32277	729
bcell	5	age	RAD23A	2.38118	5	0.0073461	0.541149	0.774967	0.214394	1.33554	2.75144	-2.63969	ENSG00000179262-RAD23A	25.7925	1022
bcell	5	age	SH2D3A	0.750991	2	0.00736839	0.541149	0.766543	0.211844	1.32124	2.75035	-2.64162	ENSG00000125731-SH2D3A	4.93516	1057
bcell	5	age	RNF114	1.23704	3	0.00739864	0.541149	0.948339	0.261718	1.63496	2.74888	-2.64422	ENSG00000124226-RNF114	10.951	258
bcell	5	age	NAPG	0.57428	1	0.00769325	0.541149	0.756298	0.205904	1.30669	2.73482	-2.66905	ENSG00000134265-NAPG	3.71037	1066
bcell	5	age	MSH3	0.725754	2	0.00776244	0.541149	0.757465	0.205569	1.30936	2.73159	-2.67474	ENSG00000113318-MSH3	4.683	1055
bcell	5	age	PSMD12	0.700069	2	0.00776866	0.541149	0.835572	0.226702	1.44444	2.7313	-2.67525	ENSG00000197170-PSMD12	4.82709	677
bcell	5	age	METTL21A	1.43762	4	0.00778886	0.541149	0.943997	0.255883	1.63211	2.73036	-2.6769	ENSG00000144401-METTL21A	12.1398	236
bcell	5	age	CCDC88B	0.713283	2	0.00787439	0.541149	-0.793126	-1.3721	-0.214151	-2.72641	-2.68384	ENSG00000168071-CCDC88B	4.93516	874
bcell	5	age	SMARCC2	1.68749	4	0.00793785	0.541149	-0.81995	-1.41914	-0.220755	-2.72351	-2.68894	ENSG00000139613-SMARCC2	15.0937	730
bcell	5	age	MBNL2	1.42833	4	0.00801403	0.541149	0.926194	0.2485	1.60389	2.72005	-2.69501	ENSG00000139793-MBNL2	10.7349	275
bcell	5	age	YPEL5	2.21581	5	0.00824316	0.541149	0.972775	0.258313	1.68724	2.70983	-2.71292	ENSG00000119801-YPEL5	23.415	151
bcell	5	age	ENSA	2.26672	5	0.00825012	0.541149	1.05567	0.280237	1.8311	2.70953	-2.71345	ENSG00000143420-ENSA	25.3963	68
bcell	5	age	ZNF394	1.00909	3	0.00826622	0.541149	-0.907546	-1.57435	-0.240743	-2.70882	-2.71469	ENSG00000160908-ZNF394	7.92507	321
bcell	5	age	DTNB	0.564875	1	0.00831605	0.541149	0.668155	0.176844	1.15947	2.70664	-2.71851	ENSG00000138101-DTNB	3.60231	1442
bcell	5	age	KIAA1143	0.864799	2	0.00833937	0.541149	-0.829936	-1.44044	-0.219434	-2.70562	-2.72029	ENSG00000163807-KIAA1143	6.26801	641
bcell	5	age	KLHL24	1.27695	3	0.00840498	0.541149	0.904005	0.238317	1.56969	2.70277	-2.72526	ENSG00000114796-KLHL24	10.0865	322
bcell	5	age	EDEM1	0.577451	1	0.00848359	0.541149	0.718326	0.188704	1.24795	2.69939	-2.73117	ENSG00000134109-EDEM1	3.99856	1162
bcell	5	age	KIAA0040	2.49192	5	0.00848928	0.541149	0.834952	0.219286	1.45062	2.69914	-2.7316	ENSG00000235750-KIAA0040	26.1888	589
bcell	5	age	UTP3	1.05545	3	0.0085811	0.541149	-0.850433	-1.47842	-0.22244	-2.69522	-2.73842	ENSG00000132467-UTP3	6.4121	505
bcell	5	age	TUBA1A	3.19396	5	0.00865926	0.541149	1.29209	0.33679	2.24739	2.69192	-2.74418	ENSG00000167552-TUBA1A	43.2277	23
bcell	5	age	TEX10	0.547096	1	0.00871475	0.541149	0.654408	0.170156	1.13866	2.68959	-2.74823	ENSG00000136891-TEX10	3.60231	1476
bcell	5	age	SPIB	1.84659	4	0.00892726	0.543473	0.975863	0.251369	1.70036	2.68079	-2.76351	ENSG00000269404-SPIB	16.8948	119
bcell	5	age	FASTK	0.829595	2	0.0089384	0.543473	0.780266	0.200888	1.35965	2.68034	-2.7643	ENSG00000164896-FASTK	6.4121	825
bcell	5	age	CNPPD1	1.92636	4	0.00909241	0.545418	-0.875903	-1.52782	-0.22399	-2.67409	-2.77513	ENSG00000115649-CNPPD1	18.4078	361
bcell	5	age	NEDD8	2.29112	5	0.0092412	0.545418	1.00152	0.254453	1.7486	2.66814	-2.78542	ENSG00000129559-NEDD8	25.6844	81
bcell	5	age	PRKD3	1.10849	3	0.00925071	0.545418	0.831505	0.211169	1.45184	2.66776	-2.78608	ENSG00000115825-PRKD3	8.39337	532
bcell	5	age	CCDC186	1.06662	3	0.0095423	0.549299	0.879789	0.220615	1.53896	2.65637	-2.80574	ENSG00000165813-CCDC186	8.39337	313
bcell	5	covid1	DDA1	1.10901	3	0.000258919	0.709323	-0.548516	-0.833927	-0.263105	-3.82497	-2.6406	ENSG00000130311-DDA1	7.67291	134
bcell	5	covid1	CMC2	0.870481	2	0.000293219	0.709323	-0.517855	-0.789903	-0.245807	-3.78854	-2.67621	ENSG00000103121-CMC2	6.44813	190
bcell	5	covid1	DNAJC17	0.721752	2	0.000375597	0.709323	-0.503318	-0.772933	-0.233702	-3.71541	-2.74719	ENSG00000104129-DNAJC17	4.82709	191
bcell	5	covid1	COPE	2.38754	5	0.000486088	0.709323	0.553092	0.250536	0.855648	3.63832	-2.82126	ENSG00000105669-COPE	25.7925	77
bcell	5	covid1	NDUFA11	1.18799	3	0.000840699	0.981432	-0.52596	-0.827531	-0.22439	-3.47115	-2.97907	ENSG00000174886-NDUFA11	9.47406	75
bcell	5	covid1	COL6A3	0.881306	2	0.00118366	0.983448	0.573947	0.2344	0.913494	3.3642	-3.07788	ENSG00000163359-COL6A3	7.0245	35
bcell	5	covid1	PEMT	0.51447	1	0.00153727	0.983448	-0.446574	-0.717463	-0.175684	-3.28103	-3.15348	ENSG00000133027-PEMT	3.35014	168
bcell	5	covid1	ERO1B	1.21397	3	0.00160193	0.983448	-0.517937	-0.833386	-0.202487	-3.2678	-3.1654	ENSG00000086619-ERO1B	9.18588	60
bcell	5	covid1	MAD1L1	1.80511	4	0.00177453	0.983448	0.437622	0.168368	0.706875	3.2348	-3.19501	ENSG00000002822-MAD1L1	15.3818	178
bcell	5	covid1	MBNL3	0.674467	2	0.0019418	0.983448	0.388729	0.147377	0.630081	3.20557	-3.22109	ENSG00000076770-MBNL3	4.50288	326
bcell	5	covid1	MT-ND5	5.68174	5	0.00252277	0.983448	0.30119	0.109038	0.493342	3.11965	-3.29689	ENSG00000198786-MT-ND5	87.0677	813
bcell	5	covid1	RIC3	0.940453	3	0.0026958	0.983448	-0.448417	-0.73653	-0.160305	-3.09763	-3.31611	ENSG00000166405-RIC3	6.91643	111
bcell	5	covid1	CYSLTR1	1.65914	4	0.00280594	0.983448	-0.534783	-0.879872	-0.189694	-3.08429	-3.32771	ENSG00000173198-CYSLTR1	14.5173	33
bcell	5	covid1	ITGAE	1.81383	4	0.0028523	0.983448	-0.478571	-0.787936	-0.169206	-3.07882	-3.33245	ENSG00000083457-ITGAE	17.0389	70
bcell	5	covid1	TUBB4B	0.865414	2	0.00315966	0.983448	-0.401326	-0.663679	-0.138972	-3.04452	-3.3621	ENSG00000188229-TUBB4B	6.05187	224
bcell	5	covid1	XAF1	1.57171	4	0.00330537	0.983448	0.460689	0.158018	0.76336	3.02933	-3.37516	ENSG00000132530-XAF1	13.0403	81
bcell	5	covid1	CEBPG	0.602223	1	0.00332377	0.983448	0.353648	0.121159	0.586137	3.02746	-3.37677	ENSG00000153879-CEBPG	4.17867	426
bcell	5	covid1	EHMT1	1.42171	4	0.00348936	0.983448	-0.45856	-0.761664	-0.155455	-3.01101	-3.39085	ENSG00000181090-EHMT1	11.7075	80
bcell	5	covid1	FAM78A	0.611485	1	0.00353018	0.983448	-0.40432	-0.671922	-0.136717	-3.00707	-3.39422	ENSG00000126882-FAM78A	3.85447	202
bcell	5	covid1	UBE4A	0.884915	2	0.00366711	0.983448	-0.449138	-0.747686	-0.150589	-2.99415	-3.40524	ENSG00000110344-UBE4A	6.98847	92
bcell	5	covid1	WASHC1	2.01787	5	0.00377436	0.983448	-0.456953	-0.761696	-0.152211	-2.98434	-3.41359	ENSG00000181404-WASHC1	20.6412	78
bcell	5	covid1	LENG8	1.73442	4	0.0039908	0.983448	-0.537581	-0.898397	-0.176766	-2.9653	-3.42974	ENSG00000167615-LENG8	16.8948	29
bcell	5	covid1	ABCA7	0.752583	2	0.00402524	0.983448	-0.427455	-0.71464	-0.14027	-2.96236	-3.43223	ENSG00000064687-ABCA7	5.83573	122
bcell	5	covid1	KATNA1	0.688475	2	0.00454168	0.983448	-0.406907	-0.684173	-0.129641	-2.92084	-3.46719	ENSG00000186625-KATNA1	5.04323	162
bcell	5	covid1	TYROBP	1.81297	4	0.00466889	0.983448	0.558233	0.176605	0.939862	2.91128	-3.47518	ENSG00000011600-TYROBP	16.8228	23
bcell	5	covid1	CCNB1IP1	1.40219	4	0.00487664	0.983448	0.432071	0.135152	0.72899	2.89618	-3.48779	ENSG00000100814-CCNB1IP1	10.6268	103
bcell	5	covid1	IDH3B	1.13395	3	0.00493418	0.983448	-0.401154	-0.677217	-0.125092	-2.8921	-3.49118	ENSG00000101365-IDH3B	10.1585	175
bcell	5	covid1	NUBP1	0.939989	3	0.00550092	0.983448	-0.417937	-0.709375	-0.126499	-2.85413	-3.52265	ENSG00000103274-NUBP1	6.70029	118
bcell	5	covid1	TSC22D2	0.606104	1	0.00550799	0.983448	0.410142	0.124094	0.696191	2.85368	-3.52302	ENSG00000196428-TSC22D2	4.25072	136
bcell	5	covid1	SPG21	1.61241	4	0.00566886	0.983448	0.487215	0.146205	0.828224	2.84357	-3.53135	ENSG00000090487-SPG21	15.0576	37
bcell	5	covid1	LGALS9	1.60263	4	0.00572613	0.983448	0.474377	0.141939	0.806815	2.84003	-3.53426	ENSG00000168961-LGALS9	14.3732	50
bcell	5	covid1	KHDRBS2	1.54785	4	0.00651552	0.983448	0.470761	0.135463	0.806059	2.79434	-3.57161	ENSG00000112232-KHDRBS2	12.6441	48
bcell	5	covid1	NAAA	1.03326	3	0.0065252	0.983448	-0.43589	-0.746411	-0.12537	-2.79381	-3.57204	ENSG00000138744-NAAA	7.60086	79
bcell	5	covid1	TMEM87A	1.29233	4	0.0066289	0.983448	-0.524235	-0.898442	-0.150028	-2.7882	-3.5766	ENSG00000103978-TMEM87A	9.87032	27
bcell	5	covid1	IL2RG	0.9599	3	0.00686558	0.983448	-0.42976	-0.737913	-0.121608	-2.77568	-3.58674	ENSG00000147168-IL2RG	7.52882	85
bcell	5	covid1	HLA-A	5.56821	5	0.00686818	0.983448	0.347285	0.0982578	0.596313	2.77554	-3.58685	ENSG00000206503-HLA-A	87.536	334
bcell	5	covid1	BAG5	0.908076	2	0.00689141	0.983448	-0.399668	-0.686382	-0.112954	-2.77434	-3.58783	ENSG00000166170-BAG5	6.48415	145
bcell	5	covid1	KIN	0.940768	3	0.00690707	0.983448	0.367839	0.103881	0.631797	2.77353	-3.58848	ENSG00000151657-KIN	6.98847	245
bcell	5	covid1	PPP1CA	3.51023	5	0.00755788	0.983448	-0.311833	-0.538239	-0.0854269	-2.74122	-3.6145	ENSG00000172531-PPP1CA	48.451	545
bcell	5	covid1	AL392172.1	0.807793	2	0.0075621	0.983448	-0.423498	-0.731001	-0.115995	-2.74102	-3.61466	ENSG00000228106-AL392172.1	5.58357	89
bcell	5	covid1	TMEM42	0.624924	1	0.00767515	0.983448	-0.357733	-0.617991	-0.0974743	-2.73567	-3.61895	ENSG00000169964-TMEM42	3.99856	279
bcell	5	covid1	BCAT2	0.803453	2	0.00770765	0.983448	-0.416942	-0.720445	-0.113438	-2.73414	-3.62017	ENSG00000105552-BCAT2	5.33141	100
bcell	5	covid1	TMEM222	0.945249	3	0.00784244	0.983448	-0.396024	-0.684962	-0.107086	-2.72788	-3.62518	ENSG00000186501-TMEM222	6.23199	143
bcell	5	covid1	SCAND1	2.74671	5	0.00785412	0.983448	0.421337	0.11387	0.728804	2.72734	-3.62561	ENSG00000171222-SCAND1	32.6009	94
bcell	5	covid1	SMARCC2	1.68749	4	0.00800831	0.983448	0.396103	0.106303	0.685902	2.72031	-3.63122	ENSG00000139613-SMARCC2	15.0937	142
bcell	5	covid1	SLF1	0.840679	2	0.00820581	0.983448	0.359011	0.0954929	0.622528	2.71148	-3.63825	ENSG00000133302-SLF1	6.30403	268
bcell	5	covid1	AP3M1	0.817016	2	0.0085176	0.983448	-0.380562	-0.661301	-0.0998221	-2.69793	-3.64902	ENSG00000185009-AP3M1	5.4755	186
bcell	5	covid1	RPS20	3.711	5	0.0087695	0.983448	0.451032	0.116991	0.785072	2.68731	-3.65743	ENSG00000008988-RPS20	47.8386	56
bcell	5	covid1	POLG2	0.559282	1	0.00885302	0.983448	-0.354168	-0.616808	-0.0915278	-2.68385	-3.66016	ENSG00000256525-POLG2	3.92651	278
bcell	5	covid1	TAX1BP1	2.47378	5	0.00899282	0.983448	0.402929	0.10349	0.702368	2.67812	-3.66468	ENSG00000106052-TAX1BP1	27.2695	117
bcell	5	covid1	LDLRAP1	0.548183	1	0.0092378	0.983448	0.337275	0.0857027	0.588847	2.66828	-3.67244	ENSG00000157978-LDLRAP1	2.95389	348
bcell	5	covid1	MAP4K5	1.03792	3	0.00936044	0.983448	-0.396029	-0.691962	-0.100096	-2.66344	-3.67624	ENSG00000012983-MAP4K5	8.03314	130
bcell	5	covid1	KTN1	2.30715	5	0.00937115	0.983448	0.461688	0.116636	0.806739	2.66302	-3.67657	ENSG00000126777-KTN1	24.2795	43
bcell	5	covid1	WDR77	1.40303	4	0.00950026	0.983448	-0.488907	-0.854992	-0.122822	-2.65799	-3.68052	ENSG00000116455-WDR77	10.8069	32
bcell	5	covid1	RNF166	0.630911	1	0.00971776	0.983448	-0.373232	-0.65358	-0.0928835	-2.64966	-3.68704	ENSG00000158717-RNF166	4.07061	200
bcell	5	covid1	MEF2A	1.67777	4	0.0103834	0.983448	0.404085	0.0977312	0.710439	2.62518	-3.70614	ENSG00000068305-MEF2A	14.8055	106
bcell	5	covid1	RPL26	5.9712	5	0.0109462	0.983448	-0.332873	-0.587138	-0.0786084	-2.60556	-3.72134	ENSG00000161970-RPL26	93.4078	347
bcell	5	covid1	RRP15	0.881806	2	0.010986	0.983448	-0.425083	-0.749951	-0.100215	-2.60421	-3.72239	ENSG00000067533-RRP15	5.97983	72
bcell	5	covid1	STX12	1.27622	3	0.0110452	0.983448	0.406565	0.0956105	0.717519	2.60221	-3.72393	ENSG00000117758-STX12	10.4467	98
bcell	5	covid1	CCM2	1.33486	4	0.0111426	0.983448	-0.44829	-0.791588	-0.104991	-2.59894	-3.72646	ENSG00000136280-CCM2	11.9597	53
bcell	5	covid1	ARFGAP3	1.00737	3	0.0111719	0.983448	-0.379524	-0.670272	-0.0887759	-2.59795	-3.72722	ENSG00000242247-ARFGAP3	8.32133	159
bcell	5	covid1	R3HCC1	0.69241	2	0.0111955	0.983448	0.375929	0.0878478	0.664011	2.59717	-3.72783	ENSG00000104679-R3HCC1	4.97118	173
bcell	5	covid1	NFYB	0.603049	1	0.0113815	0.983448	-0.338629	-0.598743	-0.0785148	-2.59101	-3.73257	ENSG00000120837-NFYB	4.10663	309
bcell	5	covid1	IFI44L	0.557633	1	0.0114611	0.983448	0.391128	0.0903848	0.69187	2.58841	-3.73458	ENSG00000137959-IFI44L	3.99856	126
bcell	5	covid1	HIST1H4C	3.59858	5	0.0117496	0.983448	0.35279	0.0805463	0.625034	2.5791	-3.74173	ENSG00000197061-HIST1H4C	43.4798	244
bcell	5	covid1	CTCF	0.809019	2	0.0119153	0.983448	0.362899	0.0822824	0.643516	2.57384	-3.74576	ENSG00000102974-CTCF	5.18732	213
bcell	5	covid1	SERPINB1	2.18558	5	0.0119592	0.983448	0.364707	0.0825408	0.646872	2.57246	-3.74682	ENSG00000021355-SERPINB1	22.2262	207
bcell	5	covid1	AC007569.1	1.14527	3	0.0122072	0.983448	0.437563	0.098011	0.777114	2.56474	-3.75272	ENSG00000257221-AC007569.1	9.65418	58
bcell	5	covid1	CDIPT	0.691678	2	0.0122082	0.983448	0.337466	0.0755868	0.599345	2.56471	-3.75274	ENSG00000103502-CDIPT	4.82709	306
bcell	5	covid1	BAG6	1.14827	3	0.0123485	0.983448	0.417002	0.0928577	0.741146	2.56041	-3.75603	ENSG00000204463-BAG6	9.83429	76
bcell	5	covid1	TPT1	7.05377	5	0.0124077	0.983448	0.186782	0.0414902	0.332074	2.5586	-3.7574	ENSG00000133112-TPT1	99.4957	1803
bcell	5	covid1	TMEM248	0.968165	3	0.0124157	0.983448	0.40734	0.0904527	0.724227	2.55836	-3.75759	ENSG00000106609-TMEM248	6.4121	90
bcell	5	covid1	RPUSD3	1.12004	3	0.0125374	0.983448	-0.355968	-0.63329	-0.0786465	-2.55468	-3.7604	ENSG00000156990-RPUSD3	8.14121	230
bcell	5	covid1	RAB4A	1.32921	4	0.0126553	0.983448	-0.387254	-0.689367	-0.0851408	-2.55115	-3.76309	ENSG00000168118-RAB4A	10.4467	128
bcell	5	covid1	C17orf49	0.930214	3	0.0130941	0.983448	-0.366089	-0.653142	-0.0790365	-2.53825	-3.77288	ENSG00000258315-C17orf49	6.48415	192
bcell	5	covid1	CKS1B	0.724148	2	0.0132488	0.983448	-0.346867	-0.619325	-0.0744084	-2.5338	-3.77626	ENSG00000173207-CKS1B	5.18732	263
bcell	5	covid1	RILPL2	0.908296	2	0.0134472	0.983448	0.392286	0.0834635	0.701108	2.52815	-3.78053	ENSG00000150977-RILPL2	6.77233	115
bcell	5	covid1	RPIA	1.53642	4	0.0135653	0.983448	-0.44265	-0.791579	-0.0937203	-2.52483	-3.78304	ENSG00000153574-RPIA	14.1571	51
bcell	5	covid1	VCAN	0.829196	2	0.0135829	0.983448	0.452094	0.0956501	0.808537	2.52433	-3.78341	ENSG00000038427-VCAN	7.88905	40
bcell	5	covid1	HAUS4	0.746762	2	0.0136578	0.983448	-0.388698	-0.695412	-0.0819833	-2.52224	-3.78499	ENSG00000092036-HAUS4	4.79107	119
bcell	5	covid1	IGHV4-39	3.08234	5	0.0137622	0.983448	1.13294	0.237928	2.02796	2.51934	-3.78718	ENSG00000211959-IGHV4-39	6.5562	1
bcell	5	covid1	ALG8	0.573808	1	0.014048	0.983448	-0.323989	-0.580735	-0.0672421	-2.51151	-3.79308	ENSG00000159063-ALG8	3.56628	373
bcell	5	covid1	DARS	2.02612	5	0.0144064	0.983448	0.367455	0.0751425	0.659767	2.50188	-3.80031	ENSG00000115866-DARS	19.5245	179
bcell	5	covid1	LYSMD2	1.27114	3	0.0145286	0.983448	0.47717	0.0970877	0.857253	2.49865	-3.80274	ENSG00000140280-LYSMD2	10.3026	31
bcell	5	covid1	C6orf47	0.676091	2	0.0149477	0.983448	0.371893	0.0743689	0.669418	2.48774	-3.81089	ENSG00000204439-C6orf47	3.89049	157
bcell	5	covid1	ZNF880	0.957765	3	0.015051	0.983448	0.391864	0.0780285	0.7057	2.48509	-3.81287	ENSG00000221923-ZNF880	6.98847	109
bcell	5	covid1	C12orf42	0.769131	2	0.0150868	0.983448	-0.322686	-0.581213	-0.0641587	-2.48418	-3.81355	ENSG00000179088-C12orf42	5.90778	369
bcell	5	covid1	ARRB2	1.41283	4	0.0154699	0.983448	0.427067	0.0835776	0.770556	2.47453	-3.82074	ENSG00000141480-ARRB2	12.8242	62
bcell	5	covid1	NRDC	1.88839	4	0.0156772	0.983448	0.367972	0.0713975	0.664547	2.46939	-3.82456	ENSG00000078618-NRDC	16.7867	171
bcell	5	covid1	UROD	0.978777	3	0.0157603	0.983448	-0.362541	-0.65498	-0.070102	-2.46735	-3.82607	ENSG00000126088-UROD	7.38473	189
bcell	5	covid1	PNPLA2	2.15235	5	0.0165532	0.983448	-0.379646	-0.688259	-0.0710322	-2.44835	-3.84014	ENSG00000177666-PNPLA2	20.7133	127
bcell	5	covid1	DNAJC19	1.60568	4	0.0167105	0.983448	-0.377603	-0.685017	-0.070189	-2.44467	-3.84284	ENSG00000205981-DNAJC19	13.3646	133
bcell	5	covid1	UVRAG	2.98218	5	0.01677	0.983448	-0.400643	-0.726999	-0.0742873	-2.44329	-3.84386	ENSG00000198382-UVRAG	37.464	87
bcell	5	covid1	SLC25A24	0.841547	2	0.0170568	0.983448	0.350164	0.0641552	0.636173	2.4367	-3.84872	ENSG00000085491-SLC25A24	6.70029	225
bcell	5	covid1	PSIP1	1.72767	4	0.017076	0.983448	0.437004	0.0800012	0.794007	2.43626	-3.84904	ENSG00000164985-PSIP1	14.6614	47
bcell	5	covid1	TRIM52	0.745577	2	0.0171509	0.983448	-0.341745	-0.621124	-0.0623668	-2.43455	-3.85029	ENSG00000183718-TRIM52	5.22334	250
bcell	5	covid1	PLEKHJ1	1.80033	4	0.0172882	0.983448	-0.350661	-0.637694	-0.0636276	-2.43144	-3.85257	ENSG00000104886-PLEKHJ1	15.9222	221
bcell	5	covid1	SMARCE1	2.00667	5	0.0173247	0.983448	-0.385794	-0.701692	-0.0698955	-2.43062	-3.85318	ENSG00000073584-SMARCE1	19.6326	113
bcell	5	covid1	EP400	0.903442	2	0.0173538	0.983448	0.354024	0.0640617	0.643986	2.42997	-3.85366	ENSG00000183495-EP400	7.42075	208
bcell	5	covid1	GABARAP	3.79238	5	0.0174184	0.983448	0.350514	0.0632551	0.637773	2.42852	-3.85472	ENSG00000170296-GABARAP	58.1052	220
bcell	6	(Intercept)	CD74	9.66883	5	3.18092e-71	2.03007e-67	9.61934	9.26676	9.97193	54.1901	147.07	ENSG00000019582-CD74	100	2
bcell	6	(Intercept)	MT-CO2	9.24524	5	6.80455e-70	1.99828e-66	9.26962	8.91789	9.62136	52.3465	144.429	ENSG00000198712-MT-CO2	99.7323	3
bcell	6	(Intercept)	MALAT1	10.6832	5	9.39334e-70	1.99828e-66	10.5532	10.1513	10.9551	52.1559	144.15	ENSG00000251562-MALAT1	100	1
bcell	6	(Intercept)	MT-CO1	9.27164	5	9.43224e-66	1.50491e-62	9.23985	8.84915	9.63056	46.9742	136.052	ENSG00000198804-MT-CO1	99.9331	4
bcell	6	(Intercept)	B2M	8.17343	5	1.12418e-64	1.43491e-61	8.26105	7.90172	8.62039	45.6643	133.839	ENSG00000166710-B2M	99.3976	5
bcell	6	(Intercept)	MT-ATP6	8.20821	5	1.22578e-63	1.30382e-60	8.28291	7.91264	8.65318	44.4333	131.693	ENSG00000198899-MT-ATP6	98.8621	6
bcell	6	(Intercept)	EEF1A1	8.08921	5	1.95135e-62	1.77907e-59	8.10052	7.72673	8.47432	43.0451	129.192	ENSG00000156508-EEF1A1	98.1258	7
bcell	6	(Intercept)	MT-ND4L	7.76234	5	1.80279e-60	1.43818e-57	7.76934	7.39165	8.14703	40.8594	125.069	ENSG00000212907-MT-ND4L	98.8621	9
bcell	6	(Intercept)	ACTB	7.30227	5	3.95499e-60	2.80452e-57	7.26358	6.90726	7.6199	40.4903	124.349	ENSG00000075624-ACTB	95.8501	13
bcell	6	(Intercept)	CD37	6.90052	5	1.00007e-59	6.38243e-57	6.82055	6.48236	7.15875	40.0584	123.497	ENSG00000104894-CD37	95.4485	17
bcell	6	(Intercept)	HLA-DRA	7.66696	5	1.79247e-59	1.03996e-56	7.70404	7.31945	8.08864	39.7888	122.961	ENSG00000204287-HLA-DRA	94.9799	11
bcell	6	(Intercept)	MT-ND3	8.01143	5	3.27294e-59	1.74066e-56	8.01077	7.60807	8.41347	39.5123	122.407	ENSG00000198840-MT-ND3	98.5944	8
bcell	6	(Intercept)	MT-ND4	6.9629	5	4.82086e-59	2.36667e-56	6.98757	6.63473	7.34042	39.3354	122.05	ENSG00000198886-MT-ND4	94.4444	16
bcell	6	(Intercept)	MT-CYB	7.99525	5	2.1554e-57	9.82554e-55	8.04883	7.62405	8.47362	37.6363	118.537	ENSG00000198727-MT-CYB	98.7952	10
bcell	6	(Intercept)	HLA-B	6.96336	5	9.95558e-57	4.23577e-54	6.88238	6.51262	7.25214	36.9706	117.115	ENSG00000234745-HLA-B	94.913	20
bcell	6	(Intercept)	MS4A1	6.62101	5	2.97759e-56	1.18769e-53	6.56357	6.2064	6.92075	36.5004	116.095	ENSG00000156738-MS4A1	93.3066	23
bcell	6	(Intercept)	RPL10	7.76978	5	5.47715e-56	2.05619e-53	7.81671	7.38829	8.24512	36.2411	115.526	ENSG00000147403-RPL10	95.7162	14
bcell	6	(Intercept)	MT-CO3	8.07648	5	2.24244e-55	7.95069e-53	8.1164	7.66415	8.56864	35.6475	114.21	ENSG00000198938-MT-CO3	98.1258	12
bcell	6	(Intercept)	HLA-DPA1	6.42166	5	2.03243e-54	6.82682e-52	6.35267	5.98941	6.71593	34.736	112.145	ENSG00000231389-HLA-DPA1	86.3454	35
bcell	6	(Intercept)	RPL41	7.97368	5	2.51029e-54	8.01034e-52	8.03509	7.57448	8.49569	34.6498	111.947	ENSG00000229117-RPL41	97.2557	15
bcell	6	(Intercept)	MT-ND2	6.64306	5	1.33631e-53	4.06111e-51	6.8034	6.40563	7.20117	33.9733	110.375	ENSG00000198763-MT-ND2	92.3025	24
bcell	6	(Intercept)	TMSB4X	6.85128	5	4.15308e-53	1.20477e-50	6.84725	6.44152	7.25298	33.521	109.307	ENSG00000205542-TMSB4X	91.9009	25
bcell	6	(Intercept)	RPLP1	7.57472	5	8.10737e-53	2.24962e-50	7.73413	7.2722	8.19606	33.2566	108.676	ENSG00000137818-RPLP1	93.1727	18
bcell	6	(Intercept)	MT-ND1	6.70451	5	1.24239e-52	3.30371e-50	6.60726	6.21064	7.00389	33.0888	108.273	ENSG00000198888-MT-ND1	92.9719	34
bcell	6	(Intercept)	HLA-DRB1	6.82995	5	1.71502e-52	4.3781e-50	6.79577	6.38627	7.20528	32.9626	107.969	ENSG00000196126-HLA-DRB1	92.9719	28
bcell	6	(Intercept)	TXNIP	6.67174	5	3.43071e-52	8.42106e-50	6.5977	6.19685	6.99856	32.6924	107.314	ENSG00000265972-TXNIP	90.83	36
bcell	6	(Intercept)	RPS3A	6.84194	5	5.00925e-52	1.18404e-49	6.88219	6.46216	7.30221	32.5458	106.956	ENSG00000145425-RPS3A	88.8889	26
bcell	6	(Intercept)	RPL3	6.41297	5	9.01125e-52	2.05392e-49	6.39872	6.00546	6.79197	32.3193	106.4	ENSG00000100316-RPL3	81.9946	42
bcell	6	(Intercept)	RPS12	7.44377	5	1.10274e-51	2.4268e-49	7.59427	7.12642	8.06212	32.2417	106.209	ENSG00000112306-RPS12	93.3735	19
bcell	6	(Intercept)	EIF1	6.03125	5	2.14509e-51	4.56333e-49	6.17408	5.79069	6.55747	31.9872	105.578	ENSG00000173812-EIF1	87.8849	52
bcell	6	(Intercept)	HLA-DPB1	5.94571	5	1.4177e-50	2.91863e-48	5.85633	5.48438	6.22828	31.2741	103.786	ENSG00000223865-HLA-DPB1	78.2463	62
bcell	6	(Intercept)	TPT1	6.40136	5	2.28492e-50	4.55698e-48	6.29911	5.89674	6.70147	31.0959	103.333	ENSG00000133112-TPT1	84.8059	53
bcell	6	(Intercept)	RPL14	6.24456	5	3.05301e-50	5.90433e-48	6.42228	6.01062	6.83394	30.9882	103.057	ENSG00000188846-RPL14	80.9237	48
bcell	6	(Intercept)	RPS27	7.54115	5	5.23981e-50	9.56769e-48	7.74358	7.244	8.24315	30.7882	102.543	ENSG00000177954-RPS27	94.3106	21
bcell	6	(Intercept)	RPS24	6.42638	5	5.24709e-50	9.56769e-48	6.69921	6.26701	7.13141	30.7877	102.542	ENSG00000138326-RPS24	82.0616	41
bcell	6	(Intercept)	RPL13	7.59136	5	5.49087e-50	9.73409e-48	7.58831	7.09848	8.07814	30.7709	102.499	ENSG00000167526-RPL13	93.9759	22
bcell	6	(Intercept)	RPL11	7.1913	5	1.41684e-49	2.44386e-47	7.24268	6.76981	7.71555	30.4227	101.596	ENSG00000142676-RPL11	89.8929	27
bcell	6	(Intercept)	HLA-E	5.9225	5	3.12306e-49	5.24509e-47	5.81705	5.43363	6.20047	30.1348	100.843	ENSG00000204592-HLA-E	83.3333	65
bcell	6	(Intercept)	RPL28	7.16463	5	5.61753e-49	9.19258e-47	7.27098	6.78832	7.75363	29.9224	100.283	ENSG00000108107-RPL28	89.3574	29
bcell	6	(Intercept)	RPS8	7.29124	5	7.64117e-49	1.21915e-46	7.27951	6.79449	7.76453	29.8116	99.9889	ENSG00000142937-RPS8	89.826	30
bcell	6	(Intercept)	RPS27A	7.03521	5	1.07665e-48	1.6759e-46	7.20011	6.71839	7.68183	29.6885	99.6615	ENSG00000143947-RPS27A	88.1526	33
bcell	6	(Intercept)	TMSB10	6.8272	5	1.41847e-48	2.15074e-46	6.92283	6.45812	7.38755	29.5898	99.3981	ENSG00000034510-TMSB10	87.6841	40
bcell	6	(Intercept)	RPS28	7.01044	5	1.44911e-48	2.15074e-46	7.11766	6.63975	7.59557	29.5821	99.3777	ENSG00000233927-RPS28	86.6801	37
bcell	6	(Intercept)	RPS4X	6.46838	5	1.76348e-48	2.55784e-46	6.81237	6.35387	7.27087	29.512	99.1901	ENSG00000198034-RPS4X	81.593	43
bcell	6	(Intercept)	HLA-C	5.89507	5	2.22888e-48	3.16105e-46	6.14373	5.72906	6.5584	29.4286	98.9662	ENSG00000204525-HLA-C	78.9157	61
bcell	6	(Intercept)	RPL34	7.19178	5	4.69928e-48	6.51974e-46	7.38167	6.87893	7.88442	29.1641	98.2529	ENSG00000109475-RPL34	89.0897	31
bcell	6	(Intercept)	CD79A	6.09642	5	6.46674e-48	8.78101e-46	6.03634	5.62363	6.44906	29.0515	97.9474	ENSG00000105369-CD79A	79.9866	64
bcell	6	(Intercept)	PTMA	6.48221	5	8.40231e-48	1.11716e-45	6.70553	6.24561	7.16546	28.9594	97.6967	ENSG00000187514-PTMA	85.0736	49
bcell	6	(Intercept)	RPS3	6.56419	5	8.78162e-48	1.14376e-45	6.65816	6.20124	7.11508	28.9439	97.6545	ENSG00000149273-RPS3	85.0736	54
bcell	6	(Intercept)	RPS6	6.35367	5	1.18718e-47	1.51532e-45	6.27188	5.83989	6.70387	28.8382	97.3658	ENSG00000137154-RPS6	80.1874	60
bcell	6	(Intercept)	RPL30	7.2785	5	1.60452e-47	2.00785e-45	7.4282	6.91469	7.94171	28.7329	97.0772	ENSG00000156482-RPL30	89.759	32
bcell	6	(Intercept)	RPS19	6.99582	5	3.49062e-47	4.28407e-45	6.96193	6.47608	7.44777	28.4626	96.3323	ENSG00000105372-RPS19	88.6212	45
bcell	6	(Intercept)	RPS23	7.1061	5	3.73489e-47	4.49737e-45	7.24982	6.74347	7.75617	28.4392	96.2674	ENSG00000186468-RPS23	87.0817	39
bcell	6	(Intercept)	RPS15	6.64273	5	1.06843e-46	1.26272e-44	6.98211	6.48817	7.47606	28.0772	95.259	ENSG00000115268-RPS15	83.0656	46
bcell	6	(Intercept)	BTG1	5.9299	5	1.76768e-46	2.05115e-44	5.93521	5.51274	6.35768	27.9051	94.7755	ENSG00000133639-BTG1	82.9317	68
bcell	6	(Intercept)	RPL29	6.53734	5	2.08983e-46	2.38166e-44	6.61419	6.14242	7.08595	27.848	94.6147	ENSG00000162244-RPL29	81.5261	57
bcell	6	(Intercept)	RPS18	6.86621	5	2.22137e-46	2.48715e-44	7.01002	6.50965	7.51039	27.8272	94.5561	ENSG00000231500-RPS18	85.4083	47
bcell	6	(Intercept)	RPL7A	6.35531	5	2.56251e-46	2.81965e-44	6.49274	6.02848	6.957	27.7787	94.4188	ENSG00000148303-RPL7A	78.9826	59
bcell	6	(Intercept)	RPL37	6.31117	5	3.95076e-46	4.27352e-44	6.55477	6.08359	7.02595	27.6319	94.0028	ENSG00000145592-RPL37	77.9786	58
bcell	6	(Intercept)	MTRNR2L12	7.46153	5	4.87448e-46	5.18482e-44	7.48699	6.94741	8.02657	27.5608	93.8008	ENSG00000269028-MTRNR2L12	93.0388	38
bcell	6	(Intercept)	RPS13	6.66764	5	9.54945e-46	9.99092e-44	6.93261	6.42884	7.43637	27.3345	93.154	ENSG00000110700-RPS13	82.3293	55
bcell	6	(Intercept)	MEF2C	5.51691	5	1.84365e-45	1.89777e-43	5.29526	4.90736	5.68317	27.1145	92.5209	ENSG00000081189-MEF2C	73.427	77
bcell	6	(Intercept)	FTH1	5.92936	5	3.61113e-45	3.65813e-43	5.78249	5.35537	6.20961	26.8911	91.8734	ENSG00000167996-FTH1	80.9237	71
bcell	6	(Intercept)	RPL18A	7.12903	5	6.38918e-45	6.37121e-43	7.15004	6.61818	7.6819	26.7026	91.3236	ENSG00000105640-RPL18A	87.4833	51
bcell	6	(Intercept)	RPL39	7.19568	5	9.38115e-45	9.21085e-43	7.38902	6.83677	7.94127	26.5763	90.9533	ENSG00000198918-RPL39	88.755	44
bcell	6	(Intercept)	RPSA	5.67555	5	1.77264e-44	1.71409e-42	5.73513	5.3031	6.16715	26.3681	90.3395	ENSG00000168028-RPSA	69.344	74
bcell	6	(Intercept)	RPL19	7.01462	5	1.9238e-44	1.83249e-42	6.9865	6.45968	7.51332	26.3414	90.2605	ENSG00000108298-RPL19	87.2825	56
bcell	6	(Intercept)	RPL32	7.105	5	3.81648e-44	3.58188e-42	7.29123	6.73674	7.84571	26.1188	89.5993	ENSG00000144713-RPL32	87.6171	50
bcell	6	(Intercept)	RPL15	5.86299	5	4.40126e-44	4.07085e-42	5.90185	5.45223	6.35147	26.0726	89.4617	ENSG00000174748-RPL15	70.7497	72
bcell	6	(Intercept)	RPS15A	6.62886	5	8.36112e-44	7.62295e-42	6.74732	6.22918	7.26546	25.8657	88.8418	ENSG00000134419-RPS15A	84.739	63
bcell	6	(Intercept)	RPS14	6.37896	5	1.42838e-43	1.28393e-41	6.44583	5.94753	6.94412	25.694	88.3243	ENSG00000164587-RPS14	81.4592	67
bcell	6	(Intercept)	RPS21	6.3254	5	1.77426e-43	1.57269e-41	6.65519	6.13932	7.17107	25.6247	88.1146	ENSG00000171858-RPS21	77.7108	66
bcell	6	(Intercept)	H3F3B	5.38391	5	2.67946e-43	2.34251e-41	5.38248	4.96311	5.80185	25.4934	87.716	ENSG00000132475-H3F3B	68.6747	84
bcell	6	(Intercept)	RPS25	6.05192	5	4.57125e-43	3.94239e-41	6.19496	5.70906	6.68086	25.324	87.1992	ENSG00000118181-RPS25	74.9665	70
bcell	6	(Intercept)	LAPTM5	5.24589	5	9.23452e-43	7.85796e-41	5.27364	4.85635	5.69093	25.1023	86.5186	ENSG00000162511-LAPTM5	66.5328	90
bcell	6	(Intercept)	RPLP2	6.03415	5	1.69601e-42	1.4242e-40	6.08161	5.59671	6.56651	24.9118	85.9298	ENSG00000177600-RPLP2	73.0254	73
bcell	6	(Intercept)	RPL5	5.85989	5	1.93799e-42	1.60627e-40	6.01354	5.53326	6.49381	24.8701	85.8006	ENSG00000122406-RPL5	69.9465	75
bcell	6	(Intercept)	RPS7	6.39507	5	1.96852e-42	1.61066e-40	6.36823	5.85953	6.87694	24.8653	85.7855	ENSG00000171863-RPS7	79.7858	69
bcell	6	(Intercept)	HLA-DQB1	5.44612	5	2.10529e-42	1.70075e-40	5.60163	5.15379	6.04948	24.8443	85.7204	ENSG00000179344-HLA-DQB1	71.9545	79
bcell	6	(Intercept)	FOXP1	4.8549	5	6.95229e-42	5.54619e-40	5.01604	4.60894	5.42314	24.4739	84.5623	ENSG00000114861-FOXP1	62.9853	96
bcell	6	(Intercept)	RPL10A	5.5117	5	1.08742e-41	8.56779e-40	5.46416	5.01818	5.91013	24.3362	84.1284	ENSG00000198755-RPL10A	65.328	88
bcell	6	(Intercept)	HLA-A	5.73142	5	1.42421e-41	1.10845e-39	5.5398	5.08611	5.99349	24.2534	83.8666	ENSG00000206503-HLA-A	77.51	86
bcell	6	(Intercept)	UBC	5.00519	5	1.70564e-41	1.31149e-39	4.89974	4.49755	5.30193	24.1982	83.6916	ENSG00000150991-UBC	60.4418	104
bcell	6	(Intercept)	LIMD2	4.81521	5	2.61823e-41	1.98923e-39	4.99888	4.58632	5.41144	24.0674	83.2756	ENSG00000136490-LIMD2	54.6854	100
bcell	6	(Intercept)	H3F3A	4.64664	5	3.57212e-41	2.68203e-39	4.76525	4.37042	5.16008	23.9729	82.9739	ENSG00000163041-H3F3A	50.4016	108
bcell	6	(Intercept)	SARAF	4.83978	5	5.42603e-41	4.02662e-39	4.87114	4.4654	5.27689	23.8462	82.5678	ENSG00000133872-SARAF	63.0522	106
bcell	6	(Intercept)	LINC00926	5.61584	5	6.66715e-41	4.89078e-39	5.40744	4.95585	5.85904	23.7839	82.3677	ENSG00000247982-LINC00926	78.7818	92
bcell	6	(Intercept)	PTPRC	6.23597	5	5.07837e-40	3.68297e-38	5.88521	5.38083	6.38959	23.1765	80.3934	ENSG00000081237-PTPRC	89.826	82
bcell	6	(Intercept)	ARHGDIB	4.60426	5	6.69957e-40	4.80412e-38	4.69563	4.29177	5.09949	23.0944	80.1238	ENSG00000111348-ARHGDIB	49.7992	112
bcell	6	(Intercept)	UBA52	5.1618	5	9.13945e-40	6.48089e-38	5.26921	4.81421	5.72421	23.0027	79.8215	ENSG00000221983-UBA52	57.6975	98
bcell	6	(Intercept)	TSC22D3	5.11657	5	1.25474e-39	8.79972e-38	5.15755	4.71039	5.60472	22.9094	79.513	ENSG00000157514-TSC22D3	65.328	103
bcell	6	(Intercept)	SNX2	4.34844	5	1.40482e-39	9.74515e-38	4.52818	4.13501	4.92135	22.8762	79.4029	ENSG00000205302-SNX2	48.929	119
bcell	6	(Intercept)	HLA-DQA1	5.34658	5	1.87573e-39	1.28719e-37	5.19741	4.74445	5.65036	22.7914	79.1214	ENSG00000196735-HLA-DQA1	71.2851	102
bcell	6	(Intercept)	RPL23A	5.2492	5	3.67506e-39	2.49513e-37	5.3224	4.85452	5.79028	22.595	78.4661	ENSG00000198242-RPL23A	58.7684	99
bcell	6	(Intercept)	RPL4	4.81119	5	3.98741e-39	2.6787e-37	4.66815	4.25735	5.07895	22.5713	78.3866	ENSG00000174444-RPL4	55.6225	117
bcell	6	(Intercept)	RPS5	6.14438	5	5.15331e-39	3.42588e-37	6.26864	5.71516	6.82211	22.4967	78.1367	ENSG00000083845-RPS5	72.6238	78
bcell	6	(Intercept)	MT-ND5	6.3865	5	5.84641e-39	3.84658e-37	6.1088	5.56856	6.64904	22.4601	78.0137	ENSG00000198786-MT-ND5	89.0228	80
bcell	6	(Intercept)	FTL	6.11566	5	6.86704e-39	4.47199e-37	6.3108	5.75153	6.87006	22.4135	77.8568	ENSG00000087086-FTL	84.2704	76
bcell	6	(Intercept)	HNRNPA2B1	5.68307	5	1.96904e-38	1.26934e-36	5.76474	5.24686	6.28263	22.11	76.8295	ENSG00000122566-HNRNPA2B1	81.7269	94
bcell	6	(Intercept)	RPLP0	5.94237	5	2.06474e-38	1.31771e-36	5.87919	5.3507	6.40769	22.0964	76.7832	ENSG00000089157-RPLP0	77.1754	91
bcell	6	genderM	RPS4Y1	2.61504	5	1.70938e-22	1.09093e-18	3.1068	2.63224	3.58136	13.0036	29.9228	ENSG00000129824-RPS4Y1	24.1633	1
bcell	6	genderM	UTY	1.22993	3	1.95675e-17	6.24398e-14	2.31007	1.87419	2.74595	10.5269	22.3042	ENSG00000183878-UTY	11.3119	2
bcell	6	genderM	XIST	2.10317	5	1.7139e-14	3.64603e-11	-2.77813	-3.38311	-2.17315	-9.12117	17.5868	ENSG00000229807-XIST	19.4779	3
bcell	6	genderM	DDX3Y	1.00834	3	2.15984e-11	3.44602e-08	1.74869	1.29359	2.20379	7.6322	12.4143	ENSG00000067048-DDX3Y	9.10308	4
bcell	6	genderM	EIF1AY	0.74625	2	4.35186e-09	4.69287e-06	1.43476	0.995705	1.87382	6.49082	8.4541	ENSG00000198692-EIF1AY	4.01606	5
bcell	6	genderM	TTTY15	0.639029	1	4.41198e-09	4.69287e-06	1.22074	0.847004	1.59448	6.4878	8.44375	ENSG00000233864-TTTY15	4.75234	6
bcell	6	genderM	ZFY	0.522163	1	2.23918e-07	0.000204149	0.984678	0.63542	1.33394	5.60002	5.46169	ENSG00000067646-ZFY	3.68139	7
bcell	6	genderM	KDM5D	0.517807	1	3.21984e-06	0.00256862	0.92301	0.553513	1.29251	4.96178	3.42013	ENSG00000012817-KDM5D	4.2838	10
bcell	6	genderM	PYM1	0.724184	2	0.000177935	0.126176	0.83777	0.412046	1.26349	3.90876	0.340382	ENSG00000170473-PYM1	3.81526	5191
bcell	6	genderM	GBP2	0.62722	1	0.000318479	0.203253	0.711168	0.333695	1.08864	3.74221	-0.104865	ENSG00000162645-GBP2	3.21285	6068
bcell	6	genderM	MRPS5	1.51044	4	0.000627967	0.364335	0.879173	0.386132	1.37222	3.54187	-0.622727	ENSG00000144029-MRPS5	9.43775	4106
bcell	6	genderM	USF1	1.08162	3	0.000774733	0.412029	0.839709	0.360209	1.31921	3.47842	-0.782541	ENSG00000158773-USF1	5.75636	3720
bcell	6	genderM	SNX10	1.40606	4	0.00128832	0.622773	0.81541	0.327797	1.30302	3.32156	-1.16857	ENSG00000086300-SNX10	8.83534	2640
bcell	6	genderM	PECR	0.611468	1	0.00136616	0.622773	0.675062	0.269128	1.081	3.30316	-1.213	ENSG00000115425-PECR	3.27979	3137
bcell	6	genderM	VPS13B	1.38873	4	0.00146565	0.623584	0.872992	0.344494	1.40149	3.28102	-1.26621	ENSG00000132549-VPS13B	9.83936	2130
bcell	6	genderM	TMBIM1	1.09248	3	0.00191671	0.764526	-0.744205	-1.20678	-0.281628	-3.19558	-1.46901	ENSG00000135926-TMBIM1	6.09103	2168
bcell	6	genderM	TRIM13	1.13743	3	0.00215641	0.782047	0.714701	0.265116	1.16429	3.15758	-1.55791	ENSG00000204977-TRIM13	7.22892	2107
bcell	6	genderM	AC008124.1	0.696081	2	0.00227436	0.782047	-0.68191	-1.11323	-0.250593	-3.14031	-1.59805	ENSG00000273015-AC008124.1	3.07898	2177
bcell	6	genderM	SNAPC5	0.735675	2	0.00232825	0.782047	0.694057	0.253989	1.13412	3.13269	-1.6157	ENSG00000174446-SNAPC5	4.01606	2082
bcell	6	genderM	PLEK	1.79353	4	0.00304235	0.970813	0.766498	0.266469	1.26653	3.04479	-1.81693	ENSG00000115956-PLEK	11.5127	1309
bcell	6	genderM	ZFX	1.78849	4	0.00358148	0.999664	-0.731955	-1.21814	-0.245765	-2.99034	-1.93934	ENSG00000005889-ZFX	11.4458	1228
bcell	6	genderM	E2F5	0.879903	2	0.00398727	0.999664	0.70132	0.229773	1.17287	2.95415	-2.01974	ENSG00000133740-E2F5	4.2838	1235
bcell	6	genderM	PFKP	0.64914	1	0.00442414	0.999664	0.600265	0.191777	1.00875	2.91881	-2.0975	ENSG00000067057-PFKP	3.21285	1663
bcell	6	genderM	GIMAP4	1.17028	3	0.00461465	0.999664	0.722167	0.228285	1.21605	2.9044	-2.129	ENSG00000133574-GIMAP4	8.3668	945
bcell	6	genderM	MAP7D3	0.541888	1	0.00464062	0.999664	-0.591698	-0.996622	-0.186774	-2.90247	-2.13319	ENSG00000129680-MAP7D3	2.40964	1656
bcell	6	genderM	METAP2	1.48545	4	0.00478427	0.999664	0.789772	0.247343	1.3322	2.89202	-2.15595	ENSG00000111142-METAP2	8.76841	541
bcell	6	genderM	PHF7	0.924295	2	0.00495018	0.999664	0.652848	0.202636	1.10306	2.88029	-2.1814	ENSG00000010318-PHF7	5.08701	1213
bcell	6	genderM	RASGRP3	1.70934	4	0.00521417	0.999664	-0.759759	-1.28698	-0.232538	-2.86236	-2.22015	ENSG00000152689-RASGRP3	10.5087	572
bcell	6	genderM	AC073111.5	0.561667	1	0.00525356	0.999664	0.598704	0.182866	1.01454	2.85976	-2.22576	ENSG00000284691-AC073111.5	3.07898	1464
bcell	6	genderM	MED31	0.51166	1	0.00554223	0.999664	0.527655	0.158772	0.896539	2.84121	-2.26562	ENSG00000108590-MED31	2.40964	1839
bcell	6	genderM	BAX	1.42981	4	0.00576391	0.999664	0.6804	0.202436	1.15836	2.82756	-2.29482	ENSG00000087088-BAX	8.76841	882
bcell	6	genderM	PET100	1.85503	4	0.00639807	0.999664	0.758679	0.218745	1.29861	2.791	-2.37245	ENSG00000229833-PET100	12.0482	365
bcell	6	genderM	ILF3-DT	1.78685	4	0.00650677	0.999664	-0.76798	-1.3157	-0.220263	-2.78507	-2.38496	ENSG00000267100-ILF3-DT	12.1151	306
bcell	6	genderM	TSC22D4	1.25572	3	0.00650982	0.999664	0.70031	0.200825	1.19979	2.7849	-2.38531	ENSG00000166925-TSC22D4	8.5676	607
bcell	6	genderM	C1orf131	0.921076	2	0.00668049	0.999664	0.63083	0.179421	1.08224	2.77577	-2.40453	ENSG00000143633-C1orf131	4.81928	992
bcell	6	genderM	TTC9C	0.6027	1	0.00704908	0.999664	0.563523	0.157497	0.969548	2.75677	-2.44439	ENSG00000162222-TTC9C	3.34672	1352
bcell	6	genderM	SNRPD1	1.17448	3	0.00714189	0.999664	0.641778	0.178588	1.10497	2.75212	-2.45409	ENSG00000167088-SNRPD1	6.2249	846
bcell	6	genderM	ATP5MC3	1.97884	5	0.00726126	0.999664	0.751212	0.207878	1.29455	2.74623	-2.46638	ENSG00000154518-ATP5MC3	13.9224	270
bcell	6	genderM	VMP1	1.3317	4	0.00760241	0.999664	0.688204	0.187458	1.18895	2.72987	-2.50041	ENSG00000062716-VMP1	8.03213	510
bcell	6	genderM	PDCD6IP	2.41827	5	0.00782997	0.999664	0.823899	0.222095	1.4257	2.71932	-2.52225	ENSG00000170248-PDCD6IP	22.0214	66
bcell	6	genderM	RAB2B	0.743193	2	0.0079783	0.999664	0.595794	0.159527	1.03206	2.7126	-2.53614	ENSG00000129472-RAB2B	4.083	1008
bcell	6	genderM	RHOF	1.08672	3	0.00807262	0.999664	0.680399	0.181404	1.17939	2.70838	-2.54484	ENSG00000139725-RHOF	6.62651	478
bcell	6	genderM	TAF11	1.49369	4	0.0084669	0.999664	0.675869	0.177036	1.1747	2.69122	-2.58011	ENSG00000064995-TAF11	8.90228	462
bcell	6	genderM	SLC38A9	0.867732	2	0.00873243	0.999664	0.600978	0.155574	1.04638	2.68007	-2.60293	ENSG00000177058-SLC38A9	5.15395	876
bcell	6	genderM	MCM5	0.960682	3	0.00931621	0.999664	0.633607	0.159872	1.10734	2.6566	-2.65071	ENSG00000100297-MCM5	5.22088	586
bcell	6	genderM	GTF2H2	0.575239	1	0.00955378	0.999664	0.56594	0.141333	0.990548	2.64743	-2.66928	ENSG00000145736-GTF2H2	2.87818	1010
bcell	6	genderM	CTNND1	0.625968	1	0.00958393	0.999664	0.529663	0.132101	0.927226	2.64628	-2.67161	ENSG00000198561-CTNND1	3.27979	1242
bcell	6	genderM	SEC61A1	1.1411	3	0.0100181	0.999664	-0.628529	-1.1032	-0.153853	-2.63009	-2.70426	ENSG00000058262-SEC61A1	6.35877	548
bcell	6	genderM	TAPT1	1.28534	3	0.0101125	0.999664	-0.669975	-1.17661	-0.163336	-2.62665	-2.71118	ENSG00000169762-TAPT1	7.36278	333
bcell	6	genderM	MRPL48	0.650103	1	0.0103878	0.999664	0.589588	0.142059	1.03712	2.61679	-2.73095	ENSG00000175581-MRPL48	3.01205	749
bcell	6	genderM	THAP6	0.999717	3	0.0104634	0.999664	-0.626998	-1.10341	-0.150587	-2.61413	-2.73629	ENSG00000174796-THAP6	5.08701	519
bcell	6	genderM	SIVA1	1.31829	4	0.0106487	0.999664	-0.681414	-1.20045	-0.162374	-2.60766	-2.74921	ENSG00000184990-SIVA1	6.62651	252
bcell	6	genderM	GABPB1-AS1	3.57402	5	0.0108616	0.999664	-0.696787	-1.22903	-0.164547	-2.60036	-2.76377	ENSG00000244879-GABPB1-AS1	36.8809	184
bcell	6	genderM	VPS28	2.44385	5	0.0112095	0.999664	-0.650336	-1.14933	-0.151341	-2.58871	-2.78695	ENSG00000160948-VPS28	17.6037	338
bcell	6	genderM	TRIM25	0.775996	2	0.0115857	0.999664	0.556152	0.127395	0.984909	2.57647	-2.8112	ENSG00000121060-TRIM25	4.55154	877
bcell	6	genderM	KAT6B	1.65728	4	0.0117398	0.999664	-0.683711	-1.21181	-0.155608	-2.57155	-2.8209	ENSG00000156650-KAT6B	12.0482	181
bcell	6	genderM	CCDC66	0.75735	2	0.012222	0.999664	0.537973	0.120001	0.955945	2.55656	-2.85044	ENSG00000180376-CCDC66	4.48461	955
bcell	6	genderM	AP5M1	1.18195	3	0.0124489	0.999664	0.599771	0.132529	1.06701	2.54968	-2.86393	ENSG00000053770-AP5M1	5.89023	514
bcell	6	genderM	PRPF31	0.853889	2	0.0126076	0.999664	0.544446	0.119514	0.969378	2.54494	-2.87321	ENSG00000105618-PRPF31	4.81928	875
bcell	6	genderM	RILPL2	0.910621	2	0.0132418	0.999664	0.594406	0.127097	1.06172	2.52651	-2.90916	ENSG00000150977-RILPL2	4.68541	485
bcell	6	genderM	RPL22L1	2.06266	5	0.0139885	0.999664	0.668821	0.138663	1.19898	2.5058	-2.94929	ENSG00000163584-RPL22L1	12.0482	133
bcell	6	genderM	HSPD1	2.2291	5	0.0143916	0.999664	0.701181	0.142974	1.25939	2.49503	-2.97005	ENSG00000144381-HSPD1	15.7296	62
bcell	6	genderM	ABCB8	0.6594	1	0.0147259	0.999664	0.484835	0.0975049	0.872166	2.48631	-2.98682	ENSG00000197150-ABCB8	3.61446	1160
bcell	6	genderM	BTG2	3.38852	5	0.0147767	0.999664	0.68494	0.137459	1.23242	2.48499	-2.98934	ENSG00000159388-BTG2	34.3373	85
bcell	6	genderM	EVI2B	1.51422	4	0.0148021	0.999664	0.615385	0.123371	1.1074	2.48434	-2.99059	ENSG00000185862-EVI2B	10.9772	289
bcell	6	genderM	ADK	4.22112	5	0.0154575	0.999664	-0.501174	-0.904559	-0.0977897	-2.46781	-3.0222	ENSG00000156110-ADK	47.5904	997
bcell	6	genderM	N4BP2	0.892929	2	0.0164915	0.999664	0.574614	0.107414	1.04181	2.44296	-3.06937	ENSG00000078177-N4BP2	4.88621	417
bcell	6	genderM	ADIPOR1	0.915442	2	0.0166258	0.999664	0.594244	0.110465	1.07802	2.43983	-3.07528	ENSG00000159346-ADIPOR1	5.15395	313
bcell	6	genderM	KATNBL1	1.6082	4	0.0169024	0.999664	-0.586434	-1.0651	-0.107764	-2.43346	-3.08728	ENSG00000134152-KATNBL1	9.03614	344
bcell	6	genderM	RPS2	4.81833	5	0.0169491	0.999664	0.434484	0.0796863	0.789282	2.4324	-3.08929	ENSG00000140988-RPS2	55.6225	1440
bcell	6	genderM	DDX46	2.47742	5	0.0171097	0.999664	-0.647382	-1.17682	-0.117939	-2.42875	-3.09615	ENSG00000145833-DDX46	19.2102	111
bcell	6	genderM	NFYB	0.63907	1	0.0171683	0.999664	0.537334	0.0976517	0.977016	2.42743	-3.09863	ENSG00000120837-NFYB	2.74431	619
bcell	6	genderM	UFSP2	0.675267	1	0.0172989	0.999664	0.549271	0.0992772	0.999264	2.4245	-3.10414	ENSG00000109775-UFSP2	3.34672	537
bcell	6	genderM	EMC6	0.55341	1	0.0176276	0.999664	0.49319	0.0879219	0.898459	2.41721	-3.11782	ENSG00000127774-EMC6	2.67738	944
bcell	6	genderM	COG2	0.753482	2	0.0181294	0.999664	0.532057	0.0928693	0.971244	2.4063	-3.1382	ENSG00000135775-COG2	4.41767	609
bcell	6	genderM	WDR41	0.704291	2	0.018454	0.999664	-0.487378	-0.890844	-0.0839116	-2.39939	-3.15109	ENSG00000164253-WDR41	3.94913	949
bcell	6	genderM	GAR1	0.578399	1	0.0184966	0.999664	0.493217	0.084764	0.901669	2.39849	-3.15276	ENSG00000109534-GAR1	2.94511	900
bcell	6	genderM	ARL1	0.774695	2	0.0191585	0.999664	0.541465	0.0904728	0.992458	2.38475	-3.17825	ENSG00000120805-ARL1	4.81928	509
bcell	6	genderM	ARL4A	1.2545	3	0.0193021	0.999664	0.606194	0.100668	1.11172	2.38183	-3.18366	ENSG00000122644-ARL4A	7.96519	179
bcell	6	genderM	ZC3H15	2.08723	5	0.0194231	0.999664	-0.620047	-1.13766	-0.102436	-2.37938	-3.18819	ENSG00000065548-ZC3H15	14.4578	132
bcell	6	genderM	PTPRE	0.775624	2	0.019764	0.999664	0.513713	0.0836349	0.94379	2.37255	-3.20079	ENSG00000132334-PTPRE	4.95315	670
bcell	6	genderM	DPP9	0.541512	1	0.0200548	0.999664	0.452699	0.0727819	0.832616	2.36681	-3.21137	ENSG00000142002-DPP9	3.27979	1149
bcell	6	genderM	PHF10	0.514908	1	0.0206303	0.999664	0.506367	0.0793986	0.933335	2.35565	-3.23184	ENSG00000130024-PHF10	2.54351	691
bcell	6	genderM	HKR1	0.663798	1	0.0207658	0.999664	-0.492289	-0.907844	-0.0767353	-2.35307	-3.23657	ENSG00000181666-HKR1	3.27979	786
bcell	6	genderM	GLG1	2.41401	5	0.0208032	0.999664	0.611182	0.0951117	1.12725	2.35236	-3.23787	ENSG00000090863-GLG1	18.5408	130
bcell	6	genderM	DPH6	0.79619	2	0.020926	0.999664	0.542772	0.0840122	1.00153	2.35003	-3.24212	ENSG00000134146-DPH6	4.68541	430
bcell	6	genderM	IGHV5-51	2.11672	5	0.0213649	0.999664	1.21685	0.184739	2.24895	2.34182	-3.25712	ENSG00000211966-IGHV5-51	4.01606	8
bcell	6	genderM	LMBRD1	3.213	5	0.0220288	0.999664	0.627913	0.0925506	1.16328	2.32966	-3.27921	ENSG00000168216-LMBRD1	30.656	81
bcell	6	genderM	TRDMT1	1.09372	3	0.0225092	0.999664	0.561004	0.0809179	1.04109	2.32107	-3.29478	ENSG00000107614-TRDMT1	6.29183	275
bcell	6	genderM	STOML2	0.913922	2	0.0229367	0.999664	0.507487	0.0717889	0.943185	2.31356	-3.30834	ENSG00000165283-STOML2	4.81928	590
bcell	6	genderM	ENTPD1-AS1	0.856351	2	0.022968	0.999664	-0.522515	-0.97122	-0.0738092	-2.31302	-3.30932	ENSG00000226688-ENTPD1-AS1	5.22088	487
bcell	6	genderM	RHOH	3.44501	5	0.0230344	0.999664	0.550204	0.0774845	1.02292	2.31186	-3.31141	ENSG00000168421-RHOH	34.2704	321
bcell	6	genderM	SLC2A1	0.856704	2	0.0234992	0.999664	0.541935	0.0747041	1.00917	2.30387	-3.32579	ENSG00000117394-SLC2A1	4.48461	362
bcell	6	genderM	SENP2	1.03245	3	0.0236741	0.999664	-0.564846	-1.05246	-0.0772327	-2.30089	-3.33113	ENSG00000163904-SENP2	6.29183	241
bcell	6	genderM	DVL2	0.504679	1	0.0240647	0.999664	0.457443	0.0614163	0.85347	2.29432	-3.34291	ENSG00000004975-DVL2	2.00803	962
bcell	6	genderM	GNG7	2.05073	5	0.0240902	0.999664	-0.59374	-1.10786	-0.0796204	-2.2939	-3.34367	ENSG00000176533-GNG7	14.3909	126
bcell	6	genderM	EEFSEC	1.04897	3	0.024328	0.999664	0.522153	0.0692407	0.975066	2.28995	-3.35074	ENSG00000132394-EEFSEC	5.35475	454
bcell	6	genderM	TOR3A	0.863867	2	0.0245508	0.999664	0.575328	0.0754908	1.07517	2.28628	-3.3573	ENSG00000186283-TOR3A	4.01606	174
bcell	6	genderM	SPOCK2	1.82316	4	0.02479	0.999664	0.592202	0.0768239	1.10758	2.28237	-3.36427	ENSG00000107742-SPOCK2	12.3829	121
bcell	6	genderM	LIN7C	0.528138	1	0.0252033	0.999664	-0.477692	-0.894635	-0.0607494	-2.27569	-3.37615	ENSG00000148943-LIN7C	2.67738	746
bcell	6	age	HMGB1	4.66892	5	0.000250309	0.816121	-1.68559	-2.56397	-0.807219	-3.81166	-3.15866	ENSG00000189403-HMGB1	57.4967	85
bcell	6	age	YIPF5	1.00025	3	0.000389889	0.816121	-1.6904	-2.602	-0.778806	-3.68323	-3.25109	ENSG00000145817-YIPF5	4.88621	62
bcell	6	age	MFSD14A	1.13968	3	0.000422518	0.816121	-1.72104	-2.65514	-0.786938	-3.65964	-3.26789	ENSG00000156875-MFSD14A	7.56359	47
bcell	6	age	SNHG12	1.17405	3	0.000534376	0.816121	1.97761	0.883473	3.07175	3.59013	-3.31703	ENSG00000197989-SNHG12	6.2249	11
bcell	6	age	MFSD14C	0.785234	2	0.000734	0.816121	-1.61487	-2.53269	-0.697052	-3.49481	-3.38355	ENSG00000196312-MFSD14C	4.2838	68
bcell	6	age	PPP1R21	1.10165	3	0.000783981	0.816121	-1.56855	-2.46518	-0.671931	-3.47481	-3.39737	ENSG00000162869-PPP1R21	6.76037	83
bcell	6	age	MAP4K4	1.74454	4	0.00108906	0.816121	-1.84316	-2.92827	-0.758058	-3.37391	-3.46641	ENSG00000071054-MAP4K4	12.249	15
bcell	6	age	LINC01857	0.680519	1	0.00116611	0.816121	-1.56281	-2.48869	-0.636927	-3.35268	-3.48078	ENSG00000224137-LINC01857	3.34672	72
bcell	6	age	MTMR12	0.571701	1	0.00141362	0.816121	1.38418	0.549117	2.21925	3.29242	-3.52126	ENSG00000150712-MTMR12	3.41365	181
bcell	6	age	ATP5F1B	2.59609	5	0.00156457	0.816121	-1.75825	-2.82941	-0.687083	-3.26036	-3.54261	ENSG00000110955-ATP5F1B	20.6827	18
bcell	6	age	NCKAP1L	2.8028	5	0.0018329	0.816121	-1.69528	-2.74432	-0.64625	-3.20992	-3.57593	ENSG00000123338-NCKAP1L	24.6988	24
bcell	6	age	CCPG1	1.23277	3	0.00211273	0.816121	-1.58081	-2.57315	-0.588478	-3.1642	-3.60585	ENSG00000260916-CCPG1	8.09906	42
