## Supplemental Tables for "A multimodal atlas of COVID-19 severity identifies hallmarks of dysregulated immunity" (part 129 of 131)

### Sheet: S26-conva-gene-contrasts (continued)
celltype	cluster	coef	gene	ave_expr	quantile_expr	p_value	adj_p_val	log_fc	ci_l	ci_r	t	b	ensembl_id	percent_of_cells	rank
bcell	6	age	RNF8	0.53295	1	0.00211331	0.816121	-1.23459	-2.0096	-0.459569	-3.16411	-3.60591	ENSG00000112130-RNF8	2.47657	311
bcell	6	age	GMDS-DT	1.04007	3	0.00247777	0.816121	1.57505	0.569874	2.58023	3.11239	-3.63942	ENSG00000250903-GMDS-DT	6.29183	39
bcell	6	age	SNU13	1.58274	4	0.00248968	0.816121	-1.67534	-2.74506	-0.60562	-3.11082	-3.64043	ENSG00000100138-SNU13	10.3748	22
bcell	6	age	SYAP1	1.35044	4	0.00258381	0.816121	-1.62715	-2.67018	-0.584127	-3.09867	-3.64825	ENSG00000169895-SYAP1	7.63052	28
bcell	6	age	GNL1	0.973542	3	0.00269456	0.816121	-1.50706	-2.47742	-0.536699	-3.08488	-3.65709	ENSG00000204590-GNL1	5.82329	61
bcell	6	age	KRT10	1.52988	4	0.00272025	0.816121	1.66478	0.591781	2.73778	3.08176	-3.65909	ENSG00000186395-KRT10	8.63454	23
bcell	6	age	WDR41	0.704291	2	0.00272952	0.816121	-1.30261	-2.14248	-0.462733	-3.08064	-3.65981	ENSG00000164253-WDR41	3.94913	203
bcell	6	age	ZRANB2	3.07819	5	0.0027795	0.816121	-1.79876	-2.96079	-0.636731	-3.07467	-3.66363	ENSG00000132485-ZRANB2	30.9237	9
bcell	6	age	AAAS	0.537836	1	0.00298852	0.816121	-1.19158	-1.96741	-0.415754	-3.05071	-3.6789	ENSG00000094914-AAAS	2.74431	344
bcell	6	age	TXN2	1.13941	3	0.00301791	0.816121	1.50827	0.525205	2.49134	3.04746	-3.68097	ENSG00000100348-TXN2	5.95716	58
bcell	6	age	NUP62	0.6652	1	0.00308616	0.816121	-1.27355	-2.10565	-0.441445	-3.04004	-3.68568	ENSG00000213024-NUP62	4.01606	226
bcell	6	age	ZFP36L2	4.31998	5	0.00319248	0.816121	-1.71308	-2.83653	-0.589637	-3.02878	-3.69281	ENSG00000152518-ZFP36L2	52.4096	16
bcell	6	age	RPL17	2.83767	5	0.00352814	0.816121	1.66387	0.560529	2.76721	2.99537	-3.71387	ENSG00000265681-RPL17	23.494	20
bcell	6	age	ALOX5	2.43469	5	0.00394531	0.816121	-1.71851	-2.87259	-0.564433	-2.95773	-3.73741	ENSG00000012779-ALOX5	19.2102	13
bcell	6	age	KIAA0100	0.871305	2	0.00406201	0.816121	-1.39364	-2.33268	-0.454595	-2.94786	-3.74355	ENSG00000007202-KIAA0100	4.41767	103
bcell	6	age	WAC-AS1	1.16061	3	0.00418764	0.816121	1.44137	0.466747	2.41599	2.93752	-3.74996	ENSG00000254635-WAC-AS1	5.42169	77
bcell	6	age	VHL	1.93002	5	0.00446389	0.816121	-1.49297	-2.51002	-0.475922	-2.91576	-3.76341	ENSG00000134086-VHL	12.9183	50
bcell	6	age	THAP5	1.02946	3	0.00454206	0.816121	-1.41168	-2.37531	-0.448046	-2.90982	-3.76706	ENSG00000177683-THAP5	4.95315	86
bcell	6	age	IGBP1	1.43631	4	0.00488669	0.816121	-1.51109	-2.55155	-0.470629	-2.88474	-3.78246	ENSG00000089289-IGBP1	8.43373	41
bcell	6	age	NBPF10	0.975992	3	0.00501634	0.816121	-1.48455	-2.50994	-0.459157	-2.87572	-3.78797	ENSG00000271425-NBPF10	6.4257	48
bcell	6	age	COQ10B	1.18341	3	0.00510473	0.816121	-1.4427	-2.44127	-0.44412	-2.86969	-3.79165	ENSG00000115520-COQ10B	7.02811	67
bcell	6	age	FNTA	0.848076	2	0.00515242	0.816121	-1.31684	-2.22932	-0.404355	-2.86648	-3.7936	ENSG00000168522-FNTA	4.48461	148
bcell	6	age	ZNF699	0.575545	1	0.00549673	0.816121	-1.12795	-1.91571	-0.340197	-2.84407	-3.80721	ENSG00000196110-ZNF699	3.14592	387
bcell	6	age	USP11	1.89111	4	0.00568937	0.816121	-1.67911	-2.85675	-0.501467	-2.83209	-3.81446	ENSG00000102226-USP11	14.5248	14
bcell	6	age	HSPA9	1.98368	5	0.00580077	0.816121	1.51493	0.449892	2.57997	2.82533	-3.81854	ENSG00000113013-HSPA9	14.3909	33
bcell	6	age	STX16	1.53813	4	0.00624772	0.816121	-1.49498	-2.55575	-0.434215	-2.79935	-3.83415	ENSG00000124222-STX16	11.5797	40
bcell	6	age	CREBZF	2.07016	5	0.00630884	0.816121	-1.56652	-2.6794	-0.453633	-2.79593	-3.83619	ENSG00000137504-CREBZF	14.9933	25
bcell	6	age	DNAJB6	1.69396	4	0.00634316	0.816121	-1.51186	-2.58664	-0.437072	-2.79403	-3.83733	ENSG00000105993-DNAJB6	10.9103	30
bcell	6	age	ARMC8	1.57501	4	0.0063738	0.816121	-1.50357	-2.57312	-0.434028	-2.79233	-3.83835	ENSG00000114098-ARMC8	10.5087	35
bcell	6	age	ZNF333	0.513416	1	0.00642099	0.816121	-1.06427	-1.82202	-0.306512	-2.78974	-3.8399	ENSG00000160961-ZNF333	2.47657	487
bcell	6	age	HS2ST1	1.33485	4	0.00647393	0.816121	-1.4828	-2.53965	-0.425957	-2.78685	-3.84162	ENSG00000153936-HS2ST1	9.03614	43
bcell	6	age	ITGB3BP	1.11699	3	0.0066746	0.816121	1.47358	0.419236	2.52793	2.77608	-3.84804	ENSG00000142856-ITGB3BP	6.15797	45
bcell	6	age	SCOC	0.70845	2	0.00675513	0.816121	1.34405	0.380914	2.30719	2.77185	-3.85056	ENSG00000153130-SCOC	3.21285	106
bcell	6	age	RPP38	0.889311	2	0.00691403	0.816121	1.39748	0.393075	2.40188	2.76362	-3.85544	ENSG00000152464-RPP38	3.68139	78
bcell	6	age	MAPK13	0.683424	1	0.0069782	0.816121	-1.18512	-2.03791	-0.332334	-2.76035	-3.85739	ENSG00000156711-MAPK13	3.74833	267
bcell	6	age	PWP1	1.72695	4	0.00705572	0.816121	-1.50145	-2.5834	-0.419505	-2.75643	-3.85971	ENSG00000136045-PWP1	11.5127	32
bcell	6	age	PPP3CC	2.64425	5	0.00716086	0.816121	-1.60339	-2.761	-0.445781	-2.75118	-3.86281	ENSG00000120910-PPP3CC	21.419	19
bcell	6	age	FLNA	2.18092	5	0.00717062	0.816121	-1.44911	-2.49552	-0.402704	-2.7507	-3.8631	ENSG00000196924-FLNA	16.1981	51
bcell	6	age	NRBF2	0.743957	2	0.00725583	0.816121	-1.17539	-2.02543	-0.325339	-2.7465	-3.86558	ENSG00000148572-NRBF2	4.083	272
bcell	6	age	NDUFB5	1.14561	3	0.00728297	0.816121	-1.31137	-2.26022	-0.362519	-2.74517	-3.86637	ENSG00000136521-NDUFB5	5.95716	131
bcell	6	age	DMAP1	0.973669	3	0.00731055	0.816121	-1.32999	-2.29279	-0.367196	-2.74382	-3.86716	ENSG00000178028-DMAP1	4.95315	114
bcell	6	age	FAM76B	0.813099	2	0.00742071	0.816121	-1.21577	-2.09759	-0.333949	-2.7385	-3.8703	ENSG00000077458-FAM76B	5.08701	224
bcell	6	age	TMBIM6	3.41652	5	0.00752409	0.816121	-1.62943	-2.81343	-0.445441	-2.73357	-3.87321	ENSG00000139644-TMBIM6	36.747	17
bcell	6	age	ZNF669	0.602866	1	0.00762288	0.816121	-1.22934	-2.12415	-0.334544	-2.72891	-3.87595	ENSG00000188295-ZNF669	3.01205	204
bcell	6	age	NUP43	0.70441	2	0.00778505	0.816121	-1.09915	-1.9014	-0.296901	-2.72138	-3.88037	ENSG00000120253-NUP43	4.41767	403
bcell	6	age	VRK1	0.922613	2	0.00787977	0.816121	-1.28354	-2.22187	-0.345215	-2.71705	-3.88291	ENSG00000100749-VRK1	4.61847	150
bcell	6	age	POLR3C	0.872602	2	0.00821366	0.816121	-1.28579	-2.23093	-0.340638	-2.70216	-3.89162	ENSG00000186141-POLR3C	4.68541	142
bcell	6	age	ATAD1	1.48198	4	0.00824384	0.816121	-1.41122	-2.44908	-0.373362	-2.70084	-3.89239	ENSG00000138138-ATAD1	10.8434	63
bcell	6	age	UBLCP1	1.42993	4	0.00832794	0.816121	-1.40503	-2.43973	-0.370324	-2.69718	-3.89452	ENSG00000164332-UBLCP1	9.30388	66
bcell	6	age	PRMT3	1.31809	4	0.00853491	0.816121	-1.44178	-2.50705	-0.376517	-2.68834	-3.89967	ENSG00000185238-PRMT3	7.63052	49
bcell	6	age	KRTCAP2	2.20214	5	0.00865701	0.816121	1.47063	0.381973	2.55929	2.68321	-3.90265	ENSG00000163463-KRTCAP2	14.4578	38
bcell	6	age	IGHV3-66	0.748995	2	0.00879799	0.816121	-1.66464	-2.89961	-0.429677	-2.67737	-3.90603	ENSG00000211972-IGHV3-66	1.67336	12
bcell	6	age	PHPT1	0.724782	2	0.00889227	0.816121	-1.10853	-1.93211	-0.284946	-2.67351	-3.90827	ENSG00000054148-PHPT1	3.34672	375
bcell	6	age	LRP10	1.38677	4	0.00906056	0.816121	-1.46761	-2.56075	-0.374467	-2.66671	-3.9122	ENSG00000197324-LRP10	9.03614	37
bcell	6	age	HBP1	2.02559	5	0.00913168	0.816121	-1.42876	-2.4941	-0.363421	-2.66387	-3.91384	ENSG00000105856-HBP1	13.8554	52
bcell	6	age	NDUFA6	1.1408	3	0.00954672	0.816121	-1.30354	-2.28144	-0.325632	-2.6477	-3.92316	ENSG00000184983-NDUFA6	6.2249	122
bcell	6	age	MED13	1.1915	3	0.00956583	0.816121	-1.39241	-2.43727	-0.347545	-2.64697	-3.92358	ENSG00000108510-MED13	7.96519	69
bcell	6	age	UBE2Z	0.658483	1	0.00981706	0.816121	-1.14337	-2.00444	-0.282307	-2.6375	-3.92901	ENSG00000159202-UBE2Z	3.21285	288
bcell	6	age	CHML	0.973303	3	0.0100554	0.816121	-1.38448	-2.4306	-0.338356	-2.62872	-3.93404	ENSG00000203668-CHML	6.89424	70
bcell	6	age	SMAD3	1.09317	3	0.010094	0.816121	-1.3235	-2.32408	-0.322918	-2.62732	-3.93484	ENSG00000166949-SMAD3	5.68942	104
bcell	6	age	DDHD2	1.33853	4	0.010196	0.816121	-1.34808	-2.36867	-0.327483	-2.62364	-3.93695	ENSG00000085788-DDHD2	8.90228	87
bcell	6	age	NUP160	1.18382	3	0.0102416	0.816121	-1.33223	-2.34146	-0.323004	-2.622	-3.93788	ENSG00000030066-NUP160	7.16198	97
bcell	6	age	GCSAM	0.593828	1	0.0103025	0.816121	1.12799	0.272775	1.98321	2.61982	-3.93912	ENSG00000174500-GCSAM	2.47657	316
bcell	6	age	UBE4A	1.34163	4	0.0103906	0.816121	-1.32388	-2.32882	-0.318946	-2.61669	-3.94091	ENSG00000110344-UBE4A	8.90228	102
bcell	6	age	GPS2	0.745455	2	0.0104936	0.816121	-1.13685	-2.00101	-0.272688	-2.61306	-3.94297	ENSG00000132522-GPS2	3.94913	294
bcell	6	age	SKP2	0.569069	1	0.0105317	0.816121	1.13241	0.271184	1.99364	2.61173	-3.94373	ENSG00000145604-SKP2	2.67738	303
bcell	6	age	PIK3C3	1.24101	3	0.0105931	0.816121	-1.34052	-2.36085	-0.320185	-2.60959	-3.94495	ENSG00000078142-PIK3C3	8.43373	90
bcell	6	age	LDOC1	0.519415	1	0.0106411	0.816121	-1.02625	-1.80788	-0.244622	-2.60792	-3.9459	ENSG00000182195-LDOC1	2.54351	507
bcell	6	age	BANP	0.971178	3	0.0108587	0.816121	-1.19604	-2.10959	-0.282479	-2.60046	-3.95013	ENSG00000172530-BANP	5.68942	220
bcell	6	age	ZFYVE16	0.917874	2	0.0108982	0.816121	-1.23235	-2.17412	-0.29057	-2.59912	-3.95089	ENSG00000039319-ZFYVE16	5.15395	182
bcell	6	age	FAM53C	0.724108	2	0.0111059	0.816121	-1.21907	-2.15321	-0.284932	-2.59214	-3.95484	ENSG00000120709-FAM53C	3.48059	190
bcell	6	age	BZW2	0.713097	2	0.0111212	0.816121	-1.12317	-1.98399	-0.262347	-2.59163	-3.95513	ENSG00000136261-BZW2	3.68139	318
bcell	6	age	NIP7	0.55821	1	0.0111309	0.816121	-1.03365	-1.82596	-0.24134	-2.59131	-3.95531	ENSG00000132603-NIP7	2.47657	484
bcell	6	age	DENND5B	0.873206	2	0.0111384	0.816121	1.26319	0.294839	2.23153	2.59106	-3.95545	ENSG00000170456-DENND5B	4.35074	147
bcell	6	age	QTRT1	0.78996	2	0.011208	0.816121	-1.1022	-1.94789	-0.256511	-2.58876	-3.95676	ENSG00000213339-QTRT1	4.81928	357
bcell	6	age	EVL	3.70938	5	0.0115916	0.816121	-1.28404	-2.27403	-0.294058	-2.57628	-3.9638	ENSG00000196405-EVL	39.4913	128
bcell	6	age	MTR	1.72301	4	0.0116536	0.816121	-1.36645	-2.42077	-0.312117	-2.57429	-3.96492	ENSG00000116984-MTR	11.9143	75
bcell	6	age	P4HTM	0.541872	1	0.0118513	0.816121	-1.06969	-1.89705	-0.242322	-2.56804	-3.96843	ENSG00000178467-P4HTM	2.67738	409
bcell	6	age	TCERG1	1.86638	4	0.0119035	0.816121	-1.42316	-2.52462	-0.321694	-2.5664	-3.96935	ENSG00000113649-TCERG1	12.9853	46
bcell	6	age	ZNF24	1.70309	4	0.011939	0.816121	-1.45566	-2.58277	-0.328554	-2.56529	-3.96997	ENSG00000172466-ZNF24	12.3829	34
bcell	6	age	UBE2L6	1.15331	3	0.0122182	0.816121	1.36814	0.305227	2.43105	2.55667	-3.97481	ENSG00000156587-UBE2L6	6.89424	73
bcell	6	age	APC	1.50233	4	0.0125483	0.816121	-1.33268	-2.37209	-0.293264	-2.5467	-3.98038	ENSG00000134982-APC	10.3079	88
bcell	6	age	YDJC	0.782209	2	0.0127291	0.816121	-1.09136	-1.94435	-0.238365	-2.54135	-3.98337	ENSG00000161179-YDJC	5.28782	362
bcell	6	age	BTN3A1	0.649853	1	0.0127869	0.816121	-1.11579	-1.98847	-0.243118	-2.53964	-3.98432	ENSG00000026950-BTN3A1	4.01606	315
bcell	6	age	CREB3L2	0.958931	3	0.0129294	0.816121	-1.23977	-2.21099	-0.26854	-2.53549	-3.98663	ENSG00000182158-CREB3L2	5.08701	163
bcell	6	age	IFI35	0.917976	2	0.0129486	0.816121	1.2482	0.270152	2.22626	2.53493	-3.98694	ENSG00000068079-IFI35	4.68541	152
bcell	6	age	POLR2I	0.893569	2	0.0129689	0.816121	1.29137	0.27926	2.30348	2.53434	-3.98727	ENSG00000105258-POLR2I	4.35074	112
bcell	6	age	GUSB	1.06741	3	0.0131321	0.816121	-1.24383	-2.22048	-0.267168	-2.52964	-3.98988	ENSG00000169919-GUSB	5.89023	157
bcell	6	covid1	ZNF148	2.19023	5	2.08351e-05	0.132969	1.06972	0.596399	1.54304	4.48907	2.26111	ENSG00000163848-ZNF148	16.6667	33
bcell	6	covid1	CTBS	1.37126	4	5.95366e-05	0.138544	1.03511	0.546843	1.52338	4.21086	1.40693	ENSG00000117151-CTBS	8.63454	1955
bcell	6	covid1	NUP43	0.70441	2	6.68123e-05	0.138544	0.816469	0.428462	1.20448	4.17967	1.31324	ENSG00000120253-NUP43	4.41767	3136
bcell	6	covid1	ZFC3H1	2.30038	5	8.68343e-05	0.138544	1.12371	0.580405	1.66701	4.10823	1.10036	ENSG00000133858-ZFC3H1	18.6078	2608
bcell	6	covid1	KTN1	2.6218	5	0.000134078	0.16255	1.13347	0.568949	1.69799	3.98816	0.747916	ENSG00000126777-KTN1	21.8876	3838
bcell	6	covid1	HIST1H1E	3.10798	5	0.00019749	0.16255	1.05374	0.514194	1.59328	3.87925	0.434186	ENSG00000168298-HIST1H1E	29.7189	5010
bcell	6	covid1	HIST1H1D	2.62757	5	0.000225258	0.16255	1.1028	0.532632	1.67296	3.84183	0.327722	ENSG00000124575-HIST1H1D	21.1513	5278
bcell	6	covid1	RNF145	0.948039	3	0.000228389	0.16255	0.84716	0.408715	1.2856	3.83789	0.316556	ENSG00000145860-RNF145	5.82329	5551
bcell	6	covid1	MICAL3	1.89326	4	0.00022923	0.16255	0.990197	0.477584	1.50281	3.83684	0.313582	ENSG00000243156-MICAL3	13.7216	5438
bcell	6	covid1	RPL26	4.86157	5	0.000258488	0.164967	-0.738891	-1.12487	-0.352915	-3.80244	0.216433	ENSG00000161970-RPL26	52.8782	5901
bcell	6	covid1	PUM1	1.60746	4	0.000308876	0.179204	0.931161	0.438089	1.42423	3.75108	0.0725075	ENSG00000134644-PUM1	11.5127	6171
bcell	6	covid1	KLHL36	1.14673	3	0.000367113	0.195243	0.861693	0.399212	1.32417	3.70084	-0.0669608	ENSG00000135686-KLHL36	6.49264	6197
bcell	6	covid1	EWSR1	2.93505	5	0.000415981	0.196892	0.824498	0.377558	1.27144	3.66422	-0.167784	ENSG00000182944-EWSR1	24.3641	5955
bcell	6	covid1	HMGXB3	0.795253	2	0.000431916	0.196892	0.797466	0.363871	1.23106	3.65317	-0.198096	ENSG00000113716-HMGXB3	5.08701	5908
bcell	6	covid1	MOB1B	0.507043	1	0.000558238	0.225264	0.659161	0.293144	1.02518	3.57711	-0.4048	ENSG00000173542-MOB1B	2.81124	5556
bcell	6	covid1	GOLGB1	2.26276	5	0.000577145	0.225264	1.0269	0.455097	1.59871	3.56716	-0.431611	ENSG00000173230-GOLGB1	15.0602	5048
bcell	6	covid1	MAP3K8	2.15011	5	0.000600045	0.225264	0.914411	0.403576	1.42525	3.55551	-0.462924	ENSG00000107968-MAP3K8	16.5997	5110
bcell	6	covid1	ATAD1	1.48198	4	0.000704279	0.247429	0.886343	0.384383	1.3883	3.50731	-0.591735	ENSG00000138138-ATAD1	10.8434	4804
bcell	6	covid1	LMBR1	1.39363	4	0.000736628	0.247429	0.879281	0.379383	1.37918	3.49372	-0.627825	ENSG00000105983-LMBR1	9.43775	4720
bcell	6	covid1	KDM5B	1.13221	3	0.000822583	0.249364	0.784233	0.33405	1.23442	3.46018	-0.716469	ENSG00000117139-KDM5B	6.96118	4697
bcell	6	covid1	PNN	3.22774	5	0.000824459	0.249364	0.933058	0.397336	1.46878	3.45948	-0.718298	ENSG00000100941-PNN	33.8688	4374
bcell	6	covid1	CKAP5	1.01377	3	0.000946218	0.249364	0.788471	0.330178	1.24676	3.41731	-0.828824	ENSG00000175216-CKAP5	5.35475	4419
bcell	6	covid1	TCTE3	0.50172	1	0.000965273	0.249364	0.654915	0.273566	1.03626	3.41118	-0.844813	ENSG00000184786-TCTE3	2.47657	4716
bcell	6	covid1	NDUFV3	1.06029	3	0.00107495	0.249364	0.764008	0.31476	1.21326	3.37795	-0.931065	ENSG00000160194-NDUFV3	5.15395	4252
bcell	6	covid1	HP1BP3	3.25846	5	0.0010776	0.249364	0.87241	0.359304	1.38552	3.37719	-0.933041	ENSG00000127483-HP1BP3	30.3213	3928
bcell	6	covid1	INTS3	0.855995	2	0.00113255	0.249364	0.744451	0.304594	1.18431	3.36176	-0.972874	ENSG00000143624-INTS3	5.08701	4202
bcell	6	covid1	CHD2	3.1428	5	0.00115506	0.249364	0.919446	0.375204	1.46369	3.35564	-0.988633	ENSG00000173575-CHD2	31.9946	3674
bcell	6	covid1	CCDC14	1.40129	4	0.00115774	0.249364	0.842492	0.343694	1.34129	3.35492	-0.990484	ENSG00000175455-CCDC14	8.23293	3882
bcell	6	covid1	TMED8	1.18453	3	0.00117781	0.249364	0.795992	0.323971	1.26801	3.34957	-1.00425	ENSG00000100580-TMED8	7.09505	3974
bcell	6	covid1	UBQLN2	1.26039	3	0.00119315	0.249364	0.814721	0.331012	1.29843	3.34554	-1.0146	ENSG00000188021-UBQLN2	8.166	3905
bcell	6	covid1	CYCS	1.65103	4	0.00121127	0.249364	0.835241	0.338651	1.33183	3.34084	-1.02666	ENSG00000172115-CYCS	10.5756	3810
bcell	6	covid1	PRKAR1A	2.07798	5	0.00146955	0.274521	0.893936	0.35262	1.43525	3.28018	-1.18122	ENSG00000108946-PRKAR1A	17.0013	3175
bcell	6	covid1	EBF1	1.92863	5	0.00150877	0.274521	0.850525	0.334187	1.36686	3.27186	-1.20225	ENSG00000164330-EBF1	13.9893	3299
bcell	6	covid1	RPS21	6.3254	5	0.0015211	0.274521	-0.689827	-1.10894	-0.270716	-3.26928	-1.20875	ENSG00000171858-RPS21	77.7108	3885
bcell	6	covid1	ZNF655	1.57789	4	0.0015281	0.274521	0.838187	0.328711	1.34766	3.26783	-1.21242	ENSG00000197343-ZNF655	9.90629	3322
bcell	6	covid1	TSSC4	0.561311	1	0.00154854	0.274521	0.648503	0.253815	1.04319	3.26362	-1.22303	ENSG00000184281-TSSC4	2.81124	3996
bcell	6	covid1	GNB4	1.01825	3	0.0016286	0.275052	0.77176	0.299743	1.24378	3.24763	-1.26327	ENSG00000114450-GNB4	6.0241	3462
bcell	6	covid1	ZNF821	1.12449	3	0.00166936	0.275052	0.796493	0.308167	1.28482	3.23977	-1.28299	ENSG00000102984-ZNF821	7.09505	3302
bcell	6	covid1	PRKCB	3.13093	5	0.00170857	0.275052	0.86797	0.334604	1.40134	3.23237	-1.30152	ENSG00000166501-PRKCB	29.6519	2930
bcell	6	covid1	POLR2J3_ENSG00000285437	1.96647	5	0.00172728	0.275052	0.860354	0.331099	1.38961	3.2289	-1.3102	ENSG00000285437-POLR2J3_ENSG00000285437	14.5917	2945
bcell	6	covid1	VPS72	0.789455	2	0.00176702	0.275052	-0.712708	-1.15213	-0.273291	-3.22163	-1.32834	ENSG00000163159-VPS72	3.48059	3554
bcell	6	covid1	RPL23	3.75696	5	0.00197828	0.282312	-0.742158	-1.20494	-0.279381	-3.18542	-1.41834	ENSG00000125691-RPL23	31.3253	3192
bcell	6	covid1	C6orf62	1.543	4	0.00204555	0.282312	0.770677	0.288485	1.25287	3.17464	-1.44497	ENSG00000112308-C6orf62	9.50469	2991
bcell	6	covid1	RUNX1	1.62748	4	0.00206144	0.282312	0.837233	0.312986	1.36148	3.17214	-1.45113	ENSG00000159216-RUNX1	11.5797	2701
bcell	6	covid1	MARCH1	3.93429	5	0.00208589	0.282312	0.802006	0.299214	1.3048	3.16833	-1.46051	ENSG00000145416-MARCH1	46.2517	2816
bcell	6	covid1	TTC19	1.07592	3	0.00211414	0.282312	0.735348	0.273711	1.19698	3.16399	-1.47122	ENSG00000011295-TTC19	6.29183	3107
bcell	6	covid1	LST1	1.49865	4	0.00227372	0.282312	0.851075	0.312774	1.38938	3.1404	-1.52911	ENSG00000204482-LST1	10.9772	2418
bcell	6	covid1	ETNK1	2.11368	5	0.00229776	0.282312	0.838399	0.307538	1.36926	3.13698	-1.53748	ENSG00000139163-ETNK1	17.4029	2455
bcell	6	covid1	EIF2AK4	0.757585	2	0.00233311	0.282312	0.637785	0.233309	1.04226	3.13201	-1.54961	ENSG00000128829-EIF2AK4	3.94913	3410
bcell	6	covid1	SMPD4	0.948826	3	0.00233405	0.282312	0.716602	0.262122	1.17108	3.13188	-1.54993	ENSG00000136699-SMPD4	5.82329	2999
bcell	6	covid1	PIP5K1A	1.20727	3	0.00234672	0.282312	0.742653	0.271386	1.21392	3.13012	-1.55424	ENSG00000143398-PIP5K1A	6.96118	2878
bcell	6	covid1	KCTD13	0.532622	1	0.0023619	0.282312	0.62311	0.227436	1.01878	3.12802	-1.55936	ENSG00000174943-KCTD13	2.94511	3473
bcell	6	covid1	TLN1	2.0602	5	0.00237182	0.282312	0.873763	0.318682	1.42884	3.12665	-1.56269	ENSG00000137076-TLN1	16.2651	2223
bcell	6	covid1	DDX59	0.578215	1	0.00243576	0.282312	0.571461	0.207415	0.935506	3.11797	-1.58383	ENSG00000118197-DDX59	3.01205	3688
bcell	6	covid1	SNAPC3	1.20788	3	0.00245725	0.282312	0.740045	0.26817	1.21192	3.1151	-1.59081	ENSG00000164975-SNAPC3	8.09906	2797
bcell	6	covid1	DDX46	2.47742	5	0.0024772	0.282312	0.835253	0.302218	1.36829	3.11246	-1.59723	ENSG00000145833-DDX46	19.2102	2312
bcell	6	covid1	INVS	0.980656	3	0.00268459	0.300579	0.691428	0.246409	1.13645	3.0861	-1.66107	ENSG00000119509-INVS	5.62249	2895
bcell	6	covid1	DVL2	0.504679	1	0.00273796	0.30127	-0.618184	-1.0169	-0.21947	-3.07963	-1.67669	ENSG00000004975-DVL2	2.00803	3248
bcell	6	covid1	BCL11A	3.37277	5	0.00279423	0.30225	0.945545	0.334361	1.55673	3.07292	-1.69283	ENSG00000119866-BCL11A	36.5462	1454
bcell	6	covid1	SNRPG	1.4259	4	0.00285346	0.302683	-0.740816	-1.22075	-0.260884	-3.066	-1.70947	ENSG00000143977-SNRPG	9.30388	2524
bcell	6	covid1	STX16	1.53813	4	0.00289936	0.302683	0.790557	0.277519	1.3036	3.06073	-1.72212	ENSG00000124222-STX16	11.5797	2229
bcell	6	covid1	EPSTI1	1.32586	4	0.00297315	0.302683	0.826826	0.288789	1.36486	3.05241	-1.74205	ENSG00000133106-EPSTI1	8.3668	2003
bcell	6	covid1	METTL8	1.26811	3	0.00298794	0.302683	0.807192	0.281648	1.33274	3.05077	-1.74598	ENSG00000123600-METTL8	8.63454	2082
bcell	6	covid1	RSRP1	3.86266	5	0.00306658	0.305795	0.836101	0.290194	1.38201	3.04216	-1.76656	ENSG00000117616-RSRP1	44.8461	1883
bcell	6	covid1	FBXL3	0.759919	2	0.00320654	0.311645	0.667789	0.229639	1.10594	3.02732	-1.80191	ENSG00000005812-FBXL3	4.2838	2731
bcell	6	covid1	PAFAH1B1	2.20118	5	0.00323456	0.311645	0.852882	0.292752	1.41301	3.02442	-1.8088	ENSG00000007168-PAFAH1B1	20.0134	1645
bcell	6	covid1	UGP2	1.24401	3	0.00327174	0.311645	0.777687	0.266297	1.28908	3.02061	-1.81785	ENSG00000169764-UGP2	7.49665	2075
bcell	6	covid1	ATIC	1.41826	4	0.00332401	0.311968	0.758409	0.258821	1.258	3.01532	-1.8304	ENSG00000138363-ATIC	7.96519	2144
bcell	6	covid1	C6orf106	0.989624	3	0.00354668	0.328042	0.693654	0.23341	1.1539	2.99362	-1.88169	ENSG00000196821-C6orf106	6.0241	2406
bcell	6	covid1	TMED5	1.64984	4	0.00372879	0.336752	0.77364	0.257421	1.28986	2.97678	-1.92127	ENSG00000117500-TMED5	11.9813	1848
bcell	6	covid1	GBP2	0.62722	1	0.00381651	0.336752	0.568047	0.188012	0.948082	2.96894	-1.93964	ENSG00000162645-GBP2	3.21285	3035
bcell	6	covid1	MALT1	1.65265	4	0.00384651	0.336752	0.792372	0.261786	1.32296	2.9663	-1.94583	ENSG00000172175-MALT1	12.1821	1648
bcell	6	covid1	DHX9	1.75225	4	0.00385192	0.336752	0.787099	0.25996	1.31424	2.96583	-1.94694	ENSG00000135829-DHX9	12.7175	1684
bcell	6	covid1	GAPVD1	1.13295	3	0.0039633	0.341808	0.714537	0.234434	1.19464	2.95619	-1.96945	ENSG00000165219-GAPVD1	7.22892	2087
bcell	6	covid1	C15orf40	1.08517	3	0.0040841	0.343375	0.660607	0.215208	1.10601	2.94602	-1.99315	ENSG00000169609-C15orf40	6.35877	2370
bcell	6	covid1	TMA16	1.03319	3	0.00413932	0.343375	0.635256	0.206286	1.06423	2.94146	-2.00374	ENSG00000198498-TMA16	5.68942	2504
bcell	6	covid1	RBSN	0.774361	2	0.00417456	0.343375	0.639959	0.20739	1.07253	2.93858	-2.01043	ENSG00000131381-RBSN	3.8822	2462
bcell	6	covid1	RPL36A	2.93422	5	0.00423995	0.343375	-0.763297	-1.28016	-0.24643	-2.9333	-2.02269	ENSG00000241343-RPL36A	22.5569	1641
bcell	6	covid1	MINDY3	0.798212	2	0.00425049	0.343375	0.606303	0.195626	1.01698	2.93245	-2.02465	ENSG00000148481-MINDY3	4.21687	2642
bcell	6	covid1	SSR4	2.68788	5	0.00435716	0.347592	-0.775867	-1.30291	-0.24882	-2.92401	-2.04419	ENSG00000180879-SSR4	19.5448	1499
bcell	6	covid1	CCT5	1.46806	4	0.0045267	0.347644	0.720383	0.228835	1.21193	2.91098	-2.07428	ENSG00000150753-CCT5	9.50469	1818
bcell	6	covid1	CDK12	1.94708	5	0.0046638	0.347644	0.717268	0.226122	1.20841	2.90077	-2.09778	ENSG00000167258-CDK12	14.5248	1783
bcell	6	covid1	AGO3	1.5135	4	0.0046647	0.347644	0.752211	0.237126	1.26729	2.9007	-2.09793	ENSG00000126070-AGO3	10.9772	1534
bcell	6	covid1	PWWP2A	0.885054	2	0.00470366	0.347644	0.661843	0.208193	1.11549	2.89785	-2.10449	ENSG00000170234-PWWP2A	4.95315	2130
bcell	6	covid1	CEMIP2	2.68433	5	0.00475892	0.347644	0.848007	0.265949	1.43006	2.89384	-2.11368	ENSG00000135048-CEMIP2	24.5649	883
bcell	6	covid1	SLC4A7	1.42958	4	0.00479235	0.347644	0.751064	0.235117	1.26701	2.89144	-2.11919	ENSG00000033867-SLC4A7	9.43775	1484
bcell	6	covid1	NBN	1.44099	4	0.0048288	0.347644	0.779832	0.24364	1.31602	2.88883	-2.12516	ENSG00000104320-NBN	9.37082	1276
bcell	6	covid1	WDR33	1.91458	5	0.00487272	0.347644	0.757444	0.236084	1.2788	2.88572	-2.13228	ENSG00000136709-WDR33	13.3199	1404
bcell	6	covid1	RPS24	6.42638	5	0.00489587	0.347644	-0.509849	-0.860984	-0.158714	-2.88409	-2.13601	ENSG00000138326-RPS24	82.0616	3077
bcell	6	covid1	PJA2	2.12104	5	0.00495541	0.347644	0.761271	0.236223	1.28632	2.87993	-2.14553	ENSG00000198961-PJA2	16.332	1342
bcell	6	covid1	QRSL1	1.97917	5	0.00496046	0.347644	0.791923	0.245668	1.33818	2.87958	-2.14633	ENSG00000130348-QRSL1	14.257	1139
bcell	6	covid1	RPS23	7.1061	5	0.00504086	0.347644	-0.595235	-1.00661	-0.18386	-2.87404	-2.15898	ENSG00000186468-RPS23	87.0817	2471
bcell	6	covid1	SSBP1	2.41375	5	0.00506596	0.347644	0.70453	0.217329	1.19173	2.87232	-2.16288	ENSG00000106028-SSBP1	16.5328	1721
bcell	6	covid1	HLA-A	5.73142	5	0.00514275	0.34916	0.532052	0.163458	0.900647	2.86713	-2.17471	ENSG00000206503-HLA-A	77.51	2861
bcell	6	covid1	POMP	1.53936	4	0.00521368	0.350249	-0.779656	-1.32068	-0.238634	-2.8624	-2.18548	ENSG00000132963-POMP	9.50469	1126
bcell	6	covid1	MINK1	0.671228	1	0.00532568	0.351091	0.594363	0.180857	1.00787	2.85504	-2.20219	ENSG00000141503-MINK1	3.81526	2388
bcell	6	covid1	RPS27	7.54115	5	0.00534535	0.351091	-0.583124	-0.988992	-0.177256	-2.85376	-2.20509	ENSG00000177954-RPS27	94.3106	2466
bcell	6	covid1	CPEB4	0.695069	2	0.00539125	0.351091	0.575129	0.174409	0.975849	2.8508	-2.21181	ENSG00000113742-CPEB4	3.41365	2507
bcell	6	covid1	S100A11	2.27076	5	0.0055176	0.35569	0.865063	0.260628	1.4695	2.84276	-2.23	ENSG00000163191-S100A11	19.6787	550
bcell	6	covid1	RXRB	0.515839	1	0.00564274	0.35924	0.551137	0.164988	0.937287	2.83496	-2.24761	ENSG00000204231-RXRB	2.61044	2601
bcell	7	(Intercept)	RPL41	9.19603	5	2.41664e-93	1.39464e-89	9.23897	9.08965	9.38829	123.122	192.425	ENSG00000229117-RPL41	100	2
bcell	7	(Intercept)	CD74	9.62977	5	4.79044e-90	1.38228e-86	9.70434	9.53187	9.87681	111.967	186.757	ENSG00000019582-CD74	100	1
bcell	7	(Intercept)	RPLP1	9.04419	5	1.2566e-88	2.34346e-85	9.19066	9.0205	9.36082	107.48	184.234	ENSG00000137818-RPLP1	100	3
bcell	7	(Intercept)	B2M	8.83848	5	1.6243e-88	2.34346e-85	8.83394	8.66985	8.99802	107.135	184.034	ENSG00000166710-B2M	100	5
bcell	7	(Intercept)	RPL32	8.23047	5	2.59603e-88	2.52585e-85	8.35401	8.19793	8.51009	106.508	183.667	ENSG00000144713-RPL32	100	9
bcell	7	(Intercept)	RPL11	8.04918	5	2.62608e-88	2.52585e-85	8.16521	8.01264	8.31779	106.492	183.658	ENSG00000142676-RPL11	100	12
bcell	7	(Intercept)	RPL13	8.42784	5	5.51972e-88	4.55062e-85	8.49345	8.33326	8.65364	105.506	183.075	ENSG00000167526-RPL13	100	8
bcell	7	(Intercept)	RPL19	7.99087	5	7.34612e-88	5.29931e-85	8.01404	7.86235	8.16574	105.129	182.85	ENSG00000108298-RPL19	100	15
bcell	7	(Intercept)	RPL10	8.58347	5	1.1391e-87	7.30414e-85	8.62056	8.45649	8.78463	104.553	182.505	ENSG00000147403-RPL10	100	6
bcell	7	(Intercept)	RPS12	8.49134	5	3.00187e-87	1.73238e-84	8.5967	8.43109	8.76232	103.291	181.738	ENSG00000112306-RPS12	100	7
bcell	7	(Intercept)	RPS28	8.11149	5	3.60825e-87	1.89302e-84	8.19588	8.03763	8.35414	103.053	181.592	ENSG00000233927-RPS28	100	13
bcell	7	(Intercept)	RPS15	7.72655	5	4.29442e-87	2.06526e-84	7.77294	7.62252	7.92336	102.829	181.453	ENSG00000115268-RPS15	100	23
bcell	7	(Intercept)	RPS23	8.03816	5	7.75687e-87	3.44346e-84	8.12729	7.96884	8.28573	102.07	180.983	ENSG00000186468-RPS23	100	14
bcell	7	(Intercept)	RPL18A	8.08855	5	4.87199e-86	1.95635e-83	8.15457	7.99188	8.31725	99.7456	179.51	ENSG00000105640-RPL18A	100	16
bcell	7	(Intercept)	EEF1A1	9.10156	5	5.08495e-86	1.95635e-83	9.15827	8.97547	9.34108	99.6921	179.476	ENSG00000156508-EEF1A1	100	4
bcell	7	(Intercept)	RPS8	8.32745	5	1.09982e-85	3.96691e-83	8.38995	8.22086	8.55905	98.7325	178.853	ENSG00000142937-RPS8	100	11
bcell	7	(Intercept)	RPS15A	7.96267	5	1.51517e-85	5.14356e-83	8.06162	7.89849	8.22475	98.3367	178.594	ENSG00000134419-RPS15A	100	20
bcell	7	(Intercept)	RPL30	8.08403	5	5.12321e-85	1.62119e-82	8.14054	7.97328	8.30781	96.8457	177.604	ENSG00000156482-RPL30	100	19
bcell	7	(Intercept)	RPS13	7.6726	5	5.33748e-85	1.62119e-82	7.7101	7.55159	7.8686	96.7959	177.571	ENSG00000110700-RPS13	99.9211	27
bcell	7	(Intercept)	RPS7	7.58195	5	1.52935e-84	4.41295e-82	7.58811	7.43005	7.74618	95.5261	176.711	ENSG00000171863-RPS7	100	32
bcell	7	(Intercept)	RPL39	8.46619	5	4.80618e-84	1.32078e-81	8.59203	8.41046	8.7736	94.1635	175.771	ENSG00000198918-RPL39	100	10
bcell	7	(Intercept)	RPL28	8.24615	5	6.11991e-84	1.60536e-81	8.26533	8.09013	8.44053	93.8784	175.572	ENSG00000108107-RPL28	100	17
bcell	7	(Intercept)	RPS4X	7.59626	5	7.40462e-84	1.85791e-81	7.85736	7.69041	8.02431	93.6541	175.415	ENSG00000198034-RPS4X	100	24
bcell	7	(Intercept)	RPL29	7.52456	5	8.50555e-84	2.04523e-81	7.58179	7.42041	7.74316	93.4913	175.3	ENSG00000162244-RPL29	99.9211	34
bcell	7	(Intercept)	RPS27A	7.79779	5	1.01256e-83	2.33739e-81	7.827	7.66004	7.99396	93.287	175.156	ENSG00000143947-RPS27A	100	25
bcell	7	(Intercept)	RPS14	7.75699	5	1.41895e-83	3.14952e-81	7.82965	7.66193	7.99738	92.8927	174.877	ENSG00000164587-RPS14	100	26
bcell	7	(Intercept)	RPS6	7.33392	5	1.27691e-82	2.72928e-80	7.38615	7.2235	7.5488	90.3653	173.05	ENSG00000137154-RPS6	100	41
bcell	7	(Intercept)	RPS21	7.39701	5	2.0537e-82	4.23282e-80	7.42237	7.25795	7.5868	89.8276	172.653	ENSG00000171858-RPS21	100	39
bcell	7	(Intercept)	RPL36	7.17984	5	2.96436e-82	5.89908e-80	7.2293	7.06841	7.39019	89.4144	172.345	ENSG00000130255-RPL36	100	46
bcell	7	(Intercept)	FAU	7.20163	5	3.35968e-82	6.46291e-80	7.26905	7.10703	7.43108	89.2739	172.24	ENSG00000149806-FAU	99.9211	45
bcell	7	(Intercept)	RPS18	8.15838	5	3.89373e-82	7.24862e-80	8.25117	8.06691	8.43543	89.1087	172.116	ENSG00000231500-RPS18	100	22
bcell	7	(Intercept)	HLA-DRA	7.87755	5	4.35064e-82	7.84611e-80	7.93153	7.75417	8.1089	88.9845	172.023	ENSG00000204287-HLA-DRA	100	29
bcell	7	(Intercept)	RPL14	7.12732	5	1.03672e-81	1.81301e-79	7.15267	6.99097	7.31438	88.0191	171.293	ENSG00000188846-RPL14	99.9211	49
bcell	7	(Intercept)	RPS24	7.34565	5	1.74821e-81	2.96733e-79	7.47758	7.30742	7.64774	87.443	170.852	ENSG00000138326-RPS24	99.8423	42
bcell	7	(Intercept)	RPL18	7.38162	5	2.43964e-81	4.02262e-79	7.41802	7.2485	7.58754	87.0776	170.57	ENSG00000063177-RPL18	100	44
bcell	7	(Intercept)	RPS3A	7.55523	5	8.14839e-81	1.30623e-78	7.6138	7.43715	7.79045	85.7675	169.547	ENSG00000145425-RPS3A	100	37
bcell	7	(Intercept)	RPL7A	7.25882	5	1.38324e-80	2.15748e-78	7.32406	7.15299	7.49512	85.1988	169.097	ENSG00000148303-RPL7A	100	48
bcell	7	(Intercept)	RPL34	8.05724	5	1.60277e-80	2.4341e-78	8.09742	7.90795	8.2869	85.0411	168.971	ENSG00000109475-RPL34	100	28
bcell	7	(Intercept)	RPL35A	7.10561	5	3.06972e-80	4.5424e-78	7.14194	6.97345	7.31042	84.349	168.417	ENSG00000182899-RPL35A	99.7634	51
bcell	7	(Intercept)	TMSB10	8.01656	5	4.44221e-80	6.40899e-78	7.93942	7.75125	8.1276	83.9578	168.101	ENSG00000034510-TMSB10	100	33
bcell	7	(Intercept)	RPS3	7.35517	5	6.1612e-80	8.67227e-78	7.42092	7.24431	7.59753	83.6131	167.82	ENSG00000149273-RPS3	99.9211	47
bcell	7	(Intercept)	RPL12	7.56806	5	6.97794e-80	9.58803e-78	7.70047	7.51692	7.88402	83.4823	167.714	ENSG00000197958-RPL12	100	36
bcell	7	(Intercept)	RPS27	8.56934	5	2.68506e-79	3.60361e-77	8.56104	8.35348	8.76859	82.0788	166.556	ENSG00000177954-RPS27	100	21
bcell	7	(Intercept)	RPS5	7.01195	5	5.32444e-79	6.98349e-77	7.10366	6.92995	7.27737	81.3747	165.965	ENSG00000083845-RPS5	99.7634	55
bcell	7	(Intercept)	RPL37	7.56946	5	8.39887e-79	1.07711e-76	7.64414	7.45614	7.83214	80.9091	165.571	ENSG00000145592-RPL37	99.9211	43
bcell	7	(Intercept)	RPS25	7.18073	5	1.32509e-78	1.66242e-76	7.20124	7.02311	7.37937	80.446	165.176	ENSG00000118181-RPS25	99.8423	54
bcell	7	(Intercept)	RPLP2	7.19174	5	2.89169e-78	3.55063e-76	7.28561	7.10361	7.46761	79.6594	164.499	ENSG00000177600-RPLP2	100	52
bcell	7	(Intercept)	RPS19	7.72873	5	4.1183e-78	4.9514e-76	7.79749	7.60184	7.99315	79.3055	164.192	ENSG00000105372-RPS19	100	40
bcell	7	(Intercept)	RPL8	7.32801	5	6.17261e-78	7.26983e-76	7.42001	7.23288	7.60715	78.9023	163.839	ENSG00000161016-RPL8	99.9211	50
bcell	7	(Intercept)	PTMA	7.27251	5	7.60792e-78	8.78106e-76	7.29391	7.10947	7.47834	78.6948	163.657	ENSG00000187514-PTMA	100	53
bcell	7	(Intercept)	RPL15	6.63342	5	9.19028e-78	1.03994e-75	6.66064	6.49182	6.82947	78.5077	163.492	ENSG00000174748-RPL15	99.2114	62
bcell	7	(Intercept)	RACK1	6.70709	5	2.04959e-77	2.27465e-75	6.68019	6.50915	6.85123	77.7183	162.791	ENSG00000204628-RACK1	99.4479	64
bcell	7	(Intercept)	RPL6	7.0195	5	2.45814e-77	2.67659e-75	6.99469	6.81519	7.1742	77.5405	162.632	ENSG00000089009-RPL6	99.9211	57
bcell	7	(Intercept)	ACTB	8.37511	5	4.01154e-77	4.28714e-75	8.35592	8.14016	8.57169	77.0633	162.203	ENSG00000075624-ACTB	99.9211	31
bcell	7	(Intercept)	MT-CO2	8.54698	5	4.27304e-77	4.48358e-75	8.39995	8.18288	8.61702	77.002	162.148	ENSG00000198712-MT-CO2	100	30
bcell	7	(Intercept)	RPL3	7.10812	5	9.34879e-77	9.63427e-75	7.2107	7.02251	7.39889	76.2458	161.46	ENSG00000100316-RPL3	99.5268	56
bcell	7	(Intercept)	TMSB4X	7.97358	5	1.80853e-76	1.83105e-74	8.00505	7.79438	8.21572	75.6141	160.879	ENSG00000205542-TMSB4X	99.9211	38
bcell	7	(Intercept)	RPL5	6.7064	5	3.58755e-76	3.56961e-74	6.84327	6.66161	7.02492	74.9637	160.275	ENSG00000122406-RPL5	99.7634	61
bcell	7	(Intercept)	RPLP0	6.92719	5	4.76506e-76	4.66088e-74	6.88718	6.7037	7.07066	74.6958	160.024	ENSG00000089157-RPLP0	99.2902	60
bcell	7	(Intercept)	RPL21	6.96936	5	5.64638e-76	5.43087e-74	6.99173	6.80507	7.17839	74.5361	159.874	ENSG00000122026-RPL21	99.6057	59
bcell	7	(Intercept)	NACA	6.46781	5	3.80888e-75	3.60345e-73	6.57383	6.39404	6.75361	72.762	158.181	ENSG00000196531-NACA	99.0536	65
bcell	7	(Intercept)	UBA52	6.10136	5	3.98938e-75	3.71334e-73	6.17356	6.00463	6.3425	72.7194	158.14	ENSG00000221983-UBA52	98.817	74
bcell	7	(Intercept)	RPL10A	6.43439	5	1.76365e-74	1.59229e-72	6.36507	6.18759	6.54254	71.3673	156.815	ENSG00000198755-RPL10A	99.2114	69
bcell	7	(Intercept)	MT-CO1	8.57469	5	1.76583e-74	1.59229e-72	8.43492	8.19972	8.67011	71.3662	156.813	ENSG00000198804-MT-CO1	100	35
bcell	7	(Intercept)	RPL9	6.57415	5	2.54748e-74	2.26177e-72	6.58231	6.39792	6.7667	71.0365	156.486	ENSG00000163682-RPL9	99.6057	67
bcell	7	(Intercept)	RPS9	6.50481	5	3.61273e-74	3.15895e-72	6.6468	6.45979	6.83382	70.7237	156.173	ENSG00000170889-RPS9	98.9748	66
bcell	7	(Intercept)	RPL24	6.241	5	3.9159e-74	3.37293e-72	6.22336	6.04808	6.39865	70.6517	156.101	ENSG00000114391-RPL24	99.0536	75
bcell	7	(Intercept)	TPT1	7.0161	5	1.44395e-73	1.22545e-71	7.0273	6.82609	7.22852	69.496	154.93	ENSG00000133112-TPT1	99.6845	63
bcell	7	(Intercept)	RPL22	6.32417	5	1.61334e-73	1.34936e-71	6.35602	6.17377	6.53827	69.3987	154.83	ENSG00000116251-RPL22	98.817	73
bcell	7	(Intercept)	RPL23A	6.50541	5	3.73321e-73	3.07777e-71	6.46546	6.27809	6.65282	68.6663	154.075	ENSG00000198242-RPL23A	99.0536	71
bcell	7	(Intercept)	MALAT1	9.47173	5	5.73174e-73	4.65886e-71	9.41201	9.13777	9.68624	68.295	153.688	ENSG00000251562-MALAT1	100	18
bcell	7	(Intercept)	HLA-B	7.43759	5	1.43112e-72	1.14708e-70	7.39584	7.17784	7.61384	67.5089	152.862	ENSG00000234745-HLA-B	99.7634	58
bcell	7	(Intercept)	CD37	6.34216	5	9.70497e-72	7.67224e-70	6.59792	6.39867	6.79717	65.8927	151.126	ENSG00000104894-CD37	98.5804	70
bcell	7	(Intercept)	FTH1	6.16809	5	1.30961e-71	1.02132e-69	6.2034	6.01535	6.39145	65.643	150.853	ENSG00000167996-FTH1	98.9748	81
bcell	7	(Intercept)	RPS11	5.69004	5	1.6611e-71	1.27816e-69	5.69795	5.5247	5.87119	65.4456	150.637	ENSG00000142534-RPS11	96.6088	95
bcell	7	(Intercept)	PFN1	6.34307	5	1.83693e-71	1.39486e-69	6.23969	6.04973	6.42965	65.3623	150.545	ENSG00000108518-PFN1	98.8959	80
bcell	7	(Intercept)	RPL35	6.4944	5	2.15324e-71	1.61381e-69	6.58467	6.3838	6.78554	65.2308	150.4	ENSG00000136942-RPL35	99.8423	72
bcell	7	(Intercept)	COX4I1	5.42033	5	2.12879e-70	1.57503e-68	5.44138	5.27049	5.61226	63.3635	148.308	ENSG00000131143-COX4I1	95.4259	101
bcell	7	(Intercept)	ATP5F1E	5.82347	5	6.72925e-70	4.91576e-68	5.77839	5.59425	5.96253	62.445	147.252	ENSG00000124172-ATP5F1E	97.2397	96
bcell	7	(Intercept)	EEF1D	5.44861	5	1.15408e-69	8.32526e-68	5.51362	5.33671	5.69053	62.0189	146.756	ENSG00000104529-EEF1D	95.4259	100
bcell	7	(Intercept)	RPL4	5.6918	5	6.52716e-69	4.6504e-67	5.75033	5.56172	5.93894	60.6691	145.16	ENSG00000174444-RPL4	94.4006	97
bcell	7	(Intercept)	RPSA	6.4753	5	1.05083e-68	7.39552e-67	6.51635	6.30132	6.73138	60.3031	144.72	ENSG00000168028-RPSA	98.817	79
bcell	7	(Intercept)	RPL27	5.95507	5	1.10791e-68	7.7033e-67	5.99581	5.79783	6.1938	60.2626	144.671	ENSG00000131469-RPL27	97.6341	92
bcell	7	(Intercept)	HLA-DPA1	6.77506	5	1.34218e-68	9.22112e-67	6.9457	6.71579	7.17561	60.1158	144.494	ENSG00000231389-HLA-DPA1	98.817	68
bcell	7	(Intercept)	RPL37A	6.40007	5	2.02973e-68	1.37807e-66	6.33482	6.12403	6.54562	59.8006	144.111	ENSG00000197756-RPL37A	98.3438	85
bcell	7	(Intercept)	PFDN5	5.42428	5	2.53532e-68	1.70132e-66	5.51986	5.33566	5.70405	59.6317	143.906	ENSG00000123349-PFDN5	97.0032	106
bcell	7	(Intercept)	EEF1B2	6.11824	5	3.37141e-68	2.23637e-66	6.18737	5.98014	6.39459	59.416	143.642	ENSG00000114942-EEF1B2	97.3186	89
bcell	7	(Intercept)	CFL1	5.64479	5	6.80919e-68	4.46543e-66	5.63038	5.44011	5.82064	58.8871	142.99	ENSG00000172757-CFL1	96.2934	103
bcell	7	(Intercept)	FTL	6.54845	5	8.98663e-68	5.82717e-66	6.64599	6.42061	6.87136	58.6796	142.732	ENSG00000087086-FTL	99.6845	78
bcell	7	(Intercept)	RPS16	6.34257	5	2.19699e-67	1.40876e-65	6.34809	6.13036	6.56583	58.0157	141.902	ENSG00000105193-RPS16	98.9748	88
bcell	7	(Intercept)	CD52	6.54446	5	5.66754e-67	3.59422e-65	6.48646	6.26128	6.71165	57.3198	141.02	ENSG00000169442-CD52	98.9748	84
bcell	7	(Intercept)	MT-ND4L	6.84391	5	6.05109e-67	3.79574e-65	6.78243	6.54678	7.01809	57.272	140.959	ENSG00000212907-MT-ND4L	99.6057	77
bcell	7	(Intercept)	HLA-A	6.23663	5	1.0816e-66	6.71173e-65	6.1767	5.9605	6.39291	56.8498	140.417	ENSG00000206503-HLA-A	98.1073	93
bcell	7	(Intercept)	SERF2	5.38257	5	1.99911e-66	1.22733e-64	5.20369	5.02011	5.38726	56.4064	139.844	ENSG00000140264-SERF2	94.5584	118
bcell	7	(Intercept)	HLA-E	5.68368	5	2.21513e-66	1.34563e-64	5.76097	5.55747	5.96447	56.3327	139.748	ENSG00000204592-HLA-E	97.0032	104
bcell	7	(Intercept)	HLA-DPB1	6.58349	5	2.87149e-66	1.72618e-64	6.68806	6.45103	6.9251	56.1466	139.506	ENSG00000223865-HLA-DPB1	98.817	82
bcell	7	(Intercept)	LSP1	5.24655	5	4.15186e-66	2.47015e-64	5.23704	5.05056	5.42352	55.8832	139.161	ENSG00000130592-LSP1	91.7192	117
bcell	7	(Intercept)	BTF3	5.44735	5	4.91934e-66	2.89689e-64	5.50544	5.30898	5.70191	55.7625	139.002	ENSG00000145741-BTF3	94.5584	110
bcell	7	(Intercept)	RPS29	6.53149	5	8.00795e-66	4.66807e-64	6.53078	6.29628	6.76529	55.4169	138.546	ENSG00000213741-RPS29	98.817	87
bcell	7	(Intercept)	OAZ1	5.48782	5	1.7599e-65	1.01564e-63	5.46888	5.27052	5.66724	54.8628	137.808	ENSG00000104904-OAZ1	96.3722	113
bcell	7	genderM	RPS4Y1	2.4183	5	5.36293e-50	3.09495e-46	4.20171	3.95967	4.44376	34.5433	75.2661	ENSG00000129824-RPS4Y1	40.8517	1
bcell	7	genderM	EIF1AY	0.928884	3	2.44251e-27	7.04786e-24	1.95679	1.71906	2.19451	16.3798	44.4273	ENSG00000198692-EIF1AY	13.1703	2
bcell	7	genderM	XIST	1.26018	3	3.22131e-22	6.19673e-19	-1.75686	-2.01743	-1.49628	-13.4165	35.4089	ENSG00000229807-XIST	16.3249	3
bcell	7	genderM	UTY	0.608384	1	2.28328e-17	3.2942e-14	1.2847	1.04856	1.52085	10.8258	26.3442	ENSG00000183878-UTY	7.41325	4
bcell	7	genderM	RPS4X	7.59626	5	6.69925e-13	7.73228e-10	-0.578394	-0.713114	-0.443674	-8.54329	17.6349	ENSG00000198034-RPS4X	100	6
bcell	7	genderM	DDX3Y	0.557023	1	4.70079e-12	4.52137e-09	1.08791	0.821084	1.35473	8.11338	15.954	ENSG00000067048-DDX3Y	6.78233	5
bcell	7	genderM	ATAD2B	0.914754	2	0.00128151	0.992157	-0.494614	-0.789501	-0.199727	-3.33768	-1.02678	ENSG00000119778-ATAD2B	10.4101	3139
bcell	7	genderM	KDM6A	0.868998	2	0.00151227	0.992157	-0.519002	-0.833395	-0.204609	-3.28496	-1.16867	ENSG00000147050-KDM6A	9.70032	2726
bcell	7	genderM	CLIC4	1.19853	3	0.00296028	0.992157	-0.485393	-0.800498	-0.170289	-3.0653	-1.74149	ENSG00000169504-CLIC4	14.9054	1709
bcell	7	genderM	GPAA1	1.13488	3	0.00299894	0.992157	-0.494305	-0.815651	-0.17296	-3.06096	-1.75251	ENSG00000197858-GPAA1	13.7224	1634
bcell	7	genderM	PGK1	3.35662	5	0.00305503	0.992157	0.309167	0.107771	0.510564	3.05475	-1.76824	ENSG00000102144-PGK1	56.3091	2976
bcell	7	genderM	IFITM3	1.26172	3	0.00348307	0.992157	0.675839	0.229128	1.12255	3.01058	-1.87944	ENSG00000142089-IFITM3	17.1136	217
bcell	7	genderM	GNG3	0.689657	2	0.00374749	0.992157	0.486661	0.162316	0.811005	2.98575	-1.9414	ENSG00000162188-GNG3	6.23028	1312
bcell	7	genderM	VIM	5.30072	5	0.00413452	0.992157	0.298108	0.0971694	0.499046	2.95219	-2.02452	ENSG00000026025-VIM	88.0915	2735
bcell	7	genderM	GRN	2.03088	5	0.00414149	0.992157	0.436771	0.142309	0.731232	2.95161	-2.02594	ENSG00000030582-GRN	25	1554
bcell	7	genderM	CD24	2.54733	5	0.00431443	0.992157	-0.479344	-0.804053	-0.154636	-2.93756	-2.0605	ENSG00000272398-CD24	32.4132	1169
bcell	7	genderM	ZNF75A	0.711999	2	0.00445248	0.992157	-0.420077	-0.705693	-0.134462	-2.92672	-2.08709	ENSG00000162086-ZNF75A	7.80757	1587
bcell	7	genderM	PPIH	1.34741	4	0.00455902	0.992157	-0.444252	-0.747148	-0.141356	-2.91856	-2.10704	ENSG00000171960-PPIH	17.5868	1342
bcell	7	genderM	HCLS1	3.74716	5	0.00522061	0.992157	0.34747	0.106679	0.588261	2.87152	-2.22124	ENSG00000180353-HCLS1	64.3533	2023
bcell	7	genderM	ACADM	1.39243	4	0.00534107	0.992157	0.48057	0.146617	0.814523	2.86355	-2.24044	ENSG00000117054-ACADM	16.877	809
bcell	7	genderM	ALG13	0.990121	3	0.00560989	0.992157	-0.465774	-0.791401	-0.140146	-2.84634	-2.28174	ENSG00000101901-ALG13	11.041	864
bcell	7	genderM	ATP5PB	3.30761	5	0.00581964	0.992157	0.299111	0.0890469	0.509176	2.83344	-2.31259	ENSG00000116459-ATP5PB	51.2618	2350
bcell	7	genderM	GSE1	0.863031	2	0.00593106	0.992157	0.470706	0.13935	0.802063	2.82676	-2.32853	ENSG00000131149-GSE1	9.38486	732
bcell	7	genderM	PSMB8-AS1	2.18469	5	0.00647147	0.992157	-0.428099	-0.732787	-0.12341	-2.79589	-2.4017	ENSG00000204261-PSMB8-AS1	30.9148	1009
bcell	7	genderM	SYTL1	2.63244	5	0.00667182	0.992157	-0.488091	-0.836831	-0.139352	-2.78505	-2.42726	ENSG00000142765-SYTL1	38.6435	431
bcell	7	genderM	FOXN2	1.42211	4	0.00672458	0.992157	0.484695	0.138033	0.831358	2.78224	-2.43386	ENSG00000170802-FOXN2	16.0095	445
bcell	7	genderM	EIF1AX	1.97631	4	0.00726032	0.992157	-0.484372	-0.83425	-0.134494	-2.75484	-2.49804	ENSG00000173674-EIF1AX	29.1798	362
bcell	7	genderM	ZNF277	0.976741	3	0.00728961	0.992157	0.429872	0.119199	0.740546	2.7534	-2.50141	ENSG00000198839-ZNF277	11.1987	815
bcell	7	genderM	IGHV3-7	1.24312	3	0.00732682	0.992157	-0.892486	-1.53792	-0.247048	-2.75157	-2.50567	ENSG00000211938-IGHV3-7	4.17981	19
bcell	7	genderM	CDKN2A	0.534562	1	0.00744763	0.992157	-0.341946	-0.589768	-0.0941245	-2.74569	-2.51935	ENSG00000147889-CDKN2A	5.12618	1653
bcell	7	genderM	CD46	1.59227	4	0.00812757	0.992157	-0.433658	-0.751597	-0.115719	-2.71417	-2.59234	ENSG00000117335-CD46	20.347	640
bcell	7	genderM	DCTN4	0.64471	1	0.00834506	0.992157	0.387216	0.102321	0.672112	2.70459	-2.61438	ENSG00000132912-DCTN4	6.62461	1080
bcell	7	genderM	MDH2	2.74454	5	0.00840825	0.992157	0.318904	0.0840316	0.553777	2.70185	-2.62067	ENSG00000146701-MDH2	40.0631	1748
bcell	7	genderM	HPRT1	1.14444	3	0.00847031	0.992157	-0.421915	-0.732963	-0.110868	-2.69918	-2.6268	ENSG00000165704-HPRT1	13.959	688
bcell	7	genderM	FAM136A	1.22364	3	0.00860166	0.992157	0.461353	0.120524	0.802181	2.69358	-2.63963	ENSG00000035141-FAM136A	14.1956	345
bcell	7	genderM	PSMC3	1.37636	4	0.00892397	0.992157	0.407581	0.104969	0.710192	2.68017	-2.67029	ENSG00000165916-PSMC3	17.3502	759
bcell	7	genderM	IGKV3-11	3.39268	5	0.00952549	0.992157	-1.57085	-2.74763	-0.394068	-2.65627	-2.72459	ENSG00000241351-IGKV3-11	8.28076	8
bcell	7	genderM	NDUFAF2	0.710774	2	0.00956249	0.992157	0.354185	0.0887097	0.619661	2.65485	-2.72782	ENSG00000164182-NDUFAF2	6.70347	1232
bcell	7	genderM	SAFB2	1.42013	4	0.00960914	0.992157	-0.416073	-0.728147	-0.104	-2.65306	-2.73186	ENSG00000130254-SAFB2	19.0852	592
bcell	7	genderM	SEPT6	3.52682	5	0.00967799	0.992157	-0.268825	-0.470655	-0.0669945	-2.65043	-2.7378	ENSG00000125354-SEPT6	56.5457	2180
bcell	7	genderM	HADH	1.05986	3	0.00984521	0.992157	-0.410547	-0.719516	-0.101578	-2.64412	-2.75204	ENSG00000138796-HADH	12.6972	614
bcell	7	genderM	CD3E	0.997645	3	0.0101775	0.992157	-0.432765	-0.759972	-0.105559	-2.63187	-2.77963	ENSG00000198851-CD3E	11.1987	385
bcell	7	genderM	BRIX1	0.954654	3	0.0107618	0.992157	-0.365482	-0.644005	-0.0869579	-2.61118	-2.82596	ENSG00000113460-BRIX1	11.1199	987
bcell	7	genderM	STARD3NL	0.822517	2	0.0108795	0.992157	-0.374345	-0.660066	-0.0886243	-2.60714	-2.83498	ENSG00000010270-STARD3NL	8.91167	874
bcell	7	genderM	TARBP2	0.608854	1	0.0108906	0.992157	-0.32334	-0.570167	-0.0765129	-2.60676	-2.83583	ENSG00000139546-TARBP2	6.94006	1421
bcell	7	genderM	TXLNG	0.730323	2	0.0108981	0.992157	-0.439231	-0.774559	-0.103904	-2.6065	-2.8364	ENSG00000086712-TXLNG	7.9653	266
bcell	7	genderM	NIT1	0.6771	1	0.0109097	0.992157	-0.366514	-0.646368	-0.0866595	-2.6061	-2.83728	ENSG00000158793-NIT1	7.17666	966
bcell	7	genderM	NSMCE1	1.50107	4	0.0109865	0.992157	0.400642	0.0944219	0.706862	2.60349	-2.8431	ENSG00000169189-NSMCE1	15.694	580
bcell	7	genderM	PPIL4	0.684697	2	0.0110228	0.992157	-0.363395	-0.641278	-0.0855125	-2.60226	-2.84583	ENSG00000131013-PPIL4	7.80757	978
bcell	7	genderM	R3HDM4	2.77787	5	0.0114197	0.992157	0.378181	0.0875176	0.668844	2.58907	-2.87515	ENSG00000198858-R3HDM4	41.4038	767
bcell	7	genderM	LRRC28	0.506254	1	0.0115606	0.992157	-0.331082	-0.585998	-0.0761668	-2.58448	-2.8853	ENSG00000168904-LRRC28	5.28391	1271
bcell	7	genderM	PRRC2B	1.08344	3	0.0118568	0.992157	0.423806	0.0962973	0.751315	2.575	-2.90624	ENSG00000130723-PRRC2B	11.7508	304
bcell	7	genderM	RRP15	0.598123	1	0.0120421	0.992157	0.329039	0.0741885	0.58389	2.56918	-2.91907	ENSG00000067533-RRP15	6.62461	1251
bcell	7	genderM	DNAJB1	1.01264	3	0.0123089	0.992157	-0.360603	-0.640799	-0.0804061	-2.56094	-2.9372	ENSG00000132002-DNAJB1	11.1199	882
bcell	7	genderM	ANKRD13D	0.614225	1	0.0126613	0.992157	0.36312	0.0797903	0.64645	2.5503	-2.96052	ENSG00000172932-ANKRD13D	6.38801	816
bcell	7	genderM	BPTF	1.75733	4	0.0127463	0.992157	-0.393431	-0.700715	-0.086146	-2.54777	-2.96605	ENSG00000171634-BPTF	22.8707	487
bcell	7	genderM	FUT7	0.790351	2	0.0127855	0.992157	-0.393817	-0.701543	-0.0860905	-2.54661	-2.96859	ENSG00000180549-FUT7	8.28076	483
bcell	7	genderM	TFEB	1.73871	4	0.0130626	0.992157	-0.403053	-0.719002	-0.0871037	-2.53851	-2.98629	ENSG00000112561-TFEB	22.9495	381
bcell	7	genderM	PTTG1	0.553727	1	0.013164	0.992157	0.372941	0.0802582	0.665624	2.53558	-2.99268	ENSG00000164611-PTTG1	5.28391	664
bcell	7	genderM	DDX3X	1.65321	4	0.0134652	0.992157	-0.430953	-0.770311	-0.0915942	-2.527	-3.01134	ENSG00000215301-DDX3X	22.7918	177
bcell	7	genderM	EMC6	1.37918	4	0.0135175	0.992157	0.388615	0.0824173	0.694813	2.52552	-3.01453	ENSG00000127774-EMC6	15.7729	473
bcell	7	genderM	CCDC186	1.22744	3	0.0136517	0.992157	-0.3752	-0.671268	-0.0791321	-2.52177	-3.02268	ENSG00000165813-CCDC186	14.1167	602
bcell	7	genderM	RPS19BP1	2.06498	5	0.0137221	0.992157	0.373366	0.0785163	0.668215	2.51981	-3.02692	ENSG00000187051-RPS19BP1	27.8391	613
bcell	7	genderM	DCAF10	0.600321	1	0.0137839	0.992157	-0.327872	-0.586971	-0.0687734	-2.5181	-3.03063	ENSG00000122741-DCAF10	7.09779	1144
bcell	7	genderM	TAF7	2.38387	5	0.0138203	0.992157	-0.395099	-0.707447	-0.0827502	-2.5171	-3.0328	ENSG00000178913-TAF7	37.3028	398
bcell	7	genderM	TPGS2	0.855979	2	0.0140711	0.992157	0.376357	0.0780125	0.674701	2.51024	-3.04762	ENSG00000134779-TPGS2	10.0158	551
bcell	7	genderM	CCDC82	0.979284	3	0.0149427	0.992157	-0.37547	-0.675863	-0.0750767	-2.48725	-3.09709	ENSG00000149231-CCDC82	11.5931	495
bcell	7	genderM	PRDX4	1.02649	3	0.015139	0.992157	0.398275	0.0789931	0.717558	2.48223	-3.10783	ENSG00000123131-PRDX4	10.8833	290
bcell	7	genderM	EIF2S3	2.99629	5	0.0151896	0.992157	-0.2804	-0.505301	-0.0554978	-2.48095	-3.11057	ENSG00000130741-EIF2S3	47.7129	1614
bcell	7	genderM	DTYMK	0.758669	2	0.0152029	0.992157	-0.34602	-0.623591	-0.0684479	-2.48061	-3.11129	ENSG00000168393-DTYMK	7.80757	811
bcell	7	genderM	AGGF1	1.24983	3	0.0152202	0.992157	-0.405743	-0.731281	-0.0802047	-2.48018	-3.11222	ENSG00000164252-AGGF1	15.2997	228
bcell	7	genderM	CLEC2D	1.6888	4	0.0156971	0.992157	-0.462341	-0.835075	-0.0896066	-2.46829	-3.13758	ENSG00000069493-CLEC2D	21.2934	51
bcell	7	genderM	NEPRO	0.656066	1	0.0158117	0.992157	0.336961	0.0649972	0.608924	2.46548	-3.14355	ENSG00000163608-NEPRO	7.33438	881
bcell	7	genderM	AL161781.2	0.60597	1	0.0159195	0.992157	-0.351417	-0.63535	-0.0674837	-2.46286	-3.14913	ENSG00000250850-AL161781.2	5.36278	696
bcell	7	genderM	RELL2	0.856483	2	0.0161643	0.992157	0.349197	0.0663798	0.632014	2.45696	-3.16166	ENSG00000164620-RELL2	8.99054	703
bcell	7	genderM	RCHY1	0.685133	2	0.0161933	0.992157	0.330787	0.0628045	0.59877	2.45627	-3.16313	ENSG00000163743-RCHY1	7.33438	938
bcell	7	genderM	FRA10AC1	0.825367	2	0.0162435	0.992157	-0.335833	-0.608036	-0.0636299	-2.45507	-3.16567	ENSG00000148690-FRA10AC1	8.20189	862
bcell	7	genderM	VTI1A	0.885412	2	0.016838	0.992157	-0.403147	-0.731777	-0.0745173	-2.44113	-3.19515	ENSG00000151532-VTI1A	9.62145	187
bcell	7	genderM	MRPL14	1.58496	4	0.0170051	0.992157	0.367108	0.0673846	0.666831	2.43729	-3.20324	ENSG00000180992-MRPL14	20.0315	456
bcell	7	genderM	FARSB	0.697574	2	0.0170452	0.992157	-0.342044	-0.62141	-0.062679	-2.43637	-3.20517	ENSG00000116120-FARSB	7.41325	729
bcell	7	genderM	TEX264	1.74789	4	0.017166	0.992157	0.377641	0.0688535	0.686428	2.43362	-3.21096	ENSG00000164081-TEX264	22.9495	355
bcell	7	genderM	DOK1	0.976995	3	0.0171939	0.992157	0.367588	0.0669425	0.668234	2.43299	-3.21229	ENSG00000115325-DOK1	10.4101	442
bcell	7	genderM	SGMS1	0.590817	1	0.0172648	0.992157	-0.315995	-0.574613	-0.0573764	-2.43139	-3.21566	ENSG00000198964-SGMS1	6.62461	1052
bcell	7	genderM	CMC2	1.34479	4	0.0176343	0.992157	0.358345	0.0640661	0.652625	2.42312	-3.233	ENSG00000103121-CMC2	15.9306	511
bcell	7	genderM	INKA1	0.703074	2	0.0176441	0.992157	0.388911	0.0695022	0.70832	2.42291	-3.23345	ENSG00000185614-INKA1	7.9653	238
bcell	7	genderM	METTL14	0.541044	1	0.0178031	0.992157	0.294801	0.052333	0.537269	2.4194	-3.2408	ENSG00000145388-METTL14	5.5205	1268
bcell	7	genderM	MRPS11	1.0568	3	0.017991	0.992157	0.412862	0.072714	0.753011	2.4153	-3.24938	ENSG00000181991-MRPS11	11.2776	130
bcell	7	genderM	CMC1	0.78858	2	0.0180084	0.992157	-0.324464	-0.591824	-0.0571031	-2.41492	-3.25018	ENSG00000187118-CMC1	9.22713	900
bcell	7	genderM	NAA25	0.639845	1	0.0181565	0.992157	-0.329505	-0.601381	-0.0576294	-2.41171	-3.25687	ENSG00000111300-NAA25	6.46688	827
bcell	7	genderM	SLC38A9	0.542149	1	0.018266	0.992157	0.32579	0.0567168	0.594863	2.40936	-3.26179	ENSG00000177058-SLC38A9	5.12618	865
bcell	7	genderM	PAOX	0.609119	1	0.0183238	0.992157	-0.328014	-0.599064	-0.0569646	-2.40812	-3.26437	ENSG00000148832-PAOX	6.30915	833
bcell	7	genderM	CNR2	0.739449	2	0.0183433	0.992157	0.380512	0.0660272	0.694996	2.4077	-3.26524	ENSG00000188822-CNR2	8.04416	277
bcell	7	genderM	C15orf61	0.625448	1	0.0187091	0.992157	0.348082	0.0594705	0.636693	2.39995	-3.28138	ENSG00000189227-C15orf61	6.38801	571
bcell	7	genderM	ITM2C	0.814138	2	0.0187321	0.992157	-0.388582	-0.71084	-0.0663253	-2.39946	-3.28239	ENSG00000135916-ITM2C	8.04416	210
bcell	7	genderM	LGALS9	0.680225	1	0.018863	0.992157	-0.361894	-0.662361	-0.0614271	-2.39673	-3.28807	ENSG00000168961-LGALS9	6.78233	419
bcell	7	genderM	NUP50	0.931371	3	0.0189545	0.992157	0.375625	0.0635098	0.687739	2.39482	-3.29203	ENSG00000093000-NUP50	10.0158	294
bcell	7	genderM	ALKBH3	0.522205	1	0.0189701	0.992157	-0.319301	-0.584652	-0.0539508	-2.3945	-3.2927	ENSG00000166199-ALKBH3	5.67823	915
bcell	7	genderM	LAMTOR1	2.62026	5	0.0190736	0.992157	0.342015	0.0575339	0.626496	2.39235	-3.29715	ENSG00000149357-LAMTOR1	41.4038	626
bcell	7	genderM	YWHAQ	2.51276	5	0.0191095	0.992157	-0.432316	-0.792019	-0.0726133	-2.39161	-3.29868	ENSG00000134308-YWHAQ	39.5899	61
bcell	7	genderM	SLC44A2	1.93928	4	0.0191488	0.992157	0.40536	0.0679713	0.742749	2.3908	-3.30036	ENSG00000129353-SLC44A2	24.2902	134
bcell	7	age	LAMP2	0.659021	1	0.000648497	0.989667	1.06356	0.467278	1.65984	3.54931	-4.10795	ENSG00000005893-LAMP2	6.8612	26
bcell	7	age	EIF2AK3	0.777706	2	0.00100883	0.989667	-0.933827	-1.47829	-0.389361	-3.41294	-4.14359	ENSG00000172071-EIF2AK3	8.99054	45
bcell	7	age	TARBP2	0.608854	1	0.00101901	0.989667	-0.88043	-1.39424	-0.366624	-3.4098	-4.14441	ENSG00000139546-TARBP2	6.94006	68
bcell	7	age	CEP192	0.557223	1	0.00116594	0.989667	0.931363	0.381011	1.48171	3.36754	-4.15531	ENSG00000101639-CEP192	5.36278	44
bcell	7	age	ZDHHC6	1.06354	3	0.0013184	0.989667	1.02001	0.410238	1.62977	3.32868	-4.16526	ENSG00000023041-ZDHHC6	11.6719	29
bcell	7	age	BCAS3	0.567417	1	0.00153066	0.989667	0.950591	0.374078	1.5271	3.28109	-4.17737	ENSG00000141376-BCAS3	5.7571	39
bcell	7	age	ZNF32	0.942032	3	0.00160874	0.989667	1.02857	0.401717	1.65543	3.26513	-4.18141	ENSG00000169740-ZNF32	10.8833	28
bcell	7	age	MALSU1	0.863426	2	0.00190689	0.989667	-0.944846	-1.53053	-0.359167	-3.21022	-4.19522	ENSG00000156928-MALSU1	10.2524	41
bcell	7	age	PTPN1	2.49813	5	0.00245424	0.989667	-0.872808	-1.42812	-0.31749	-3.1276	-4.21576	ENSG00000196396-PTPN1	35.0158	64
bcell	7	age	IGHV3-7	1.24312	3	0.00247141	0.989667	2.11018	0.766603	3.45375	3.1253	-4.21633	ENSG00000211938-IGHV3-7	4.17981	3
bcell	7	age	SRSF9	1.13917	3	0.00262539	0.989667	-0.959256	-1.57396	-0.344552	-3.10529	-4.22125	ENSG00000111786-SRSF9	12.3817	36
bcell	7	age	FCMR	3.87132	5	0.00364768	0.989667	-0.682956	-1.13673	-0.229182	-2.99493	-4.24807	ENSG00000162894-FCMR	63.0126	259
bcell	7	age	EHMT2	0.811797	2	0.00411856	0.989667	0.984252	0.321119	1.64739	2.95351	-4.25798	ENSG00000204371-EHMT2	8.20189	31
bcell	7	age	TOR3A	2.22278	5	0.00429051	0.989667	0.943467	0.304776	1.58216	2.93948	-4.26132	ENSG00000186283-TOR3A	30.836	38
bcell	7	age	RCHY1	0.685133	2	0.00470537	0.989667	0.815117	0.257272	1.37296	2.90764	-4.26885	ENSG00000163743-RCHY1	7.33438	89
bcell	7	age	DDX39B	0.607243	1	0.00473711	0.989667	0.886878	0.279435	1.49432	2.90531	-4.2694	ENSG00000198563-DDX39B	6.15142	52
bcell	7	age	IFT88	0.503386	1	0.00499734	0.989667	0.795859	0.247252	1.34447	2.88675	-4.27377	ENSG00000032742-IFT88	4.57413	105
bcell	7	age	ADGRE5	1.71686	4	0.00529676	0.989667	1.03474	0.31642	1.75307	2.86646	-4.27852	ENSG00000123146-ADGRE5	20.8991	25
bcell	7	age	AASDH	0.655618	1	0.00556269	0.989667	0.873877	0.263576	1.48418	2.84931	-4.28252	ENSG00000157426-AASDH	6.30915	56
bcell	7	age	RSRP1	3.03325	5	0.00570538	0.989667	-1.05312	-1.79091	-0.315336	-2.84041	-4.28459	ENSG00000117616-RSRP1	51.735	22
bcell	7	age	SMIM12	1.14556	3	0.00574229	0.989667	0.979251	0.292669	1.66583	2.83815	-4.28512	ENSG00000163866-SMIM12	12.776	30
bcell	7	age	UBAP1	0.65131	1	0.00577351	0.989667	-0.763698	-1.29951	-0.227886	-2.83624	-4.28556	ENSG00000165006-UBAP1	7.49211	141
bcell	7	age	IL10RB	0.841854	2	0.00583587	0.989667	0.893268	0.265713	1.52082	2.83246	-4.28644	ENSG00000243646-IL10RB	8.67508	47
bcell	7	age	NDUFB6	1.62028	4	0.00614211	0.989667	-0.953712	-1.62803	-0.279396	-2.81441	-4.29062	ENSG00000165264-NDUFB6	23.1073	34
bcell	7	age	ANXA11	3.05587	5	0.00687326	0.989667	-0.734696	-1.26164	-0.207751	-2.77444	-4.29981	ENSG00000122359-ANXA11	49.6057	166
bcell	7	age	FXYD1	1.27063	3	0.00708499	0.989667	1.22887	0.344031	2.11371	2.7636	-4.30228	ENSG00000266964-FXYD1	15.3785	14
bcell	7	age	TNFAIP3	0.768704	2	0.00768415	0.989667	0.920665	0.250677	1.59065	2.73444	-4.30891	ENSG00000118503-TNFAIP3	7.72871	40
bcell	7	age	ZNF276	0.515742	1	0.00783704	0.989667	0.766804	0.20733	1.32628	2.72733	-4.31052	ENSG00000158805-ZNF276	4.96845	132
bcell	7	age	PLEKHM1	0.564514	1	0.00844169	0.989667	0.79981	0.210436	1.38918	2.70041	-4.31659	ENSG00000225190-PLEKHM1	6.23028	95
bcell	7	age	ECI2	0.721576	2	0.00860014	0.989667	-0.808184	-1.40522	-0.211144	-2.69365	-4.31811	ENSG00000198721-ECI2	7.17666	86
bcell	7	age	BTLA	1.1401	3	0.00870814	0.989667	-0.843291	-1.46732	-0.219263	-2.6891	-4.31913	ENSG00000186265-BTLA	14.2744	70
bcell	7	age	EPS15L1	1.20368	3	0.00897447	0.989667	0.969749	0.249197	1.6903	2.67811	-4.32159	ENSG00000127527-EPS15L1	13.4858	32
bcell	7	age	PRELID1	3.18561	5	0.00909646	0.989667	-0.684315	-1.19372	-0.17491	-2.67317	-4.32269	ENSG00000169230-PRELID1	55.9148	230
bcell	7	age	AL139246.5	0.554601	1	0.00915771	0.989667	0.868593	0.221416	1.51577	2.67071	-4.32324	ENSG00000272449-AL139246.5	4.96845	55
bcell	7	age	APAF1	0.563726	1	0.00926047	0.989667	0.752988	0.191087	1.31489	2.66663	-4.32415	ENSG00000120868-APAF1	5.7571	145
bcell	7	age	CREBZF	0.901807	2	0.00967241	0.989667	-0.847379	-1.48353	-0.211228	-2.65064	-4.3277	ENSG00000137504-CREBZF	10.6467	65
bcell	7	age	SKAP2	2.18636	5	0.0102312	0.989667	0.815363	0.198426	1.4323	2.62993	-4.33229	ENSG00000005020-SKAP2	31.5457	81
bcell	7	age	RSL1D1	2.74664	5	0.0103633	0.989667	-0.749985	-1.31848	-0.181489	-2.62518	-4.33333	ENSG00000171490-RSL1D1	42.429	146
bcell	7	age	DTX3L	0.713463	2	0.0105106	0.989667	0.857007	0.206091	1.50792	2.61995	-4.33448	ENSG00000163840-DTX3L	7.09779	58
bcell	7	age	IGHV3-21	1.02308	3	0.0106698	0.989667	-1.49049	-2.62497	-0.356012	-2.61437	-4.33571	ENSG00000211947-IGHV3-21	4.653	9
bcell	7	age	TSC2	0.615306	1	0.0108813	0.989667	0.696125	0.164791	1.22746	2.60707	-4.33731	ENSG00000103197-TSC2	6.38801	206
bcell	7	age	ZC3H7A	0.795019	2	0.0113986	0.989667	-0.803133	-1.42024	-0.186024	-2.58976	-4.3411	ENSG00000122299-ZC3H7A	8.75394	88
bcell	7	age	PSMA7	3.47896	5	0.0115624	0.989667	-0.705726	-1.24911	-0.162343	-2.58442	-4.34226	ENSG00000101182-PSMA7	62.0662	190
bcell	7	age	OGG1	0.551087	1	0.0117634	0.989667	-0.732681	-1.29823	-0.167132	-2.57797	-4.34367	ENSG00000114026-OGG1	5.44164	160
bcell	7	age	SNRPN	1.22486	3	0.0121106	0.989667	0.779623	0.17528	1.38397	2.56705	-4.34604	ENSG00000128739-SNRPN	13.959	108
bcell	7	age	LY86	3.33703	5	0.012241	0.989667	-0.7943	-1.41099	-0.177612	-2.56303	-4.34691	ENSG00000112799-LY86	55.5205	94
bcell	7	age	PRKAB1	0.674948	1	0.0122637	0.989667	-0.742934	-1.3199	-0.165969	-2.56233	-4.34706	ENSG00000111725-PRKAB1	7.17666	150
bcell	7	age	DEDD2	0.985509	3	0.0123139	0.989667	0.838261	0.186874	1.48965	2.56079	-4.3474	ENSG00000160570-DEDD2	12.1451	69
bcell	7	age	MLX	1.44337	4	0.0123287	0.989667	-0.796737	-1.41597	-0.177508	-2.56034	-4.34749	ENSG00000108788-MLX	17.1136	92
bcell	7	age	RECQL	1.40853	4	0.0123681	0.989667	-0.867761	-1.54251	-0.193015	-2.55914	-4.34775	ENSG00000004700-RECQL	16.7981	53
bcell	7	age	LTBP4	0.795139	2	0.0125347	0.989667	0.77674	0.171577	1.3819	2.55409	-4.34884	ENSG00000090006-LTBP4	8.28076	110
bcell	7	age	DHX29	0.967014	3	0.0128326	0.989667	0.939773	0.205039	1.67451	2.54523	-4.35076	ENSG00000067248-DHX29	10.489	35
bcell	7	age	ABCA7	0.561024	1	0.0130055	0.989667	0.728679	0.157847	1.29951	2.54016	-4.35185	ENSG00000064687-ABCA7	6.70347	162
bcell	7	age	PAX5	1.65896	4	0.0130728	0.989667	-0.859007	-1.53245	-0.185561	-2.53821	-4.35227	ENSG00000196092-PAX5	19.4795	57
bcell	7	age	PLXNC1	0.687572	2	0.0131094	0.989667	-0.769931	-1.37379	-0.166067	-2.53715	-4.3525	ENSG00000136040-PLXNC1	6.62461	120
bcell	7	age	SOAT1	0.501551	1	0.0132552	0.989667	0.635774	0.136305	1.13524	2.53296	-4.3534	ENSG00000057252-SOAT1	5.36278	315
bcell	7	age	TBC1D5	1.41651	4	0.0134594	0.989667	0.870436	0.185046	1.55583	2.52716	-4.35464	ENSG00000131374-TBC1D5	16.4826	51
bcell	7	age	CCDC28A	0.966108	3	0.013774	0.989667	-0.849753	-1.52119	-0.178315	-2.51837	-4.35653	ENSG00000024862-CCDC28A	11.1987	60
bcell	7	age	LYRM2	1.42645	4	0.0139832	0.989667	0.904645	0.188199	1.62109	2.51263	-4.35775	ENSG00000083099-LYRM2	17.429	42
bcell	7	age	HLA-DMA	4.47121	5	0.0140304	0.989667	-0.567085	-1.01642	-0.117745	-2.51135	-4.35803	ENSG00000204257-HLA-DMA	77.4448	507
bcell	7	age	PPP1R9B	0.897217	2	0.014723	0.989667	0.824958	0.166458	1.48346	2.49293	-4.36195	ENSG00000108819-PPP1R9B	10.0946	74
bcell	7	age	RUVBL1	1.12411	3	0.0149455	0.989667	-0.826756	-1.48822	-0.165294	-2.48717	-4.36317	ENSG00000175792-RUVBL1	12.4606	73
bcell	7	age	PLSCR1	0.590292	1	0.0152758	0.989667	0.644928	0.127192	1.16266	2.47877	-4.36495	ENSG00000188313-PLSCR1	6.23028	293
bcell	7	age	HSPD1	2.40112	5	0.0155945	0.989667	-0.759416	-1.37102	-0.14781	-2.47082	-4.36663	ENSG00000144381-HSPD1	34.5426	129
bcell	7	age	GLIPR1	2.10305	5	0.0157625	0.989667	0.691617	0.13368	1.24955	2.46669	-4.3675	ENSG00000139278-GLIPR1	28.7066	205
bcell	7	age	HNRNPU	3.24543	5	0.0159366	0.989667	0.697084	0.133768	1.2604	2.46245	-4.36839	ENSG00000153187-HNRNPU	53.8644	198
bcell	7	age	NBPF15	1.28158	3	0.0163282	0.989667	0.873985	0.165011	1.58296	2.45306	-4.37037	ENSG00000266338-NBPF15	14.9842	48
bcell	7	age	NEPRO	0.656066	1	0.0168697	0.989667	0.694294	0.128163	1.26043	2.4404	-4.37302	ENSG00000163608-NEPRO	7.33438	203
bcell	7	age	NUP93	0.683099	2	0.0169425	0.989667	-0.613341	-1.11381	-0.112876	-2.43872	-4.37337	ENSG00000102900-NUP93	7.72871	362
bcell	7	age	GRPEL1	0.838178	2	0.0170956	0.989667	-0.770723	-1.40051	-0.140936	-2.43522	-4.3741	ENSG00000109519-GRPEL1	9.70032	114
bcell	7	age	PDE4D	2.39455	5	0.017201	0.989667	-0.946598	-1.72086	-0.172336	-2.43283	-4.3746	ENSG00000113448-PDE4D	34.7003	33
bcell	7	age	RMDN1	0.947119	3	0.0173546	0.989667	-0.774845	-1.40953	-0.140164	-2.42936	-4.37532	ENSG00000176623-RMDN1	10.5678	107
bcell	7	age	TPGS2	0.855979	2	0.018306	0.989667	-0.751687	-1.37273	-0.13064	-2.4085	-4.37966	ENSG00000134779-TPGS2	10.0158	135
bcell	7	age	IGLV3-25	1.21556	3	0.0187892	0.989667	2.16717	0.369006	3.96533	2.39827	-4.38177	ENSG00000211659-IGLV3-25	2.52366	1
bcell	7	age	SNRPG	2.74691	5	0.0191812	0.989667	-0.6856	-1.2564	-0.114803	-2.39014	-4.38345	ENSG00000143977-SNRPG	42.1924	213
bcell	7	age	TFRC	1.23521	3	0.0192936	0.989667	0.866667	0.144427	1.58891	2.38784	-4.38392	ENSG00000072274-TFRC	13.3281	50
bcell	7	age	ALOX5AP	1.50951	4	0.0195158	0.989667	-0.982877	-1.80351	-0.16224	-2.38332	-4.38485	ENSG00000132965-ALOX5AP	15.694	27
bcell	7	age	AMZ2	1.16931	3	0.0197874	0.989667	-0.768817	-1.4122	-0.125432	-2.37786	-4.38597	ENSG00000196704-AMZ2	13.7224	113
bcell	7	age	ATP2B1	3.2566	5	0.0198052	0.989667	0.868113	0.141523	1.5947	2.3775	-4.38604	ENSG00000070961-ATP2B1	54.4953	49
bcell	7	age	DCXR	1.90938	4	0.0198241	0.989667	0.818183	0.133275	1.50309	2.37712	-4.38612	ENSG00000169738-DCXR	24.0536	77
bcell	7	age	MIEN1	2.07857	5	0.0198526	0.989667	-0.687481	-1.26311	-0.111847	-2.37655	-4.38624	ENSG00000141741-MIEN1	27.7603	210
bcell	7	age	FIP1L1	1.5649	4	0.0199544	0.989667	-0.818863	-1.50509	-0.132637	-2.37453	-4.38665	ENSG00000145216-FIP1L1	20.4259	76
bcell	7	age	GSE1	0.863031	2	0.0200448	0.989667	0.822466	0.132701	1.51223	2.37274	-4.38702	ENSG00000131149-GSE1	9.38486	72
bcell	7	age	OTUD6B-AS1	1.22624	3	0.0202588	0.989667	0.845101	0.135094	1.55511	2.36853	-4.38788	ENSG00000253738-OTUD6B-AS1	14.8265	59
bcell	7	age	NOP58	2.11816	5	0.0202706	0.989667	-0.683456	-1.25771	-0.109198	-2.3683	-4.38793	ENSG00000055044-NOP58	28.6278	214
bcell	7	age	MCPH1	0.733441	2	0.0204004	0.989667	-0.693684	-1.27716	-0.110208	-2.36577	-4.38844	ENSG00000147316-MCPH1	8.75394	199
bcell	7	age	SLC38A9	0.542149	1	0.0205369	0.989667	0.665165	0.10505	1.22528	2.36312	-4.38899	ENSG00000177058-SLC38A9	5.12618	249
bcell	7	age	DDX3X	1.65321	4	0.0212097	0.989667	-0.834362	-1.54079	-0.127939	-2.3503	-4.3916	ENSG00000215301-DDX3X	22.7918	66
bcell	7	age	GNL1	1.13061	3	0.0212573	0.989667	-0.742258	-1.37094	-0.113577	-2.34941	-4.39178	ENSG00000204590-GNL1	14.3533	143
bcell	7	age	SH3YL1	1.21959	3	0.0215084	0.989667	-0.881899	-1.63035	-0.133451	-2.34472	-4.39273	ENSG00000035115-SH3YL1	15.0631	43
bcell	7	age	HDGF	0.503298	1	0.0216572	0.989667	0.673551	0.101252	1.24585	2.34197	-4.39329	ENSG00000143321-HDGF	5.59937	229
bcell	7	age	RRP1	0.506619	1	0.0216951	0.989667	0.576059	0.08645	1.06567	2.34127	-4.39343	ENSG00000160214-RRP1	5.44164	465
bcell	7	age	DNAJA1	2.03734	5	0.0219169	0.989667	-0.803847	-1.48825	-0.119446	-2.3372	-4.39425	ENSG00000086061-DNAJA1	26.8139	82
bcell	7	age	PPM1G	2.38703	5	0.0222593	0.989667	-0.709973	-1.31606	-0.103887	-2.331	-4.39551	ENSG00000115241-PPM1G	35.8044	175
bcell	7	age	GABPB1-AS1	1.5102	4	0.0224789	0.989667	0.798519	0.115691	1.48135	2.32706	-4.3963	ENSG00000244879-GABPB1-AS1	17.7445	84
bcell	7	age	SNRPD2	4.1195	5	0.0224879	0.989667	-0.650785	-1.20732	-0.0942487	-2.3269	-4.39634	ENSG00000125743-SNRPD2	75.1577	269
bcell	7	age	PPIL4	0.684697	2	0.0224983	0.989667	-0.676359	-1.25481	-0.0979064	-2.32671	-4.39637	ENSG00000131013-PPIL4	7.80757	225
bcell	7	age	DRAM2	2.4419	5	0.0225752	0.989667	0.82142	0.118491	1.52435	2.32534	-4.39665	ENSG00000156171-DRAM2	35.2524	71
bcell	7	age	ZNF720	0.688126	2	0.0227921	0.989667	-0.635938	-1.18104	-0.0908349	-2.32151	-4.39742	ENSG00000197302-ZNF720	8.12303	301
bcell	7	age	N4BP2L1	1.11026	3	0.0228401	0.989667	-0.737152	-1.36924	-0.105062	-2.32066	-4.39759	ENSG00000139597-N4BP2L1	13.0126	147
bcell	7	covid1	KCNN4	1.14701	3	0.000244837	0.723991	-0.643474	-0.976992	-0.309956	-3.83924	-2.73442	ENSG00000104783-KCNN4	14.4322	35
bcell	7	covid1	FERMT3	1.97789	4	0.000250906	0.723991	0.602785	0.289776	0.915794	3.83212	-2.74102	ENSG00000149781-FERMT3	25.1577	57
bcell	7	covid1	SLC2A1	0.636146	1	0.000389761	0.749771	-0.505163	-0.776659	-0.233667	-3.70256	-2.85995	ENSG00000117394-SLC2A1	6.94006	154
bcell	7	covid1	BRD9	0.788821	2	0.00102116	0.983403	0.543873	0.226416	0.861331	3.40915	-3.1214	ENSG00000028310-BRD9	8.35962	44
bcell	7	covid1	SCAF11	2.34751	5	0.00129525	0.983403	0.555257	0.223879	0.886635	3.3343	-3.18617	ENSG00000139218-SCAF11	33.2808	33
bcell	7	covid1	RPL31	5.16361	5	0.00186532	0.983403	0.277991	0.106057	0.449926	3.21737	-3.28565	ENSG00000071082-RPL31	91.0095	1097
bcell	7	covid1	NFE2L2	1.12194	3	0.00254771	0.983403	0.468537	0.169251	0.767822	3.11524	-3.37077	ENSG00000116044-NFE2L2	12.6972	81
bcell	7	covid1	PHIP	1.90805	4	0.00260386	0.983403	-0.514625	-0.844114	-0.185136	-3.10802	-3.37672	ENSG00000146247-PHIP	26.5773	39
bcell	7	covid1	SF3B1	2.798	5	0.00271312	0.983403	-0.561446	-0.922498	-0.200395	-3.09437	-3.38795	ENSG00000115524-SF3B1	47.0032	26
bcell	7	covid1	MGAT4A	1.46459	4	0.00290637	0.983403	-0.505756	-0.833423	-0.178089	-3.07144	-3.40674	ENSG00000071073-MGAT4A	18.9274	41
bcell	7	covid1	ETF1	0.890154	2	0.00296949	0.983403	-0.48638	-0.802232	-0.170528	-3.06426	-3.41261	ENSG00000120705-ETF1	9.38486	52
bcell	7	covid1	UPF3B	1.16094	3	0.00298805	0.983403	0.530873	0.185893	0.875853	3.06217	-3.41431	ENSG00000125351-UPF3B	14.9842	32
bcell	7	covid1	KLF8	0.724014	2	0.00333724	0.983403	-0.406669	-0.674181	-0.139156	-3.02503	-3.4445	ENSG00000102349-KLF8	7.80757	183
bcell	7	covid1	CLSTN1	0.537274	1	0.00353855	0.983403	0.427837	0.144545	0.711129	3.00523	-3.46049	ENSG00000171603-CLSTN1	4.96845	133
bcell	7	covid1	PCM1	2.03471	5	0.00377629	0.983403	0.477169	0.158873	0.795465	2.98315	-3.47825	ENSG00000078674-PCM1	28.7066	53
bcell	7	covid1	TIAL1	1.87617	4	0.00381773	0.983403	0.452311	0.15022	0.754403	2.97943	-3.48123	ENSG00000151923-TIAL1	25.3155	83
bcell	7	covid1	SMU1	1.37142	4	0.00395795	0.983403	0.463622	0.152692	0.774551	2.96712	-3.49108	ENSG00000122692-SMU1	18.1388	71
bcell	7	covid1	HNRNPU	3.24543	5	0.0043441	0.983403	0.401872	0.129425	0.67432	2.93521	-3.5165	ENSG00000153187-HNRNPU	53.8644	173
bcell	7	covid1	CHIC2	1.26618	3	0.00468459	0.983403	-0.432608	-0.728517	-0.136698	-2.90917	-3.5371	ENSG00000109220-CHIC2	14.5899	104
bcell	7	covid1	ENOX2	0.502596	1	0.00522659	0.983403	0.367498	0.112793	0.622203	2.87112	-3.56699	ENSG00000165675-ENOX2	5.67823	274
bcell	7	covid1	ZNF143	0.758317	2	0.00579153	0.983403	-0.432916	-0.736768	-0.129064	-2.83514	-3.59499	ENSG00000166478-ZNF143	7.41325	88
bcell	7	covid1	SEC11A	2.87174	5	0.00598343	0.983403	-0.387339	-0.660308	-0.11437	-2.82366	-3.60388	ENSG00000140612-SEC11A	44.0852	188
bcell	7	covid1	CYTH4	1.09563	3	0.00619032	0.983403	-0.457538	-0.781356	-0.13372	-2.81164	-3.61315	ENSG00000100055-CYTH4	13.0915	56
bcell	7	covid1	CD48	3.32553	5	0.0063635	0.983403	0.346433	0.100393	0.592472	2.80187	-3.62068	ENSG00000117091-CD48	55.5994	341
bcell	7	covid1	CEPT1	1.02542	3	0.00667623	0.983403	-0.397528	-0.681585	-0.113471	-2.78482	-3.63376	ENSG00000134255-CEPT1	11.9874	155
bcell	7	covid1	BABAM1	0.619462	1	0.0067142	0.983403	-0.387901	-0.66528	-0.110522	-2.7828	-3.6353	ENSG00000105393-BABAM1	6.78233	176
bcell	7	covid1	DERA	0.929111	3	0.00687536	0.983403	-0.393678	-0.676046	-0.11131	-2.77434	-3.64177	ENSG00000023697-DERA	9.85804	162
bcell	7	covid1	BPTF	1.75733	4	0.00706307	0.983403	0.429827	0.120457	0.739196	2.76471	-3.64911	ENSG00000171634-BPTF	22.8707	86
bcell	7	covid1	IFT88	0.503386	1	0.00746053	0.983403	0.366026	0.100693	0.631359	2.74507	-3.66403	ENSG00000032742-IFT88	4.57413	245
bcell	7	covid1	USP6NL	1.0658	3	0.00783785	0.983403	-0.40268	-0.696487	-0.108873	-2.7273	-3.67747	ENSG00000148429-USP6NL	12.1451	131
bcell	7	covid1	MT-CO1	8.57469	5	0.00809737	0.983403	0.260752	0.0696747	0.451828	2.71552	-3.68634	ENSG00000198804-MT-CO1	100	941
bcell	7	covid1	RFC1	1.30233	4	0.00815994	0.983403	0.472921	0.126012	0.81983	2.71273	-3.68843	ENSG00000035928-RFC1	14.9842	38
bcell	7	covid1	CLASRP	1.83123	4	0.00825886	0.983403	-0.400567	-0.694875	-0.106259	-2.70836	-3.69172	ENSG00000104859-CLASRP	25.3943	136
bcell	7	covid1	CCDC130	0.739432	2	0.00854593	0.983403	-0.416034	-0.723114	-0.108954	-2.69595	-3.70102	ENSG00000104957-CCDC130	8.51735	99
bcell	7	covid1	RPS20	4.05404	5	0.00865764	0.983403	0.42402	0.110496	0.737545	2.69122	-3.70455	ENSG00000008988-RPS20	67.2713	85
bcell	7	covid1	GPATCH8	1.34413	4	0.00872672	0.983403	0.405757	0.105414	0.7061	2.68832	-3.70671	ENSG00000186566-GPATCH8	16.4826	121
bcell	7	covid1	BCAS2	1.29446	4	0.00886693	0.983403	0.45372	0.117146	0.790294	2.68251	-3.71105	ENSG00000116752-BCAS2	15.142	48
bcell	7	covid1	IGLC2	2.25402	5	0.00901865	0.983403	-0.745673	-1.3001	-0.191245	-2.67631	-3.71567	ENSG00000211677-IGLC2	20.4259	5
bcell	7	covid1	UBE2E3	1.15708	3	0.00926874	0.983403	-0.400756	-0.699848	-0.101664	-2.6663	-3.72311	ENSG00000170035-UBE2E3	14.0379	125
bcell	7	covid1	RNF20	0.751401	2	0.00970119	0.983403	0.380747	0.0947918	0.666702	2.64955	-3.73551	ENSG00000155827-RNF20	8.51735	166
bcell	7	covid1	PPP2CA	1.45906	4	0.00979115	0.983403	-0.42679	-0.747736	-0.105843	-2.64615	-3.73802	ENSG00000113575-PPP2CA	18.2965	76
bcell	7	covid1	TBC1D9	0.754232	2	0.0097973	0.983403	-0.375284	-0.657523	-0.0930451	-2.64592	-3.73819	ENSG00000109436-TBC1D9	7.9653	181
bcell	7	covid1	SNX29	1.24212	3	0.00998847	0.983403	-0.45293	-0.794484	-0.111376	-2.63879	-3.74344	ENSG00000048471-SNX29	15.694	45
bcell	7	covid1	PMM2	0.699547	2	0.0101442	0.983403	-0.406847	-0.714316	-0.0993787	-2.63308	-3.74765	ENSG00000140650-PMM2	7.09779	108
bcell	7	covid1	MSRA	0.856156	2	0.0101652	0.983403	0.411127	0.100334	0.72192	2.63232	-3.74821	ENSG00000175806-MSRA	8.91167	98
bcell	7	covid1	TBPL1	1.0152	3	0.0101869	0.983403	-0.402946	-0.707646	-0.0982463	-2.63153	-3.74879	ENSG00000028839-TBPL1	11.5142	118
bcell	7	covid1	NT5DC1	1.52628	4	0.0102442	0.983403	-0.455042	-0.799407	-0.110677	-2.62946	-3.75031	ENSG00000178425-NT5DC1	20.5836	43
bcell	7	covid1	RDX	0.609377	1	0.0103643	0.983403	-0.372382	-0.654655	-0.0901086	-2.62514	-3.75348	ENSG00000137710-RDX	6.54574	185
bcell	7	covid1	ANXA5	2.80025	5	0.0106128	0.983403	-0.43292	-0.762184	-0.103656	-2.61636	-3.75992	ENSG00000164111-ANXA5	46.2145	67
bcell	7	covid1	PSME4	0.524326	1	0.0109022	0.983403	0.325309	0.0769413	0.573676	2.60636	-3.76722	ENSG00000068878-PSME4	5.44164	383
bcell	7	covid1	HLA-A	6.23663	5	0.0111565	0.983403	0.229306	0.0536561	0.404956	2.59777	-3.77349	ENSG00000206503-HLA-A	98.1073	1258
bcell	7	covid1	TALDO1	2.76324	5	0.0112504	0.983403	0.358669	0.083595	0.633742	2.59465	-3.77576	ENSG00000177156-TALDO1	42.9022	231
bcell	7	covid1	ILF2	2.00663	5	0.0114801	0.983403	-0.409266	-0.72406	-0.0944714	-2.58709	-3.78125	ENSG00000143621-ILF2	27.6025	92
bcell	7	covid1	UBE2N	3.45503	5	0.0115027	0.983403	-0.383687	-0.678891	-0.0884834	-2.58636	-3.78178	ENSG00000177889-UBE2N	59.1483	152
bcell	7	covid1	UBXN11	1.03175	3	0.0118794	0.983403	-0.427415	-0.757805	-0.0970259	-2.57429	-3.79053	ENSG00000158062-UBXN11	12.6972	70
bcell	7	covid1	RELB	1.2905	4	0.0119212	0.983403	0.500006	0.113306	0.886705	2.57297	-3.79148	ENSG00000104856-RELB	14.4322	27
bcell	7	covid1	EIF4E	1.33894	4	0.0120055	0.983403	-0.446826	-0.792753	-0.1009	-2.57033	-3.79339	ENSG00000151247-EIF4E	18.4543	46
bcell	7	covid1	RIPOR1	0.953794	3	0.0123016	0.983403	-0.399135	-0.709245	-0.0890252	-2.56117	-3.8	ENSG00000039523-RIPOR1	10.6467	112
bcell	7	covid1	SH2B1	0.715968	2	0.0123309	0.983403	-0.365654	-0.64985	-0.0814577	-2.56027	-3.80065	ENSG00000178188-SH2B1	8.43849	199
bcell	7	covid1	RPS27L	2.4817	5	0.0123425	0.983403	-0.432905	-0.769417	-0.0963931	-2.55992	-3.8009	ENSG00000185088-RPS27L	38.959	59
bcell	7	covid1	HSPE1	2.40326	5	0.0127118	0.983403	-0.417859	-0.744092	-0.0916262	-2.5488	-3.8089	ENSG00000115541-HSPE1	36.2776	78
bcell	7	covid1	PCK2	1.16658	3	0.0127671	0.983403	0.431834	0.0944733	0.769194	2.54716	-3.81007	ENSG00000100889-PCK2	13.0915	60
bcell	7	covid1	ARHGEF7	0.742582	2	0.0128969	0.983403	0.365127	0.0794511	0.650803	2.54334	-3.81282	ENSG00000102606-ARHGEF7	8.04416	194
bcell	7	covid1	PKN2	1.05612	3	0.0131763	0.983403	0.422807	0.0909432	0.754671	2.53522	-3.81863	ENSG00000065243-PKN2	11.7508	73
bcell	7	covid1	SUZ12	0.983831	3	0.0131907	0.983403	0.390778	0.0840039	0.697552	2.53481	-3.81892	ENSG00000178691-SUZ12	11.041	124
bcell	7	covid1	GUK1	2.96734	5	0.0132842	0.983403	-0.389623	-0.695814	-0.0834322	-2.53213	-3.82084	ENSG00000143774-GUK1	50.8675	126
bcell	7	covid1	ARFGAP3	0.630692	1	0.0135706	0.983403	-0.335641	-0.600255	-0.0710264	-2.52403	-3.82661	ENSG00000242247-ARFGAP3	7.25552	300
bcell	7	covid1	HIST1H1C	1.30656	4	0.013669	0.983403	0.449945	0.0948284	0.805062	2.52129	-3.82857	ENSG00000187837-HIST1H1C	14.9054	42
bcell	7	covid1	RB1	1.78319	4	0.0138284	0.983403	0.428005	0.0896121	0.766398	2.51687	-3.83171	ENSG00000139687-RB1	22.8707	65
bcell	7	covid1	RBM22	1.40065	4	0.0139088	0.983403	-0.417374	-0.747651	-0.0870966	-2.51467	-3.83328	ENSG00000086589-RBM22	17.1924	75
bcell	7	covid1	CREBBP	0.811108	2	0.0146612	0.983403	-0.367726	-0.661064	-0.0743883	-2.49454	-3.84754	ENSG00000005339-CREBBP	8.75394	172
bcell	7	covid1	VPS13B	0.84128	2	0.014775	0.983403	-0.364686	-0.655945	-0.0734275	-2.49158	-3.84964	ENSG00000132549-VPS13B	8.28076	178
bcell	7	covid1	SYNE3	0.850252	2	0.0149027	0.983403	-0.394721	-0.710386	-0.0790564	-2.48827	-3.85197	ENSG00000176438-SYNE3	8.43849	110
bcell	7	covid1	TRIM13	0.665894	1	0.015341	0.983403	-0.34495	-0.622052	-0.0678476	-2.47713	-3.85981	ENSG00000204977-TRIM13	7.64984	255
bcell	7	covid1	LDHB	3.68886	5	0.0154958	0.983403	0.260746	0.0509582	0.470533	2.47327	-3.86252	ENSG00000111716-LDHB	59.6215	810
bcell	7	covid1	FRA10AC1	0.825367	2	0.0155575	0.983403	0.340407	0.066357	0.614457	2.47174	-3.8636	ENSG00000148690-FRA10AC1	8.20189	268
bcell	7	covid1	RRP7A	1.35229	4	0.0159358	0.983403	0.402015	0.0771478	0.726882	2.46246	-3.87009	ENSG00000189306-RRP7A	15.2208	89
bcell	7	covid1	EMC7	1.5184	4	0.0162342	0.983403	0.346173	0.0656143	0.626732	2.45529	-3.8751	ENSG00000134153-EMC7	19.4795	244
bcell	7	covid1	KTN1	2.2982	5	0.0163127	0.983403	0.399264	0.0754308	0.723098	2.45342	-3.87641	ENSG00000126777-KTN1	31.9401	91
bcell	7	covid1	PPA2	1.41438	4	0.0164086	0.983403	-0.381332	-0.690907	-0.0717564	-2.45115	-3.87799	ENSG00000138777-PPA2	16.4038	135
bcell	7	covid1	EVL	3.3758	5	0.0166196	0.983403	-0.260509	-0.472425	-0.0485924	-2.4462	-3.88144	ENSG00000196405-EVL	56.8612	800
bcell	7	covid1	PFDN5	5.42428	5	0.016689	0.983403	-0.18384	-0.333488	-0.0341925	-2.44458	-3.88257	ENSG00000123349-PFDN5	97.0032	1817
bcell	7	covid1	GPBP1L1	0.938862	3	0.0167258	0.983403	-0.356658	-0.647083	-0.0662334	-2.44372	-3.88316	ENSG00000159592-GPBP1L1	11.4353	210
bcell	7	covid1	OSTC	1.95204	4	0.0167525	0.983403	0.453769	0.084174	0.823365	2.44311	-3.88359	ENSG00000198856-OSTC	27.8391	34
bcell	7	covid1	AMDHD2	0.548422	1	0.0168263	0.983403	-0.353783	-0.642141	-0.065425	-2.4414	-3.88478	ENSG00000162066-AMDHD2	5.83596	219
bcell	7	covid1	FAM102A	1.11706	3	0.0168726	0.983403	-0.418811	-0.760321	-0.0773012	-2.44033	-3.88552	ENSG00000167106-FAM102A	12.6972	68
bcell	7	covid1	GRK2	1.07808	3	0.0169246	0.983403	-0.357321	-0.648832	-0.0658086	-2.43913	-3.88635	ENSG00000173020-GRK2	12.224	203
bcell	7	covid1	IQGAP1	2.45372	5	0.0170195	0.983403	0.364888	0.0669368	0.662839	2.43696	-3.88786	ENSG00000140575-IQGAP1	35.6467	168
bcell	7	covid1	CTC1	0.643356	1	0.0172001	0.983403	-0.304948	-0.554376	-0.0555205	-2.43285	-3.89071	ENSG00000178971-CTC1	6.70347	440
bcell	7	covid1	NDUFB9	2.93098	5	0.0172336	0.983403	0.301997	0.0549064	0.549088	2.43209	-3.89124	ENSG00000147684-NDUFB9	46.2934	462
bcell	7	covid1	DKC1	1.05726	3	0.0173447	0.983403	0.411186	0.0744111	0.74796	2.42959	-3.89297	ENSG00000130826-DKC1	11.9874	74
bcell	7	covid1	PDCD10	2.0719	5	0.017589	0.983403	-0.419291	-0.763476	-0.075105	-2.42413	-3.89675	ENSG00000114209-PDCD10	29.4953	66
bcell	7	covid1	AC087239.1	0.897047	2	0.0176421	0.983403	-0.428817	-0.780993	-0.0766404	-2.42295	-3.89756	ENSG00000278743-AC087239.1	10.7256	50
bcell	7	covid1	FAM208A	1.52347	4	0.0176838	0.983403	0.444945	0.0793836	0.810506	2.42203	-3.8982	ENSG00000163946-FAM208A	19.0063	40
bcell	7	covid1	PPP1R15A	2.03505	5	0.017755	0.983403	-0.450694	-0.821218	-0.0801692	-2.42046	-3.89928	ENSG00000087074-PPP1R15A	28.5489	36
bcell	7	covid1	NUP93	0.683099	2	0.0178006	0.983403	-0.294299	-0.536348	-0.0522493	-2.41946	-3.89998	ENSG00000102900-NUP93	7.72871	508
bcell	7	covid1	CLPX	1.12673	3	0.0180159	0.983403	0.394024	0.0693234	0.718725	2.41476	-3.90322	ENSG00000166855-CLPX	13.4858	102
bcell	7	covid1	EPN1	1.5382	4	0.0182456	0.983403	-0.394703	-0.720634	-0.0687732	-2.40979	-3.90663	ENSG00000063245-EPN1	20.5047	97
bcell	7	covid1	HMOX1	1.04806	3	0.0182489	0.983403	-0.415713	-0.759003	-0.0724236	-2.40972	-3.90668	ENSG00000100292-HMOX1	12.3028	69
bcell	7	covid1	SCAMP3	1.49775	4	0.0183205	0.983403	0.393975	0.0684294	0.719521	2.40819	-3.90774	ENSG00000116521-SCAMP3	19.2429	100
bcell	8	(Intercept)	RPS4X	7.56451	5	5.37901e-54	2.81376e-50	8.22216	7.72402	8.7203	32.7624	112.14	ENSG00000198034-RPS4X	100	15
bcell	8	(Intercept)	RPLP1	8.79079	5	7.17136e-53	1.26617e-49	9.26546	8.68737	9.84354	31.8142	109.631	ENSG00000137818-RPLP1	100	3
bcell	8	(Intercept)	RPL41	9.19121	5	7.26152e-53	1.26617e-49	9.57325	8.97588	10.1706	31.8096	109.619	ENSG00000229117-RPL41	100	2
bcell	8	(Intercept)	RPL10	8.62127	5	1.25809e-52	1.4967e-49	9.06317	8.49408	9.63225	31.6114	109.086	ENSG00000147403-RPL10	100	6
bcell	8	(Intercept)	RPS12	8.45643	5	1.48044e-52	1.4967e-49	8.90024	8.34035	9.46014	31.5529	108.928	ENSG00000112306-RPS12	100	8
bcell	8	(Intercept)	EEF1A1	8.87596	5	1.71673e-52	1.4967e-49	9.32144	8.73407	9.90882	31.4998	108.784	ENSG00000156508-EEF1A1	100	4
bcell	8	(Intercept)	RPL13	8.32833	5	2.69076e-52	2.01077e-49	8.75089	8.19663	9.30514	31.3389	108.348	ENSG00000167526-RPL13	100	11
bcell	8	(Intercept)	CD74	9.48791	5	3.83535e-52	2.23357e-49	9.83259	9.2073	10.4579	31.2125	108.004	ENSG00000019582-CD74	100	1
bcell	8	(Intercept)	RPS8	8.42553	5	3.8706e-52	2.23357e-49	8.79833	8.23875	9.3579	31.2093	107.995	ENSG00000142937-RPS8	100	10
bcell	8	(Intercept)	RPL34	8.06211	5	4.90707e-52	2.23357e-49	8.43075	7.8931	8.9684	31.1249	107.764	ENSG00000109475-RPL34	99.8913	19
bcell	8	(Intercept)	RPS18	8.27481	5	5.22604e-52	2.23357e-49	8.74245	8.18452	9.30038	31.1026	107.703	ENSG00000231500-RPS18	100	12
bcell	8	(Intercept)	RPS28	8.13125	5	5.42021e-52	2.23357e-49	8.47977	7.93838	9.02116	31.0896	107.668	ENSG00000233927-RPS28	100	17
bcell	8	(Intercept)	B2M	8.72064	5	5.55083e-52	2.23357e-49	9.02811	8.45156	9.60467	31.0812	107.645	ENSG00000166710-B2M	100	7
bcell	8	(Intercept)	RPL28	8.15906	5	6.44381e-52	2.40768e-49	8.54846	8.0016	9.09531	31.0283	107.5	ENSG00000108107-RPL28	100	16
bcell	8	(Intercept)	RPL30	8.1101	5	7.78799e-52	2.42428e-49	8.43891	7.89789	8.97992	30.9612	107.316	ENSG00000156482-RPL30	100	21
bcell	8	(Intercept)	RPL11	8.09537	5	8.11679e-52	2.42428e-49	8.43707	7.89592	8.97823	30.9466	107.275	ENSG00000142676-RPL11	100	22
bcell	8	(Intercept)	RPS23	8.06354	5	8.22623e-52	2.42428e-49	8.42599	7.88546	8.96651	30.9419	107.262	ENSG00000186468-RPS23	100	24
bcell	8	(Intercept)	RPS27	8.63871	5	8.34199e-52	2.42428e-49	8.94734	8.37327	9.5214	30.9369	107.249	ENSG00000177954-RPS27	100	9
bcell	8	(Intercept)	RPL39	8.38155	5	1.06099e-51	2.84214e-49	8.72985	8.1682	9.2915	30.852	107.015	ENSG00000198918-RPL39	100	13
bcell	8	(Intercept)	RPL32	8.18416	5	1.21859e-51	2.84214e-49	8.49213	7.9449	9.03935	30.8032	106.88	ENSG00000144713-RPL32	100	20
bcell	8	(Intercept)	RPS14	7.70885	5	1.23454e-51	2.84214e-49	8.10011	7.57807	8.62214	30.7987	106.868	ENSG00000164587-RPS14	100	29
bcell	8	(Intercept)	RPL19	8.02	5	1.2628e-51	2.84214e-49	8.37372	7.8339	8.91353	30.7907	106.846	ENSG00000108298-RPL19	100	25
bcell	8	(Intercept)	RPL18A	8.08627	5	1.27336e-51	2.84214e-49	8.46669	7.92083	9.01255	30.7877	106.838	ENSG00000105640-RPL18A	100	23
bcell	8	(Intercept)	RPS15A	7.8848	5	1.30398e-51	2.84214e-49	8.25025	7.7182	8.7823	30.7794	106.815	ENSG00000134419-RPS15A	100	26
bcell	8	(Intercept)	RPL12	7.67419	5	1.64219e-51	3.43612e-49	8.07779	7.55549	8.60009	30.6983	106.59	ENSG00000197958-RPL12	100	30
bcell	8	(Intercept)	RPL29	7.5509	5	1.91359e-51	3.85e-49	7.93383	7.41994	8.44772	30.6446	106.442	ENSG00000162244-RPL29	100	32
bcell	8	(Intercept)	RPS19	7.83508	5	2.42929e-51	4.48453e-49	8.18813	7.65632	8.71995	30.5611	106.21	ENSG00000105372-RPS19	100	27
bcell	8	(Intercept)	HLA-DRA	7.75174	5	2.44616e-51	4.48453e-49	8.09117	7.56561	8.61673	30.5586	106.203	ENSG00000204287-HLA-DRA	100	31
bcell	8	(Intercept)	RPS27A	7.8218	5	2.48617e-51	4.48453e-49	8.16765	7.63702	8.69827	30.553	106.187	ENSG00000143947-RPS27A	100	28
bcell	8	(Intercept)	MT-CO2	8.47317	5	3.77677e-51	6.51834e-49	8.78734	8.21372	9.36096	30.407	105.781	ENSG00000198712-MT-CO2	100	14
bcell	8	(Intercept)	RPS3	7.43758	5	3.86291e-51	6.51834e-49	7.83941	7.32753	8.35129	30.3991	105.759	ENSG00000149273-RPS3	100	36
bcell	8	(Intercept)	RPS24	7.33928	5	4.08156e-51	6.67208e-49	7.69962	7.19655	8.20269	30.3799	105.705	ENSG00000138326-RPS24	100	41
bcell	8	(Intercept)	RPS21	7.47432	5	4.55797e-51	7.22507e-49	7.83948	7.32663	8.35234	30.3415	105.598	ENSG00000171858-RPS21	100	38
bcell	8	(Intercept)	RPS3A	7.58141	5	4.8138e-51	7.40617e-49	7.94095	7.42113	8.46076	30.3225	105.544	ENSG00000145425-RPS3A	100	33
bcell	8	(Intercept)	RPS15	7.56959	5	6.16197e-51	9.20951e-49	7.87456	7.35762	8.39149	30.2368	105.304	ENSG00000115268-RPS15	100	35
bcell	8	(Intercept)	RPS13	7.6097	5	6.75962e-51	9.82211e-49	7.90668	7.38709	8.42628	30.2047	105.214	ENSG00000110700-RPS13	100	34
bcell	8	(Intercept)	RPS5	7.01836	5	7.7701e-51	1.09852e-48	7.44179	6.95196	7.93161	30.1564	105.079	ENSG00000083845-RPS5	99.8913	48
bcell	8	(Intercept)	RPS7	7.4763	5	7.98887e-51	1.09973e-48	7.79437	7.28117	8.30756	30.1468	105.052	ENSG00000171863-RPS7	100	40
bcell	8	(Intercept)	RPL18	7.32679	5	9.16723e-51	1.22958e-48	7.64397	7.13988	8.14806	30.0993	104.918	ENSG00000063177-RPL18	100	42
bcell	8	(Intercept)	RPS6	7.25507	5	1.01462e-50	1.32687e-48	7.61071	7.10823	8.11319	30.0642	104.819	ENSG00000137154-RPS6	100	44
bcell	8	(Intercept)	RPL37	7.55523	5	1.09515e-50	1.39724e-48	7.90962	7.38695	8.43229	30.0378	104.745	ENSG00000145592-RPL37	100	37
bcell	8	(Intercept)	RPLP2	7.0739	5	1.16235e-50	1.44767e-48	7.46599	6.97229	7.95968	30.0173	104.687	ENSG00000177600-RPLP2	100	49
bcell	8	(Intercept)	RPS25	7.09613	5	1.45316e-50	1.76778e-48	7.44061	6.94733	7.93389	29.9404	104.469	ENSG00000118181-RPS25	99.8913	51
bcell	8	(Intercept)	RPL7A	7.29998	5	1.81728e-50	2.1605e-48	7.67629	7.16608	8.18651	29.8635	104.251	ENSG00000148303-RPL7A	100	43
bcell	8	(Intercept)	RPL36	7.18982	5	2.01523e-50	2.3426e-48	7.50159	7.00239	8.00078	29.828	104.151	ENSG00000130255-RPL36	100	50
bcell	8	(Intercept)	FAU	7.28459	5	2.06162e-50	2.34442e-48	7.54424	7.04208	8.04641	29.8202	104.129	ENSG00000149806-FAU	100	46
bcell	8	(Intercept)	MALAT1	9.4047	5	2.53846e-50	2.82525e-48	9.60271	8.96199	10.2434	29.7489	103.926	ENSG00000251562-MALAT1	100	5
bcell	8	(Intercept)	RPL3	7.07279	5	3.75779e-50	4.09521e-48	7.42585	6.92813	7.92356	29.6149	103.544	ENSG00000100316-RPL3	100	53
bcell	8	(Intercept)	ACTB	7.78209	5	4.08305e-50	4.35886e-48	7.9987	7.46208	8.53532	29.5866	103.463	ENSG00000075624-ACTB	100	39
bcell	8	(Intercept)	RPL21	6.8123	5	4.91154e-50	5.13846e-48	7.1948	6.71109	7.67852	29.5237	103.283	ENSG00000122026-RPL21	99.8913	56
bcell	8	(Intercept)	MT-CO1	8.55237	5	5.72955e-50	5.87672e-48	8.83111	8.23633	9.4259	29.4713	103.133	ENSG00000198804-MT-CO1	100	18
bcell	8	(Intercept)	RPL14	6.93477	5	8.68859e-50	8.74039e-48	7.20712	6.71938	7.69486	29.3301	102.727	ENSG00000188846-RPL14	99.8913	59
bcell	8	(Intercept)	RPL8	7.31193	5	9.18312e-50	9.06356e-48	7.63367	7.11673	8.15061	29.3114	102.673	ENSG00000161016-RPL8	100	47
bcell	8	(Intercept)	TPT1	6.90488	5	1.06008e-49	1.02691e-47	7.23791	6.74695	7.72886	29.2628	102.533	ENSG00000133112-TPT1	99.8913	57
bcell	8	(Intercept)	RPL6	6.92707	5	1.20629e-49	1.14729e-47	7.23093	6.73972	7.72214	29.2192	102.407	ENSG00000089009-RPL6	99.7826	58
bcell	8	(Intercept)	NACA	6.42669	5	1.34575e-49	1.24216e-47	6.76034	6.30051	7.22016	29.1823	102.3	ENSG00000196531-NACA	99.8913	72
bcell	8	(Intercept)	RPL35A	7.07711	5	1.35353e-49	1.24216e-47	7.28853	6.79275	7.78431	29.1804	102.295	ENSG00000182899-RPL35A	100	55
bcell	8	(Intercept)	RPLP0	6.79197	5	2.27723e-49	2.05383e-47	7.19916	6.70651	7.69182	29.0054	101.787	ENSG00000089157-RPLP0	99.8913	61
bcell	8	(Intercept)	RPL35	6.59777	5	2.39455e-49	2.12304e-47	6.90821	6.43519	7.38124	28.9886	101.738	ENSG00000136942-RPL35	99.8913	68
bcell	8	(Intercept)	RACK1	6.62402	5	2.99229e-49	2.60878e-47	6.93031	6.45455	7.40607	28.9139	101.521	ENSG00000204628-RACK1	99.7826	67
bcell	8	(Intercept)	RPL5	6.58971	5	3.27858e-49	2.81151e-47	6.92288	6.44713	7.39864	28.8834	101.432	ENSG00000122406-RPL5	99.7826	69
bcell	8	(Intercept)	RPL9	6.65234	5	4.64467e-49	3.91875e-47	6.92454	6.44675	7.40233	28.7671	101.092	ENSG00000163682-RPL9	99.8913	71
bcell	8	(Intercept)	RPS9	6.54997	5	5.20663e-49	4.32316e-47	6.82596	6.35434	7.29757	28.7291	100.98	ENSG00000170889-RPS9	99.7826	73
bcell	8	(Intercept)	RPL23A	6.60924	5	6.38788e-49	5.22109e-47	6.94884	6.4676	7.43008	28.6611	100.781	ENSG00000198242-RPL23A	99.3478	70
bcell	8	(Intercept)	HLA-DPA1	6.88299	5	7.00527e-49	5.63763e-47	7.23871	6.73686	7.74057	28.6304	100.69	ENSG00000231389-HLA-DPA1	99.5652	62
bcell	8	(Intercept)	MT-ATP6	7.35783	5	7.64212e-49	6.05696e-47	7.72111	7.18527	8.25695	28.6015	100.606	ENSG00000198899-MT-ATP6	100	52
bcell	8	(Intercept)	PTMA	6.89793	5	9.09676e-49	7.10226e-47	7.15204	6.65469	7.64939	28.5438	100.435	ENSG00000187514-PTMA	100	65
bcell	8	(Intercept)	TMSB4X	7.71477	5	9.72027e-49	7.47746e-47	7.89832	7.34865	8.44798	28.5218	100.371	ENSG00000205542-TMSB4X	100	45
bcell	8	(Intercept)	RPL22	6.19039	5	1.00721e-48	7.6358e-47	6.54523	6.08954	7.00092	28.5101	100.336	ENSG00000116251-RPL22	99.7826	84
bcell	8	(Intercept)	MT-ND4L	6.93647	5	1.25867e-48	9.29504e-47	7.20013	6.69754	7.70271	28.4364	100.118	ENSG00000212907-MT-ND4L	100	64
bcell	8	(Intercept)	UBA52	6.05902	5	1.26161e-48	9.29504e-47	6.33928	5.89677	6.78179	28.4356	100.116	ENSG00000221983-UBA52	99.0217	88
bcell	8	(Intercept)	FTL	6.64711	5	1.77177e-48	1.28724e-46	6.81451	6.33695	7.29207	28.3237	99.7843	ENSG00000087086-FTL	99.7826	75
bcell	8	(Intercept)	TMSB10	7.39113	5	3.30402e-48	2.36758e-46	7.63024	7.09162	8.16885	28.1191	99.1754	ENSG00000034510-TMSB10	100	54
bcell	8	(Intercept)	RPL15	6.50168	5	3.51198e-48	2.48259e-46	6.71918	6.24454	7.19382	28.0991	99.1158	ENSG00000174748-RPL15	100	79
bcell	8	(Intercept)	EEF1B2	6.25872	5	3.63852e-48	2.53559e-46	6.61896	6.1512	7.08672	28.0875	99.0812	ENSG00000114942-EEF1B2	99.3478	86
bcell	8	(Intercept)	CD37	6.52325	5	3.6839e-48	2.53559e-46	6.72196	6.24685	7.19706	28.0835	99.0691	ENSG00000104894-CD37	99.6739	80
bcell	8	(Intercept)	MT-ND4	6.41738	5	4.1154e-48	2.7958e-46	6.74301	6.2658	7.22021	28.0473	98.9608	ENSG00000198886-MT-ND4	99.8913	78
bcell	8	(Intercept)	RPL10A	6.37384	5	4.45545e-48	2.98801e-46	6.66313	6.19114	7.13512	28.0214	98.8832	ENSG00000198755-RPL10A	99.2391	82
bcell	8	(Intercept)	HLA-B	7.17513	5	5.19031e-48	3.43677e-46	7.33341	6.81302	7.8538	27.9716	98.734	ENSG00000234745-HLA-B	100	63
bcell	8	(Intercept)	RPL24	6.18386	5	6.38375e-48	4.17418e-46	6.40208	5.94668	6.85748	27.9042	98.5317	ENSG00000114391-RPL24	98.913	89
bcell	8	(Intercept)	MT-ND3	7.18854	5	7.52689e-48	4.86088e-46	7.45023	6.91925	7.98121	27.8506	98.3706	ENSG00000198840-MT-ND3	99.7826	60
bcell	8	(Intercept)	RPS29	6.49303	5	7.83714e-48	4.99952e-46	6.89246	6.401	7.38392	27.8375	98.3311	ENSG00000213741-RPS29	99.7826	76
bcell	8	(Intercept)	RPS16	6.32898	5	7.94624e-48	5.00804e-46	6.67179	6.19599	7.1476	27.833	98.3176	ENSG00000105193-RPS16	99.4565	85
bcell	8	(Intercept)	PPIA	5.75013	5	8.36703e-48	5.21047e-46	6.0718	5.63853	6.50507	27.8163	98.2672	ENSG00000196262-PPIA	98.6957	96
bcell	8	(Intercept)	FTH1	6.23368	5	1.75098e-47	1.07757e-45	6.39466	5.93439	6.85492	27.5774	97.5449	ENSG00000167996-FTH1	99.8913	92
bcell	8	(Intercept)	HLA-DPB1	6.6431	5	1.94484e-47	1.18296e-45	6.94527	6.44476	7.44578	27.5435	97.4422	ENSG00000223865-HLA-DPB1	99.2391	77
bcell	8	(Intercept)	RPSA	6.42	5	3.15969e-47	1.89981e-45	6.65499	6.17267	7.13731	27.3876	96.9674	ENSG00000168028-RPSA	99.5652	87
bcell	8	(Intercept)	PFN1	5.9882	5	3.83652e-47	2.28055e-45	6.09591	5.65311	6.53872	27.3254	96.7774	ENSG00000108518-PFN1	99.1304	98
bcell	8	(Intercept)	RPS11	5.76774	5	4.4686e-47	2.62643e-45	6.03903	5.59957	6.47849	27.2766	96.6281	ENSG00000142534-RPS11	98.8043	101
bcell	8	(Intercept)	COX4I1	5.32305	5	5.03601e-47	2.92704e-45	5.75917	5.33949	6.17885	27.2384	96.5111	ENSG00000131143-COX4I1	94.3478	105
bcell	8	(Intercept)	RPL27	5.87751	5	6.15776e-47	3.5397e-45	6.20237	5.74933	6.65542	27.1743	96.3143	ENSG00000131469-RPL27	98.587	95
bcell	8	(Intercept)	RPL37A	6.23644	5	7.48336e-47	4.25494e-45	6.56089	6.08055	7.04122	27.1122	96.1234	ENSG00000197756-RPL37A	98.4783	90
bcell	8	(Intercept)	LTB	6.49269	5	8.126e-47	4.57066e-45	6.92008	6.41296	7.4272	27.086	96.0427	ENSG00000227507-LTB	96.9565	81
bcell	8	(Intercept)	ATP5F1E	5.72356	5	1.09365e-46	6.08603e-45	5.98071	5.5409	6.42052	26.9917	95.7519	ENSG00000124172-ATP5F1E	98.1522	103
bcell	8	(Intercept)	MT-ND1	6.13518	5	1.13526e-46	6.2511e-45	6.34788	5.88086	6.81489	26.9798	95.7153	ENSG00000198888-MT-ND1	97.6087	94
bcell	8	(Intercept)	EEF1D	5.68232	5	1.31748e-46	7.17892e-45	6.005	5.56244	6.44757	26.9327	95.5695	ENSG00000104529-EEF1D	98.8043	102
bcell	8	(Intercept)	HLA-DRB1	6.61875	5	2.26105e-46	1.21418e-44	6.9291	6.41517	7.44302	26.7621	95.0404	ENSG00000196126-HLA-DRB1	99.5652	83
bcell	8	(Intercept)	MS4A1	6.36502	5	2.27469e-46	1.21418e-44	6.57524	6.08752	7.06295	26.7602	95.0345	ENSG00000156738-MS4A1	98.8043	91
bcell	8	(Intercept)	MT-CYB	7.10858	5	2.74424e-46	1.45001e-44	7.47722	6.92137	8.03306	26.7012	94.8507	ENSG00000198727-MT-CYB	99.7826	66
bcell	8	(Intercept)	CD52	6.34595	5	5.10721e-46	2.67158e-44	6.48374	5.9982	6.96927	26.5064	94.242	ENSG00000169442-CD52	98.4783	93
bcell	8	genderM	RPS4Y1	2.34005	5	7.66079e-41	4.00736e-37	4.46569	4.07978	4.8516	22.9693	54.0143	ENSG00000129824-RPS4Y1	42.6087	1
bcell	8	genderM	EIF1AY	0.820715	2	4.6227e-19	1.20907e-15	1.76451	1.45084	2.07819	11.1657	25.4711	ENSG00000198692-EIF1AY	13.6957	2
bcell	8	genderM	XIST	0.993232	3	2.03921e-17	3.5557e-14	-1.69773	-2.02187	-1.3736	-10.3965	22.8308	ENSG00000229807-XIST	13.3696	3
bcell	8	genderM	RPS4X	7.56451	5	4.09981e-05	0.0536153	-0.870763	-1.27274	-0.468785	-4.29972	1.52834	ENSG00000198034-RPS4X	100	519
bcell	8	genderM	EIF1AX	1.87888	4	0.000636631	0.666043	-0.621803	-0.971314	-0.272291	-3.5313	-0.601645	ENSG00000173674-EIF1AX	29.4565	3737
bcell	8	genderM	MAGED1	0.75545	2	0.00124589	0.99467	0.586741	0.236641	0.936842	3.32657	-1.11874	ENSG00000179222-MAGED1	9.67391	2619
bcell	8	genderM	PFKL	1.78031	4	0.00154691	0.99467	-0.682868	-1.0988	-0.266935	-3.25879	-1.28482	ENSG00000141959-PFKL	27.9348	1855
bcell	8	genderM	ATOX1	1.28716	4	0.00190197	0.99467	0.602833	0.228104	0.977562	3.19318	-1.44308	ENSG00000177556-ATOX1	18.587	1886
bcell	8	genderM	MMADHC	1.74541	4	0.00206478	0.99467	-0.609053	-0.990796	-0.22731	-3.16684	-1.50589	ENSG00000168288-MMADHC	27.9348	1736
bcell	8	genderM	LSM6	1.89717	4	0.00229767	0.99467	-0.645055	-1.05382	-0.236295	-3.13236	-1.58755	ENSG00000164167-LSM6	33.1522	1399
bcell	8	genderM	BANF1	2.24176	5	0.00261932	0.99467	0.616802	0.220553	1.01305	3.08973	-1.68752	ENSG00000175334-BANF1	37.9348	1341
bcell	8	genderM	ZNF394	0.753174	2	0.00341847	0.99467	-0.525634	-0.873203	-0.178066	-3.00183	-1.89022	ENSG00000160908-ZNF394	10.4348	1486
bcell	8	genderM	RAB9A	0.734168	2	0.00344743	0.99467	0.492788	0.166633	0.818942	2.99902	-1.89663	ENSG00000123595-RAB9A	9.8913	1675
bcell	8	genderM	EIF2S3	2.70935	5	0.00352662	0.99467	-0.660196	-1.09826	-0.222133	-2.99144	-1.91388	ENSG00000130741-EIF2S3	51.8478	679
bcell	8	genderM	HEATR6	0.507542	1	0.00485335	0.99467	0.427324	0.133156	0.721492	2.8834	-2.15591	ENSG00000068097-HEATR6	6.73913	1723
bcell	8	genderM	RAB11B	2.01085	5	0.00485341	0.99467	0.590598	0.184032	0.997164	2.8834	-2.15592	ENSG00000185236-RAB11B	34.0217	648
bcell	8	genderM	YTHDC2	0.830552	2	0.00526298	0.99467	-0.542569	-0.919715	-0.165424	-2.85555	-2.21714	ENSG00000047188-YTHDC2	10.4348	842
bcell	8	genderM	PPP4R3A	0.979138	3	0.00555998	0.99467	0.513718	0.154238	0.873198	2.83657	-2.25858	ENSG00000100796-PPP4R3A	13.587	980
bcell	8	genderM	ABHD16A	0.613368	1	0.00583313	0.99467	-0.4614	-0.786177	-0.136624	-2.81992	-2.29475	ENSG00000204427-ABHD16A	7.6087	1283
bcell	8	genderM	ESCO1	0.801306	2	0.0063495	0.99467	0.495136	0.142914	0.847358	2.7903	-2.35865	ENSG00000141446-ESCO1	10.4348	957
bcell	8	genderM	ZRSR2	0.922828	3	0.00648959	0.99467	-0.531183	-0.910086	-0.152279	-2.78265	-2.37508	ENSG00000169249-ZRSR2	11.5217	686
bcell	8	genderM	LRRC59	0.757999	2	0.0071276	0.99467	0.490794	0.136492	0.845096	2.74959	-2.44559	ENSG00000108829-LRRC59	9.13043	857
bcell	8	genderM	RNF113A	1.27272	4	0.0071415	0.99467	0.502171	0.139565	0.864778	2.7489	-2.44705	ENSG00000125352-RNF113A	15.8696	771
bcell	8	genderM	DOK2	0.507325	1	0.00718473	0.99467	0.441583	0.122478	0.760689	2.74676	-2.45159	ENSG00000147443-DOK2	5.43478	1201
bcell	8	genderM	TMED2	1.73319	4	0.00735627	0.99467	0.529443	0.145678	0.913209	2.7384	-2.46931	ENSG00000086598-TMED2	28.4783	578
bcell	8	genderM	OARD1	0.878808	2	0.00767491	0.99467	-0.487012	-0.841976	-0.132048	-2.72332	-2.50113	ENSG00000124596-OARD1	13.6957	803
bcell	8	genderM	SCRN1	0.717398	2	0.00767935	0.99467	-0.500194	-0.864793	-0.135595	-2.72311	-2.50156	ENSG00000136193-SCRN1	9.45652	709
bcell	8	genderM	CHCHD1	1.22296	3	0.00796327	0.99467	-0.513356	-0.889338	-0.137374	-2.71016	-2.52879	ENSG00000172586-CHCHD1	15.9783	595
bcell	8	genderM	TXLNG	0.5718	1	0.00822626	0.99467	-0.432061	-0.749867	-0.114255	-2.69852	-2.55314	ENSG00000086712-TXLNG	8.26087	1153
bcell	8	genderM	MAP3K7	0.501379	1	0.00831576	0.99467	0.445731	0.117398	0.774065	2.69464	-2.56125	ENSG00000135341-MAP3K7	6.73913	1043
bcell	8	genderM	EEA1	1.06276	3	0.00833413	0.99467	-0.511297	-0.888039	-0.134556	-2.69385	-2.5629	ENSG00000102189-EEA1	14.2391	570
bcell	8	genderM	FAM172A	0.952043	3	0.00860564	0.99467	-0.491077	-0.854473	-0.12768	-2.68232	-2.58691	ENSG00000113391-FAM172A	12.3913	658
bcell	8	genderM	GNA13	0.623037	1	0.00865755	0.99467	-0.479361	-0.834375	-0.124347	-2.68016	-2.59141	ENSG00000120063-GNA13	6.84783	734
bcell	8	genderM	IFI35	1.06762	3	0.00872798	0.99467	-0.503024	-0.875968	-0.130079	-2.67724	-2.59747	ENSG00000068079-IFI35	14.6739	580
bcell	8	genderM	COX16	1.68073	4	0.00874967	0.99467	-0.486872	-0.847962	-0.125782	-2.67634	-2.59933	ENSG00000133983-COX16	24.8913	675
bcell	8	genderM	PEX2	0.792437	2	0.00896086	0.99467	-0.476725	-0.83143	-0.122019	-2.66774	-2.61717	ENSG00000164751-PEX2	10.1087	722
bcell	8	genderM	IGLV2-23	1.75185	4	0.00915286	0.99467	1.36356	0.346083	2.38104	2.66007	-2.63303	ENSG00000211660-IGLV2-23	4.45652	6
bcell	8	genderM	IGHV5-51	1.61745	4	0.00937777	0.99467	1.18014	0.296606	2.06367	2.65127	-2.65117	ENSG00000211966-IGHV5-51	6.41304	10
bcell	8	genderM	PHF20	1.70511	4	0.00951295	0.99467	0.508569	0.127071	0.890066	2.64607	-2.66186	ENSG00000025293-PHF20	24.8913	463
bcell	8	genderM	NAPG	0.514981	1	0.00956315	0.99467	-0.424122	-0.742502	-0.105741	-2.64416	-2.66579	ENSG00000134265-NAPG	6.41304	1072
bcell	8	genderM	KDM4B	1.63426	4	0.0097175	0.99467	-0.56273	-0.986094	-0.139366	-2.63833	-2.67775	ENSG00000127663-KDM4B	21.6304	170
bcell	8	genderM	SNAP29	0.843784	2	0.0101688	0.99467	0.456611	0.110914	0.802308	2.62176	-2.71163	ENSG00000099940-SNAP29	10.7609	738
bcell	8	genderM	ATF7IP2	1.2319	3	0.0101791	0.99467	-0.556399	-0.977705	-0.135093	-2.62139	-2.71239	ENSG00000166669-ATF7IP2	15.6522	166
bcell	8	genderM	MANBA	1.14052	3	0.01047	0.99467	0.486893	0.116761	0.857026	2.61107	-2.73339	ENSG00000109323-MANBA	14.8913	518
bcell	8	genderM	THYN1	1.00643	3	0.0106485	0.99467	0.495741	0.117984	0.873497	2.60487	-2.746	ENSG00000151500-THYN1	12.9348	444
bcell	8	genderM	ELMO1	1.12675	3	0.0107282	0.99467	-0.508955	-0.897188	-0.120721	-2.60213	-2.75155	ENSG00000155849-ELMO1	15.5435	342
bcell	8	genderM	IRAK4	1.0073	3	0.0108301	0.99467	-0.485762	-0.856799	-0.114724	-2.59865	-2.7586	ENSG00000198001-IRAK4	14.5652	490
bcell	8	genderM	KIAA0586	0.640338	1	0.0111628	0.99467	-0.441727	-0.780583	-0.10287	-2.5875	-2.78112	ENSG00000100578-KIAA0586	6.95652	772
bcell	8	genderM	SLC30A5	0.663739	2	0.0123405	0.99467	-0.438963	-0.780611	-0.0973151	-2.5503	-2.8557	ENSG00000145740-SLC30A5	8.80435	700
bcell	8	genderM	FH	0.881068	2	0.0126432	0.99467	0.460153	0.100738	0.819567	2.54126	-2.87369	ENSG00000091483-FH	11.087	543
bcell	8	genderM	RXRB	0.516958	1	0.0131502	0.99467	0.40407	0.0866218	0.721518	2.52654	-2.90285	ENSG00000204231-RXRB	6.08696	941
bcell	8	genderM	IGKV2-29	0.903609	3	0.0132225	0.99467	0.783663	0.167494	1.39983	2.52448	-2.90692	ENSG00000253998-IGKV2-29	5.32609	19
bcell	8	genderM	PCMT1	1.51143	4	0.0133526	0.99467	-0.473395	-0.846153	-0.100637	-2.52081	-2.91418	ENSG00000120265-PCMT1	22.5	403
bcell	8	genderM	IGHD	2.12678	5	0.013597	0.99467	0.584874	0.123087	1.04666	2.51399	-2.92762	ENSG00000211898-IGHD	30	43
bcell	8	genderM	TFG	0.849646	2	0.0138218	0.99467	-0.481658	-0.862889	-0.100428	-2.50781	-2.93977	ENSG00000114354-TFG	12.6087	307
bcell	8	genderM	DUT	2.29224	5	0.0138675	0.99467	-0.494006	-0.885204	-0.102808	-2.50656	-2.94221	ENSG00000128951-DUT	37.1739	246
bcell	8	genderM	CINP	0.7056	2	0.0139448	0.99467	-0.422089	-0.756616	-0.0875615	-2.50447	-2.94633	ENSG00000100865-CINP	8.69565	729
bcell	8	genderM	TWF2	2.23455	5	0.0141116	0.99467	0.4907	0.101096	0.880304	2.49998	-2.95513	ENSG00000247596-TWF2	37.3913	253
bcell	8	genderM	SCAF11	2.42035	5	0.0141163	0.99467	-0.524936	-0.941743	-0.108129	-2.49985	-2.95537	ENSG00000139218-SCAF11	43.913	106
bcell	8	genderM	LAMTOR4	3.11098	5	0.0141496	0.99467	-0.438048	-0.785989	-0.0901072	-2.49896	-2.95712	ENSG00000188186-LAMTOR4	61.087	603
bcell	8	genderM	HAT1	0.850298	2	0.0145383	0.99467	0.439356	0.0889381	0.789773	2.4887	-2.97717	ENSG00000128708-HAT1	11.7391	575
bcell	8	genderM	OAS2	0.538162	1	0.0146263	0.99467	0.394866	0.0796423	0.710089	2.48642	-2.98163	ENSG00000111335-OAS2	8.26087	924
bcell	8	genderM	SEPT6	3.86219	5	0.0148129	0.99467	-0.44839	-0.807036	-0.0897437	-2.4816	-2.991	ENSG00000125354-SEPT6	74.6739	487
bcell	8	genderM	DHX38	0.555238	1	0.0150483	0.99467	0.422257	0.0836958	0.760818	2.47561	-3.00265	ENSG00000140829-DHX38	6.84783	669
bcell	8	genderM	IGHV3-7	1.95971	5	0.0150989	0.99467	-1.05259	-1.89697	-0.208198	-2.47434	-3.00514	ENSG00000211938-IGHV3-7	8.26087	9
bcell	8	genderM	PRRC2A	0.842903	2	0.0158688	0.99467	0.432547	0.0828746	0.782219	2.45536	-3.04186	ENSG00000204469-PRRC2A	12.6087	556
bcell	8	genderM	EBAG9	0.987412	3	0.0161847	0.99467	0.451567	0.0853933	0.817741	2.44781	-3.05639	ENSG00000147654-EBAG9	14.6739	402
bcell	8	genderM	TYMP	1.44533	4	0.016507	0.99467	-0.542112	-0.983072	-0.101153	-2.44024	-3.07093	ENSG00000025708-TYMP	24.3478	49
bcell	8	genderM	M6PR	1.79928	4	0.0167759	0.99467	-0.469288	-0.851986	-0.0865899	-2.43403	-3.08284	ENSG00000003056-M6PR	29.7826	259
bcell	8	genderM	CRYBG1	1.37014	4	0.0168073	0.99467	-0.488973	-0.887842	-0.0901039	-2.43331	-3.08422	ENSG00000112297-CRYBG1	20.7609	168
bcell	8	genderM	CDK11A	1.23016	3	0.0170828	0.99467	0.487956	0.0888893	0.887023	2.42705	-3.09619	ENSG00000008128-CDK11A	16.9565	163
bcell	8	genderM	RNPEPL1	0.534348	1	0.0172524	0.99467	-0.40928	-0.744529	-0.0740305	-2.42323	-3.10347	ENSG00000142327-RNPEPL1	6.73913	660
bcell	8	genderM	PRCC	0.744272	2	0.0173223	0.99467	-0.44593	-0.811436	-0.0804244	-2.42167	-3.10644	ENSG00000143294-PRCC	10.1087	381
bcell	8	genderM	NAA38	2.41548	5	0.0174034	0.99467	-0.475173	-0.864938	-0.0854082	-2.41987	-3.10988	ENSG00000183011-NAA38	43.1522	207
bcell	8	genderM	ODC1	0.99977	3	0.0175677	0.99467	0.512208	0.0914331	0.932984	2.41624	-3.1168	ENSG00000115758-ODC1	15	78
bcell	8	genderM	CEP350	1.31222	4	0.0179499	0.99467	-0.484343	-0.883605	-0.0850817	-2.4079	-3.13263	ENSG00000135837-CEP350	18.6957	157
bcell	8	genderM	ILK	1.53152	4	0.0180659	0.99467	-0.495252	-0.903929	-0.0865741	-2.4054	-3.13736	ENSG00000166333-ILK	23.4783	102
bcell	8	genderM	THEM4	0.637071	1	0.0182985	0.99467	0.417928	0.0723435	0.763513	2.40044	-3.14676	ENSG00000159445-THEM4	8.91304	559
bcell	8	genderM	SNX9	0.870152	2	0.0185058	0.99467	0.447508	0.0767876	0.818228	2.39606	-3.15504	ENSG00000130340-SNX9	12.0652	315
bcell	8	genderM	AKIRIN2	1.9387	4	0.0189363	0.99467	-0.47012	-0.861034	-0.0792062	-2.3871	-3.17193	ENSG00000135334-AKIRIN2	28.1522	191
bcell	8	genderM	PDIA6	2.17482	5	0.0190408	0.99467	-0.449445	-0.823503	-0.0753863	-2.38495	-3.17597	ENSG00000143870-PDIA6	35.4348	282
bcell	8	genderM	PHB2	3.2896	5	0.0191495	0.99467	-0.444912	-0.815543	-0.0742804	-2.38273	-3.18015	ENSG00000215021-PHB2	63.1522	309
bcell	8	genderM	TMEM147	1.70632	4	0.0195698	0.99467	-0.452794	-0.831339	-0.0742478	-2.37424	-3.19607	ENSG00000105677-TMEM147	25.2174	258
bcell	8	genderM	POLD2	1.19904	3	0.0196252	0.99467	0.450897	0.073761	0.828033	2.37313	-3.19815	ENSG00000106628-POLD2	17.1739	266
bcell	8	genderM	ATP6V0B	3.05481	5	0.0198519	0.99467	-0.415828	-0.764293	-0.0673633	-2.36863	-3.20657	ENSG00000117410-ATP6V0B	56.8478	511
bcell	8	genderM	TCF3	0.568121	1	0.0198889	0.99467	0.38338	0.0620078	0.704752	2.3679	-3.20793	ENSG00000071564-TCF3	8.58696	767
bcell	8	genderM	TLN1	2.07963	5	0.0199837	0.99467	-0.466926	-0.858639	-0.075212	-2.36604	-3.21142	ENSG00000137076-TLN1	30.7609	180
bcell	8	genderM	MCM3AP	0.677985	2	0.0205091	0.99467	-0.436239	-0.803793	-0.0686846	-2.35584	-3.23043	ENSG00000160294-MCM3AP	8.80435	324
bcell	8	genderM	MT-ND6	3.80391	5	0.0209052	0.99467	-0.493471	-0.910582	-0.0763612	-2.3483	-3.24444	ENSG00000198695-MT-ND6	62.5	76
bcell	8	genderM	PCMTD1	1.57124	4	0.0210033	0.99467	-0.477782	-0.881948	-0.0736154	-2.34646	-3.24786	ENSG00000168300-PCMTD1	24.0217	105
bcell	8	genderM	AKAP8L	0.672136	2	0.0211683	0.99467	-0.409646	-0.756632	-0.0626604	-2.34337	-3.25359	ENSG00000011243-AKAP8L	9.23913	513
bcell	8	genderM	PUM1	0.763096	2	0.0212846	0.99467	0.418009	0.0636122	0.772406	2.3412	-3.2576	ENSG00000134644-PUM1	10	442
bcell	8	genderM	TMEM87B	0.875998	2	0.0216475	0.99467	-0.420175	-0.77743	-0.0629213	-2.33451	-3.26996	ENSG00000153214-TMEM87B	10.9783	418
bcell	8	genderM	TMA7	4.49307	5	0.0218967	0.99467	-0.385521	-0.713949	-0.0570938	-2.32998	-3.27833	ENSG00000232112-TMA7	89.5652	677
bcell	8	genderM	BOLA3	0.685097	2	0.0219013	0.99467	0.411009	0.0608559	0.761162	2.3299	-3.27848	ENSG00000163170-BOLA3	8.91304	474
bcell	8	genderM	IFT20	0.858677	2	0.0223642	0.99467	-0.448124	-0.831262	-0.0649858	-2.32159	-3.29376	ENSG00000109083-IFT20	11.6304	210
bcell	8	genderM	DENND5B	0.697608	2	0.0225613	0.99467	0.427897	0.0615017	0.794292	2.3181	-3.30017	ENSG00000170456-DENND5B	8.36957	313
bcell	8	genderM	DDIT4	0.911184	3	0.022942	0.99467	0.465847	0.0658061	0.865888	2.31144	-3.31238	ENSG00000168209-DDIT4	11.5217	116
bcell	8	genderM	TMEM80	0.874243	2	0.022973	0.99467	-0.422832	-0.78602	-0.0596452	-2.3109	-3.31336	ENSG00000177042-TMEM80	12.7174	340
bcell	8	genderM	RSBN1	1.01641	3	0.0233509	0.99467	-0.439334	-0.817761	-0.0609064	-2.30439	-3.32526	ENSG00000081019-RSBN1	14.4565	234
bcell	8	age	C1QBP	2.62763	5	0.000101485	0.530868	-1.72102	-2.56328	-0.878768	-4.05589	-3.48499	ENSG00000108561-C1QBP	49.8913	10
bcell	8	age	NMT1	0.655565	1	0.000311229	0.549238	-1.26218	-1.93182	-0.59254	-3.7413	-3.6431	ENSG00000136448-NMT1	8.47826	45
bcell	8	age	C20orf27	1.13833	3	0.000378221	0.549238	-1.5091	-2.32201	-0.696196	-3.68486	-3.67078	ENSG00000101220-C20orf27	18.1522	15
bcell	8	age	LINC00667	0.712983	2	0.000419987	0.549238	-1.28687	-1.98586	-0.587876	-3.65431	-3.68566	ENSG00000263753-LINC00667	10.9783	36
bcell	8	age	UBE2K	1.3186	4	0.000968046	0.850147	1.38568	0.57778	2.19358	3.40446	-3.80472	ENSG00000078140-UBE2K	17.2826	18
bcell	8	age	AC093157.1	0.848652	2	0.00118525	0.850147	-1.31538	-2.09661	-0.534149	-3.34207	-3.83367	ENSG00000233184-AC093157.1	11.6304	24
bcell	8	age	GPBP1L1	0.761209	2	0.00126882	0.850147	1.24332	0.500179	1.98646	3.32089	-3.84342	ENSG00000159592-GPBP1L1	10.4348	34
bcell	8	age	GEMIN7	1.33035	4	0.00170402	0.850147	-1.33628	-2.15793	-0.51464	-3.22819	-3.88566	ENSG00000142252-GEMIN7	21.9565	21
bcell	8	age	COMMD5	0.629532	1	0.00180756	0.850147	1.15788	0.441773	1.874	3.20943	-3.89411	ENSG00000170619-COMMD5	8.69565	57
bcell	8	age	CCDC90B	1.03609	3	0.00186723	0.850147	-1.21771	-1.97327	-0.46216	-3.19907	-3.89876	ENSG00000137500-CCDC90B	14.6739	35
bcell	8	age	GMPS	0.95875	3	0.00197064	0.850147	1.247	0.469083	2.02492	3.18182	-3.90649	ENSG00000163655-GMPS	12.2826	31
bcell	8	age	OSGEP	1.55357	4	0.00197116	0.850147	1.30009	0.48903	2.11114	3.18174	-3.90653	ENSG00000092094-OSGEP	21.7391	23
bcell	8	age	SELENOK	1.55412	4	0.00265826	0.850147	-1.36297	-2.23994	-0.485992	-3.0849	-3.94941	ENSG00000113811-SELENOK	24.7826	17
bcell	8	age	EIF4A3	1.03186	3	0.00269258	0.850147	-1.16824	-1.92094	-0.415533	-3.0807	-3.95125	ENSG00000141543-EIF4A3	14.7826	41
bcell	8	age	MTMR4	0.626275	1	0.00273516	0.850147	1.15866	0.410878	1.90644	3.07556	-3.9535	ENSG00000108389-MTMR4	6.30435	47
bcell	8	age	PLIN3	1.1652	3	0.00313776	0.850147	-1.19343	-1.97515	-0.411705	-3.0303	-3.97319	ENSG00000105355-PLIN3	16.1957	37
bcell	8	age	GRK6	0.811945	2	0.00372843	0.850147	-1.12574	-1.87739	-0.374091	-2.9728	-3.99793	ENSG00000198055-GRK6	11.413	58
bcell	8	age	C6orf106	0.592938	1	0.00389004	0.850147	-0.986665	-1.64863	-0.3247	-2.95854	-4.00402	ENSG00000196821-C6orf106	7.82609	140
bcell	8	age	RNF2	0.61484	1	0.00394316	0.850147	-0.968668	-1.61956	-0.317772	-2.95397	-4.00596	ENSG00000121481-RNF2	7.93478	153
bcell	8	age	RPS20	4.0068	5	0.00410246	0.850147	-1.24186	-2.08012	-0.403598	-2.9406	-4.01164	ENSG00000008988-RPS20	74.6739	26
bcell	8	age	MAGOH	1.83989	4	0.00470411	0.850147	1.21891	0.382918	2.05491	2.89409	-4.03126	ENSG00000162385-MAGOH	30	29
bcell	8	age	PRMT9	0.535776	1	0.0050035	0.850147	1.03783	0.320794	1.75487	2.87295	-4.04011	ENSG00000164169-PRMT9	6.63043	94
bcell	8	age	CBX1	0.974974	3	0.00505285	0.850147	-1.05342	-1.78209	-0.324757	-2.86957	-4.04151	ENSG00000108468-CBX1	12.9348	86
bcell	8	age	NANS	0.577118	1	0.00535969	0.850147	-0.952654	-1.61632	-0.288993	-2.84926	-4.04996	ENSG00000095380-NANS	7.82609	159
bcell	8	age	LILRB1	1.09641	3	0.00538529	0.850147	-1.13041	-1.91835	-0.34246	-2.84761	-4.05064	ENSG00000104972-LILRB1	17.6087	50
bcell	8	age	HCLS1	3.51681	5	0.00544237	0.850147	-1.01926	-1.73064	-0.307877	-2.84397	-4.05215	ENSG00000180353-HCLS1	68.587	102
bcell	8	age	AC007569.1	0.772291	2	0.00561145	0.850147	-0.995653	-1.69316	-0.298148	-2.83337	-4.05654	ENSG00000257221-AC007569.1	10.5435	118
bcell	8	age	ZNF224	0.632599	1	0.00568053	0.850147	0.991001	0.295714	1.68629	2.82913	-4.05829	ENSG00000267680-ZNF224	7.71739	122
bcell	8	age	AP002387.2	0.547117	1	0.00575316	0.850147	0.943877	0.280617	1.60714	2.82472	-4.06011	ENSG00000254682-AP002387.2	5.97826	167
bcell	8	age	USE1	0.973607	3	0.00577935	0.850147	-1.08546	-1.84864	-0.322284	-2.82314	-4.06076	ENSG00000053501-USE1	13.587	66
bcell	8	age	GPN1	0.64547	1	0.00578434	0.850147	-0.952655	-1.62253	-0.282782	-2.82284	-4.06089	ENSG00000198522-GPN1	9.45652	156
bcell	8	age	ZNF22	1.19233	3	0.00583301	0.850147	-1.01728	-1.73333	-0.301225	-2.81992	-4.06209	ENSG00000165512-ZNF22	17.2826	101
bcell	8	age	U2AF1L4	1.67666	4	0.00585407	0.850147	-1.20907	-2.06051	-0.357639	-2.81867	-4.0626	ENSG00000161265-U2AF1L4	26.1957	30
bcell	8	age	COA3	1.20298	3	0.00614818	0.850147	-1.11962	-1.91288	-0.326369	-2.80158	-4.06962	ENSG00000183978-COA3	17.9348	51
bcell	8	age	NUDT21	1.09884	3	0.00621162	0.850147	-1.1573	-1.9783	-0.3363	-2.79799	-4.07109	ENSG00000167005-NUDT21	15.8696	39
bcell	8	age	BROX	0.552528	1	0.00647058	0.850147	0.994216	0.285284	1.70315	2.78368	-4.07694	ENSG00000162819-BROX	7.5	114
bcell	8	age	WDR45	0.820567	2	0.00662461	0.850147	-0.968686	-1.66147	-0.275901	-2.77541	-4.08031	ENSG00000196998-WDR45	11.1957	139
bcell	8	age	FYN	0.639543	1	0.00670358	0.850147	-0.972222	-1.66858	-0.275862	-2.77124	-4.08201	ENSG00000010810-FYN	8.80435	134
bcell	8	age	SERTAD2	0.703239	2	0.00682863	0.850147	0.990184	0.279288	1.70108	2.76473	-4.08465	ENSG00000179833-SERTAD2	8.80435	116
bcell	8	age	HEXIM1	0.568509	1	0.00685027	0.850147	0.939835	0.264814	1.61486	2.76361	-4.08511	ENSG00000186834-HEXIM1	7.3913	165
bcell	8	age	PARP6	0.528243	1	0.00701548	0.850147	0.93217	0.26061	1.60373	2.7552	-4.08852	ENSG00000137817-PARP6	6.08696	175
bcell	8	age	NAA20	1.02	3	0.00732914	0.850147	-1.04152	-1.79611	-0.28694	-2.73971	-4.09478	ENSG00000173418-NAA20	14.8913	84
bcell	8	age	RABAC1	1.86602	4	0.00786281	0.850147	1.18544	0.318673	2.0522	2.71469	-4.10483	ENSG00000105404-RABAC1	29.7826	32
bcell	8	age	XBP1	0.912349	3	0.00805338	0.850147	-1.06848	-1.85219	-0.284759	-2.70613	-4.10825	ENSG00000100219-XBP1	13.1522	67
bcell	8	age	NOB1	0.878684	2	0.00810609	0.850147	-1.03717	-1.79859	-0.27576	-2.7038	-4.10919	ENSG00000141101-NOB1	13.587	85
bcell	8	age	ZNHIT1	1.89818	4	0.00814028	0.850147	-1.11913	-1.94116	-0.297091	-2.70229	-4.10979	ENSG00000106400-ZNHIT1	30.1087	44
bcell	8	age	NT5C	2.48377	5	0.00820081	0.850147	-1.2093	-2.09844	-0.320155	-2.69963	-4.11085	ENSG00000125458-NT5C	45.5435	28
bcell	8	age	RIPK2	0.680758	2	0.00821992	0.850147	-0.957555	-1.66182	-0.25329	-2.6988	-4.11118	ENSG00000104312-RIPK2	9.23913	143
bcell	8	age	GUSB	0.900917	3	0.00822739	0.850147	-1.061	-1.84144	-0.280559	-2.69847	-4.11131	ENSG00000169919-GUSB	13.0435	72
bcell	8	age	IGKV2-30	1.36036	4	0.00833627	0.850147	-2.26283	-3.93022	-0.595444	-2.69376	-4.11319	ENSG00000243238-IGKV2-30	4.56522	2
bcell	8	age	QARS	1.18571	3	0.00867126	0.850147	-1.04867	-1.82549	-0.271863	-2.67959	-4.11882	ENSG00000172053-QARS	17.7174	78
bcell	8	age	RAP1GDS1	1.19706	3	0.00869875	0.850147	-1.00217	-1.74484	-0.25949	-2.67845	-4.11927	ENSG00000138698-RAP1GDS1	15.6522	103
bcell	8	age	ARL4C	1.27866	4	0.00890123	0.850147	-1.10077	-1.91905	-0.282484	-2.67015	-4.12256	ENSG00000188042-ARL4C	18.0435	52
bcell	8	age	SREK1	1.4765	4	0.00912205	0.850147	1.11003	0.282115	1.93795	2.66129	-4.12606	ENSG00000153914-SREK1	19.1304	48
bcell	8	age	SMAD2	0.658479	1	0.00951115	0.850147	0.912094	0.227914	1.59627	2.64614	-4.13203	ENSG00000175387-SMAD2	8.47826	189
bcell	8	age	NABP2	0.723549	2	0.00961552	0.850147	-0.873465	-1.52965	-0.217278	-2.64217	-4.13359	ENSG00000139579-NABP2	11.1957	247
bcell	8	age	IGLV1-47	1.99964	5	0.0100089	0.850147	-2.44636	-4.29439	-0.598319	-2.62756	-4.13931	ENSG00000211648-IGLV1-47	8.26087	1
bcell	8	age	IGHD	2.12678	5	0.0101833	0.850147	1.26944	0.308165	2.23072	2.62124	-4.14178	ENSG00000211898-IGHD	30	20
bcell	8	age	LIME1	0.776935	2	0.0103061	0.850147	0.979695	0.236584	1.72281	2.61686	-4.14349	ENSG00000203896-LIME1	10.2174	112
bcell	8	age	GOT2	0.712027	2	0.0104863	0.850147	-0.958696	-1.68765	-0.229743	-2.6105	-4.14596	ENSG00000125166-GOT2	8.26087	130
bcell	8	age	CCR7	0.707305	2	0.0105853	0.850147	0.958078	0.228631	1.68752	2.60706	-4.1473	ENSG00000126353-CCR7	9.23913	132
bcell	8	age	CMTM6	2.57815	5	0.010784	0.850147	-1.10352	-1.94592	-0.261132	-2.60022	-4.14996	ENSG00000091317-CMTM6	44.8913	49
bcell	8	age	IMPDH1	0.872359	2	0.0109336	0.850147	-0.954885	-1.68524	-0.224535	-2.59515	-4.15192	ENSG00000106348-IMPDH1	11.9565	135
bcell	8	age	NBN	1.0418	3	0.0110637	0.850147	1.03607	0.24229	1.82984	2.59079	-4.15361	ENSG00000104320-NBN	15.1087	81
bcell	8	age	CHD6	0.950385	3	0.0114753	0.850147	1.05341	0.242122	1.86471	2.5773	-4.15882	ENSG00000124177-CHD6	9.78261	68
bcell	8	age	PREX1	0.971788	3	0.0115035	0.850147	1.00883	0.231602	1.78607	2.57639	-4.15916	ENSG00000124126-PREX1	11.8478	93
bcell	8	age	SYAP1	1.14433	3	0.011609	0.850147	1.08672	0.248382	1.92505	2.57301	-4.16047	ENSG00000169895-SYAP1	14.3478	54
bcell	8	age	ABI1	1.68761	4	0.0117711	0.850147	-1.08674	-1.92676	-0.246708	-2.56787	-4.16244	ENSG00000136754-ABI1	25.7609	53
bcell	8	age	HDLBP	0.994163	3	0.0118208	0.850147	0.965737	0.218784	1.71269	2.56631	-4.16304	ENSG00000115677-HDLBP	13.1522	123
bcell	8	age	TBL1XR1	0.644413	1	0.011968	0.850147	0.898422	0.202287	1.59456	2.56171	-4.16481	ENSG00000177565-TBL1XR1	8.26087	199
bcell	8	age	MPLKIP	1.47398	4	0.0121727	0.850147	-1.10942	-1.97117	-0.247674	-2.5554	-4.16722	ENSG00000168303-MPLKIP	24.6739	40
bcell	8	age	NDUFS2	1.44353	4	0.0124109	0.850147	-1.03381	-1.83909	-0.228518	-2.54818	-4.16998	ENSG00000158864-NDUFS2	22.2826	79
bcell	8	age	AAMP	1.16296	3	0.0125046	0.850147	-1.03607	-1.84401	-0.228129	-2.54538	-4.17105	ENSG00000127837-AAMP	18.4783	77
bcell	8	age	RHEB	1.02806	3	0.0125569	0.850147	-0.952041	-1.69491	-0.209172	-2.54382	-4.17165	ENSG00000106615-RHEB	13.2609	133
bcell	8	age	PPIH	1.19975	3	0.0126198	0.850147	-1.04777	-1.86593	-0.229603	-2.54195	-4.17236	ENSG00000171960-PPIH	19.2391	70
bcell	8	age	BCL11A	2.03955	5	0.0126716	0.850147	1.0492	0.229424	1.86898	2.54042	-4.17294	ENSG00000119866-BCL11A	31.8478	69
bcell	8	age	SRPK1	0.945486	3	0.0127262	0.850147	-0.959498	-1.70966	-0.209334	-2.53881	-4.17356	ENSG00000096063-SRPK1	13.587	126
bcell	8	age	ETFB	1.25377	3	0.0127752	0.850147	-1.036	-1.84644	-0.225567	-2.53738	-4.1741	ENSG00000105379-ETFB	18.8043	76
bcell	8	age	EIF3M	2.63829	5	0.0131006	0.850147	-1.07996	-1.92794	-0.23199	-2.52796	-4.17768	ENSG00000149100-EIF3M	49.2391	56
bcell	8	age	HSPH1	1.05398	3	0.0133485	0.850147	-0.986535	-1.76331	-0.209759	-2.52092	-4.18035	ENSG00000120694-HSPH1	13.913	104
bcell	8	age	DIDO1	1.00933	3	0.0133851	0.850147	1.01538	0.215565	1.8152	2.51989	-4.18074	ENSG00000101191-DIDO1	13.3696	87
bcell	8	age	SDHC	1.57568	4	0.0135969	0.850147	-1.05924	-1.89557	-0.222918	-2.51399	-4.18297	ENSG00000143252-SDHC	26.6304	63
bcell	8	age	KDELR2	1.39779	4	0.0138453	0.850147	-0.972346	-1.74215	-0.202542	-2.50717	-4.18555	ENSG00000136240-KDELR2	22.0652	110
bcell	8	age	IMMP2L	0.693015	2	0.014678	0.850147	0.898768	0.18089	1.61665	2.48508	-4.19385	ENSG00000184903-IMMP2L	7.5	187
bcell	8	age	SNRNP70	1.81481	4	0.0149867	0.850147	1.01875	0.202441	1.83506	2.47717	-4.19681	ENSG00000104852-SNRNP70	27.1739	83
bcell	8	age	CPSF6	1.13239	3	0.0151429	0.850147	-1.05732	-1.90589	-0.208754	-2.47323	-4.19828	ENSG00000111605-CPSF6	15.9783	62
bcell	8	age	CXCR5	0.872244	2	0.0152926	0.850147	0.964867	0.189326	1.74041	2.46948	-4.19968	ENSG00000160683-CXCR5	11.7391	115
bcell	8	age	CTNNB1	0.905152	3	0.0152949	0.850147	0.929089	0.182288	1.67589	2.46942	-4.1997	ENSG00000168036-CTNNB1	12.8261	148
bcell	8	age	FAM120AOS	0.756426	2	0.0154852	0.850147	-0.901439	-1.6274	-0.175477	-2.46471	-4.20146	ENSG00000188938-FAM120AOS	10.7609	180
bcell	8	age	AL928742.1	1.16464	3	0.0155622	0.850147	1.09815	0.21309	1.98321	2.46281	-4.20216	ENSG00000253364-AL928742.1	16.413	42
bcell	8	age	ZNF330	0.719242	2	0.015617	0.850147	-0.859412	-1.55244	-0.166386	-2.46147	-4.20266	ENSG00000109445-ZNF330	8.80435	245
bcell	8	age	CHIC2	0.879046	2	0.0157017	0.850147	-0.932645	-1.68536	-0.179933	-2.45941	-4.20343	ENSG00000109220-CHIC2	11.6304	144
bcell	8	age	SDHA	1.53312	4	0.0157262	0.850147	-1.00034	-1.80789	-0.192798	-2.45881	-4.20365	ENSG00000073578-SDHA	25.2174	91
bcell	8	age	FBXO44	0.811933	2	0.0157362	0.850147	-0.858591	-1.55177	-0.165409	-2.45857	-4.20374	ENSG00000132879-FBXO44	11.1957	248
bcell	8	age	USP5	0.789501	2	0.0157934	0.850147	-0.941513	-1.70207	-0.180955	-2.45718	-4.20426	ENSG00000111667-USP5	10.3261	138
bcell	8	age	ACO2	1.28495	4	0.0160924	0.850147	-0.941096	-1.70354	-0.178648	-2.45	-4.20692	ENSG00000100412-ACO2	21.087	137
bcell	8	age	WDR55	0.500633	1	0.0162384	0.850147	-0.828049	-1.49986	-0.156239	-2.44654	-4.2082	ENSG00000120314-WDR55	6.08696	295
bcell	8	age	COTL1	3.27281	5	0.0166502	0.850147	-1.51969	-2.7575	-0.281874	-2.43692	-4.21175	ENSG00000103187-COTL1	52.9348	9
bcell	8	age	STK17B	2.48886	5	0.0176993	0.850147	0.907987	0.16119	1.65478	2.41335	-4.22041	ENSG00000081320-STK17B	40.8696	168
bcell	8	age	DOK2	0.507325	1	0.0177019	0.850147	-0.80762	-1.47188	-0.143357	-2.41329	-4.22044	ENSG00000147443-DOK2	5.43478	325
bcell	8	covid1	SRSF2	2.40877	5	0.00034258	0.999882	-0.746509	-1.14552	-0.347498	-3.71358	-3.37773	ENSG00000161547-SRSF2	43.913	13
bcell	8	covid1	SDF2	1.06963	3	0.000478826	0.999882	-0.618449	-0.957948	-0.278949	-3.61583	-3.43982	ENSG00000132581-SDF2	13.3696	47
bcell	8	covid1	MOB2	0.814891	2	0.0010494	0.999882	-0.590532	-0.937357	-0.243707	-3.37968	-3.5858	ENSG00000182208-MOB2	10.2174	49
bcell	8	covid1	TADA3	1.16135	3	0.00119046	0.999882	-0.664209	-1.05886	-0.269562	-3.34071	-3.60932	ENSG00000171148-TADA3	16.413	21
bcell	8	covid1	MYO1E	0.646032	1	0.00171986	0.999882	-0.585804	-0.946327	-0.225282	-3.22525	-3.67798	ENSG00000157483-MYO1E	7.5	41
bcell	8	covid1	NUTF2	1.93511	4	0.00189465	0.999882	-0.655965	-1.06356	-0.248366	-3.19441	-3.69605	ENSG00000102898-NUTF2	33.8043	19
bcell	8	covid1	ACTN4	1.43064	4	0.00190583	0.999882	0.64762	0.244969	1.05027	3.19253	-3.69715	ENSG00000130402-ACTN4	18.8043	22
bcell	8	covid1	RPS10	1.55007	4	0.00210018	0.999882	-0.686035	-1.11677	-0.255297	-3.16137	-3.71528	ENSG00000124614-RPS10	21.9565	12
bcell	8	covid1	IGKV2-29	0.903609	3	0.00269911	0.999882	-0.962567	-1.58292	-0.342217	-3.07991	-3.76215	ENSG00000253998-IGKV2-29	5.32609	3
bcell	8	covid1	SUPT5H	1.34491	4	0.00303085	0.999882	0.555078	0.19286	0.917297	3.04177	-3.7838	ENSG00000196235-SUPT5H	19.8913	51
bcell	8	covid1	SCPEP1	0.775133	2	0.00315777	0.999882	0.525194	0.18094	0.869448	3.0282	-3.79146	ENSG00000121064-SCPEP1	10.7609	76
bcell	8	covid1	CAMK2D	1.55949	4	0.00329607	0.999882	-0.660941	-1.09622	-0.225663	-3.01397	-3.79947	ENSG00000145349-CAMK2D	22.8261	14
bcell	8	covid1	CHTOP	0.911237	3	0.00330429	0.999882	-0.560932	-0.930448	-0.191416	-3.01314	-3.79993	ENSG00000160679-CHTOP	12.7174	45
bcell	8	covid1	GPATCH11	1.13871	3	0.00354631	0.999882	0.608974	0.204647	1.0133	2.98957	-3.81314	ENSG00000152133-GPATCH11	15.6522	26
bcell	8	covid1	HCG18	0.94356	3	0.00369288	0.999882	-0.530389	-0.884143	-0.176634	-2.97602	-3.8207	ENSG00000231074-HCG18	11.1957	67
bcell	8	covid1	ZBTB8OS	1.49688	4	0.00430869	0.999882	-0.583541	-0.979672	-0.18741	-2.92399	-3.8495	ENSG00000176261-ZBTB8OS	23.3696	34
bcell	8	covid1	RIN3	1.83177	4	0.00440522	0.999882	0.590393	0.188577	0.992209	2.91646	-3.85363	ENSG00000100599-RIN3	29.0217	31
bcell	8	covid1	DEK	2.32625	5	0.00471506	0.999882	0.630995	0.198106	1.06388	2.89329	-3.86632	ENSG00000124795-DEK	42.0652	17
bcell	8	covid1	UFSP2	0.737211	2	0.00476909	0.999882	-0.501424	-0.845885	-0.156962	-2.8894	-3.86844	ENSG00000109775-UFSP2	8.47826	95
bcell	8	covid1	KMT2E	2.87065	5	0.00575048	0.999882	-0.523486	-0.891318	-0.155655	-2.82488	-3.90335	ENSG00000005483-KMT2E	53.1522	61
bcell	8	covid1	EIF1AX	1.87888	4	0.00648348	0.999882	0.493362	0.141478	0.845245	2.78298	-3.92572	ENSG00000173674-EIF1AX	29.4565	97
bcell	8	covid1	COL6A3	0.686059	2	0.0066516	0.999882	0.511487	0.145493	0.877481	2.77398	-3.93049	ENSG00000163359-COL6A3	10.9783	70
bcell	8	covid1	TCHP	0.759291	2	0.00723743	0.999882	0.479283	0.132607	0.825958	2.74418	-3.94621	ENSG00000139437-TCHP	9.8913	117
bcell	8	covid1	CYCS	2.00592	5	0.00725293	0.999882	-0.543911	-0.937442	-0.15038	-2.74342	-3.94661	ENSG00000172115-CYCS	32.7174	43
bcell	8	covid1	LRRC59	0.757999	2	0.00799619	0.999882	-0.486772	-0.843479	-0.130066	-2.70868	-3.96477	ENSG00000108829-LRRC59	9.13043	98
bcell	8	covid1	ZNF217	0.770668	2	0.00802042	0.999882	0.494546	0.131998	0.857093	2.7076	-3.96533	ENSG00000171940-ZNF217	10.8696	91
bcell	8	covid1	GLRX3	1.51948	4	0.00803728	0.999882	-0.532674	-0.923282	-0.142066	-2.70685	-3.96572	ENSG00000108010-GLRX3	21.413	50
bcell	8	covid1	OLA1	1.63439	4	0.00896717	0.999882	-0.520238	-0.907356	-0.133119	-2.66748	-3.98608	ENSG00000138430-OLA1	24.5652	53
bcell	8	covid1	FBXL12	0.648114	1	0.00937317	0.999882	-0.473304	-0.827627	-0.11898	-2.65144	-3.99431	ENSG00000127452-FBXL12	6.73913	118
bcell	8	covid1	ITGB7	2.39117	5	0.00942288	0.999882	-0.521828	-0.91276	-0.130895	-2.64952	-3.99529	ENSG00000139626-ITGB7	37.8261	52
bcell	8	covid1	DCTN3	1.71886	4	0.00974793	0.999882	-0.579515	-1.0157	-0.143335	-2.63719	-4.00159	ENSG00000137100-DCTN3	29.2391	27
bcell	8	covid1	MAN2B1	1.4277	4	0.0101053	0.999882	0.544258	0.132563	0.955952	2.62405	-4.00828	ENSG00000104774-MAN2B1	21.5217	38
bcell	8	covid1	PARVB	1.39709	4	0.0104747	0.999882	0.540836	0.12967	0.952003	2.61091	-4.01495	ENSG00000188677-PARVB	18.6957	40
bcell	8	covid1	RALB	0.905289	3	0.0105333	0.999882	0.474983	0.113598	0.836368	2.60886	-4.01598	ENSG00000144118-RALB	12.7174	109
bcell	8	covid1	TM2D3	0.597348	1	0.0108248	0.999882	-0.398945	-0.703649	-0.0942411	-2.59883	-4.02105	ENSG00000184277-TM2D3	8.91304	287
bcell	8	covid1	SUCLA2	0.680344	2	0.01099	0.999882	0.458903	0.107651	0.810155	2.59326	-4.02386	ENSG00000136143-SUCLA2	9.13043	134
bcell	8	covid1	FAM98C	0.814404	2	0.0111159	0.999882	-0.472289	-0.834373	-0.110205	-2.58906	-4.02597	ENSG00000130244-FAM98C	9.56522	111
bcell	8	covid1	LST1	0.788558	2	0.0111704	0.999882	0.509991	0.11873	0.901253	2.58725	-4.02688	ENSG00000204482-LST1	11.3043	59
bcell	8	covid1	CHMP2A	1.6176	4	0.0113415	0.999882	-0.495962	-0.877288	-0.114636	-2.58164	-4.0297	ENSG00000130724-CHMP2A	23.2609	74
bcell	8	covid1	ITGB1	2.56861	5	0.0116002	0.999882	-0.637103	-1.12853	-0.145671	-2.57329	-4.03388	ENSG00000150093-ITGB1	43.4783	11
bcell	8	covid1	ITGB3BP	0.897421	3	0.0117172	0.999882	-0.486374	-0.862083	-0.110664	-2.56957	-4.03574	ENSG00000142856-ITGB3BP	12.0652	88
bcell	8	covid1	SLC25A45	0.78165	2	0.0117219	0.999882	-0.48969	-0.867984	-0.111397	-2.56942	-4.03581	ENSG00000162241-SLC25A45	7.93478	82
bcell	8	covid1	CHCHD1	1.22296	3	0.0120022	0.999882	0.488328	0.109795	0.866861	2.56065	-4.04019	ENSG00000172586-CHCHD1	15.9783	83
bcell	8	covid1	SEC14L1	1.01289	3	0.0120257	0.999882	0.49664	0.111554	0.881726	2.55993	-4.04056	ENSG00000129657-SEC14L1	13.4783	71
bcell	8	covid1	MTF2	0.931421	3	0.0126957	0.999882	-0.474238	-0.84488	-0.103596	-2.53971	-4.0506	ENSG00000143033-MTF2	12.9348	105
bcell	8	covid1	EXOSC8	1.23408	3	0.0129354	0.999882	-0.462018	-0.824107	-0.0999287	-2.53271	-4.05406	ENSG00000120699-EXOSC8	17.6087	126
bcell	8	covid1	RPRD2	0.732928	2	0.0130688	0.999882	-0.448982	-0.80139	-0.0965742	-2.52887	-4.05596	ENSG00000163125-RPRD2	9.34783	144
bcell	8	covid1	RNF149	1.184	3	0.013364	0.999882	-0.503014	-0.899145	-0.106884	-2.52049	-4.0601	ENSG00000163162-RNF149	15.4348	62
bcell	8	covid1	HSDL2	0.719845	2	0.0133861	0.999882	-0.420978	-0.752585	-0.0893701	-2.51987	-4.0604	ENSG00000119471-HSDL2	8.15217	209
bcell	8	covid1	IGHV4-34	1.32668	4	0.0136436	0.999882	1.06588	0.223883	1.90789	2.5127	-4.06393	ENSG00000211956-IGHV4-34	4.78261	1
bcell	8	covid1	IRF3	1.24736	3	0.0136985	0.999882	-0.508528	-0.910485	-0.106572	-2.51119	-4.06467	ENSG00000126456-IRF3	18.2609	55
bcell	8	covid1	LEO1	0.51845	1	0.0141297	0.999882	-0.412137	-0.739426	-0.0848471	-2.49949	-4.0704	ENSG00000166477-LEO1	6.19565	234
bcell	8	covid1	SRSF8	1.24048	3	0.0141582	0.999882	0.47759	0.0982065	0.856974	2.49873	-4.07078	ENSG00000263465-SRSF8	16.5217	94
bcell	8	covid1	SRGN	1.80328	4	0.0142742	0.999882	0.503943	0.10313	0.904756	2.49565	-4.07229	ENSG00000122862-SRGN	28.0435	60
bcell	8	covid1	CD44	2.63004	5	0.0143066	0.999882	-0.482959	-0.867213	-0.0987039	-2.49479	-4.07271	ENSG00000026508-CD44	46.5217	86
bcell	8	covid1	SURF2	0.811499	2	0.0144922	0.999882	-0.430363	-0.773442	-0.0872835	-2.48991	-4.07509	ENSG00000148291-SURF2	11.087	179
bcell	8	covid1	MTHFS	0.833441	2	0.0145193	0.999882	0.436134	0.0883553	0.783914	2.4892	-4.07543	ENSG00000136371-MTHFS	11.413	170
bcell	8	covid1	COX7B	2.58403	5	0.0145755	0.999882	-0.527556	-0.948484	-0.106628	-2.48773	-4.07615	ENSG00000131174-COX7B	49.2391	42
bcell	8	covid1	DPH7	0.735944	2	0.0146264	0.999882	-0.437315	-0.786426	-0.0882034	-2.48641	-4.07679	ENSG00000148399-DPH7	9.02174	167
bcell	8	covid1	EIF4A2	2.8753	5	0.0147188	0.999882	-0.504182	-0.90706	-0.101303	-2.48402	-4.07796	ENSG00000156976-EIF4A2	56.1957	56
bcell	8	covid1	UTP6	0.91882	3	0.0152301	0.999882	-0.444516	-0.801584	-0.0874484	-2.47104	-4.08427	ENSG00000108651-UTP6	12.1739	148
bcell	8	covid1	SRSF10	2.11323	5	0.015581	0.999882	-0.533996	-0.964454	-0.103538	-2.46235	-4.08847	ENSG00000188529-SRSF10	36.087	37
bcell	8	covid1	TMEM120A	0.767211	2	0.015581	0.999882	-0.438896	-0.792694	-0.085099	-2.46235	-4.08847	ENSG00000189077-TMEM120A	9.56522	160
bcell	8	covid1	RALA	0.890985	3	0.0165107	0.999882	-0.421607	-0.764559	-0.0786552	-2.44016	-4.09917	ENSG00000006451-RALA	13.4783	193
bcell	8	covid1	GM2A	0.814436	2	0.0167427	0.999882	0.45058	0.0832531	0.817908	2.43479	-4.10174	ENSG00000196743-GM2A	10.5435	133
bcell	8	covid1	PELI1	1.18856	3	0.0170229	0.999882	-0.519655	-0.94441	-0.0949008	-2.4284	-4.1048	ENSG00000197329-PELI1	16.087	44
bcell	8	covid1	GCA	1.27703	4	0.0173307	0.999882	-0.469705	-0.854728	-0.0846827	-2.42149	-4.10811	ENSG00000115271-GCA	18.2609	99
bcell	8	covid1	ALOX5AP	2.74445	5	0.0177106	0.999882	-0.457827	-0.834418	-0.0812372	-2.4131	-4.1121	ENSG00000132965-ALOX5AP	48.587	121
bcell	8	covid1	CBLB	1.75486	4	0.018142	0.999882	0.515589	0.0898404	0.941339	2.40377	-4.11654	ENSG00000114423-CBLB	24.6739	48
bcell	8	covid1	RBBP6	1.25929	3	0.0181977	0.999882	0.486146	0.0845112	0.887781	2.40258	-4.1171	ENSG00000122257-RBBP6	17.8261	72
bcell	8	covid1	CCDC47	0.916345	3	0.0184059	0.999882	0.440645	0.0759303	0.805359	2.39816	-4.1192	ENSG00000108588-CCDC47	12.1739	149
bcell	8	covid1	PYCARD	2.54315	5	0.0184489	0.999882	-0.481636	-0.880429	-0.0828428	-2.39725	-4.11963	ENSG00000103490-PYCARD	46.8478	79
bcell	8	covid1	POLD2	1.19904	3	0.018728	0.999882	-0.457453	-0.837148	-0.0777576	-2.39141	-4.12239	ENSG00000106628-POLD2	17.1739	120
bcell	8	covid1	CKAP2	0.695446	2	0.018916	0.999882	0.414696	0.0699286	0.759464	2.38752	-4.12423	ENSG00000136108-CKAP2	8.47826	208
bcell	8	covid1	SMIM29	1.34876	4	0.0189835	0.999882	-0.475651	-0.871324	-0.0799769	-2.38613	-4.12488	ENSG00000186577-SMIM29	22.2826	89
bcell	8	covid1	MPHOSPH8	2.41948	5	0.0191759	0.999882	-0.46743	-0.856907	-0.0779522	-2.38219	-4.12674	ENSG00000196199-MPHOSPH8	42.8261	100
bcell	8	covid1	ADAR	1.74561	4	0.0192492	0.999882	-0.488012	-0.894895	-0.0811301	-2.3807	-4.12744	ENSG00000160710-ADAR	25.1087	69
bcell	8	covid1	CYFIP2	1.84497	4	0.0195435	0.999882	-0.531943	-0.97656	-0.0873249	-2.37477	-4.13023	ENSG00000055163-CYFIP2	30.2174	36
bcell	8	covid1	YBEY	0.969049	3	0.0196346	0.999882	-0.475219	-0.87273	-0.0777084	-2.37295	-4.13109	ENSG00000182362-YBEY	13.3696	87
bcell	8	covid1	RPL26	5.92083	5	0.0196604	0.999882	-0.492541	-0.90463	-0.0804517	-2.37243	-4.13133	ENSG00000161970-RPL26	97.9348	64
bcell	8	covid1	JUND	1.35448	4	0.0197674	0.999882	-0.483422	-0.888245	-0.0785992	-2.37031	-4.13233	ENSG00000130522-JUND	21.1957	75
bcell	8	covid1	MFN1	0.615059	1	0.0198888	0.999882	0.394125	0.0637458	0.724504	2.36791	-4.13345	ENSG00000171109-MFN1	8.58696	259
bcell	8	covid1	RLF	0.704801	2	0.0199456	0.999882	-0.408299	-0.750721	-0.0658766	-2.36679	-4.13398	ENSG00000117000-RLF	8.58696	224
bcell	8	covid1	ERLEC1	1.20477	3	0.0201493	0.999882	-0.43116	-0.793366	-0.0689549	-2.3628	-4.13585	ENSG00000068912-ERLEC1	17.8261	165
bcell	8	covid1	FAM13B	1.19396	3	0.0205593	0.999882	0.478423	0.0751616	0.881685	2.35488	-4.13955	ENSG00000031003-FAM13B	16.3043	81
bcell	8	covid1	MRPL36	1.12667	3	0.0207033	0.999882	-0.445492	-0.821435	-0.0695493	-2.35213	-4.14083	ENSG00000171421-MRPL36	15.3261	138
bcell	8	covid1	ABHD16A	0.613368	1	0.0207178	0.999882	-0.387426	-0.714407	-0.0604458	-2.35185	-4.14096	ENSG00000204427-ABHD16A	7.6087	286
bcell	8	covid1	SF3A1	1.59826	4	0.0208159	0.999882	-0.47111	-0.869033	-0.073187	-2.34999	-4.14183	ENSG00000099995-SF3A1	24.8913	92
bcell	8	covid1	PSMD1	0.931695	3	0.0208688	0.999882	-0.449998	-0.830251	-0.0697455	-2.34899	-4.14229	ENSG00000173692-PSMD1	11.5217	129
bcell	8	covid1	SRI	2.30286	5	0.0212189	0.999882	-0.378877	-0.699929	-0.0578249	-2.34243	-4.14535	ENSG00000075142-SRI	38.913	321
bcell	8	covid1	PPFIBP2	0.600273	1	0.0212627	0.999882	0.399356	0.0608327	0.73788	2.34161	-4.14573	ENSG00000166387-PPFIBP2	7.93478	247
bcell	8	covid1	FGD2	1.93649	4	0.0221482	0.999882	-0.494712	-0.916982	-0.0724432	-2.32545	-4.15321	ENSG00000146192-FGD2	32.0652	58
bcell	8	covid1	SH3TC1	0.513304	1	0.0221681	0.999882	-0.390439	-0.723755	-0.0571226	-2.32509	-4.15338	ENSG00000125089-SH3TC1	5.86957	269
bcell	8	covid1	RAB11A	2.26139	5	0.022576	0.999882	-0.48842	-0.906686	-0.0701538	-2.31784	-4.15672	ENSG00000103769-RAB11A	39.2391	66
bcell	8	covid1	MAP3K2	0.816898	2	0.0226	0.999882	-0.424763	-0.788581	-0.0609443	-2.31742	-4.15692	ENSG00000169967-MAP3K2	11.413	175
bcell	8	covid1	EMC3	1.24055	3	0.022639	0.999882	-0.443841	-0.824114	-0.0635689	-2.31673	-4.15723	ENSG00000125037-EMC3	16.6304	136
bcell	8	covid1	TMEM126B	0.693821	2	0.0226979	0.999882	-0.416032	-0.772638	-0.0594268	-2.3157	-4.15771	ENSG00000171204-TMEM126B	9.56522	192
bcell	8	covid1	CSPP1	0.571682	1	0.0227248	0.999882	-0.40684	-0.755638	-0.0580426	-2.31523	-4.15793	ENSG00000104218-CSPP1	5.65217	221
bcell	8	covid1	CYTIP	1.73468	4	0.022962	0.999882	-0.488071	-0.90726	-0.0688826	-2.31109	-4.15983	ENSG00000115165-CYTIP	25.8696	65
bcell	8	covid1	HDAC3	1.07433	3	0.0231258	0.999882	-0.446176	-0.829853	-0.0624988	-2.30825	-4.16114	ENSG00000171720-HDAC3	17.1739	131
bcell	9	(Intercept)	MALAT1	10.4824	5	7.23912e-24	1.58422e-20	9.37584	8.02753	10.7242	13.8169	43.7526	ENSG00000251562-MALAT1	100	1
bcell	9	(Intercept)	MT-CO2	8.94542	5	8.80162e-24	1.58422e-20	8.20037	7.01731	9.38343	13.7727	43.5615	ENSG00000198712-MT-CO2	99.8861	2
bcell	9	(Intercept)	CD74	8.9325	5	1.0585e-23	1.58422e-20	8.12065	6.94553	9.29576	13.731	43.3811	ENSG00000019582-CD74	99.7722	3
bcell	9	(Intercept)	B2M	8.0737	5	1.0788e-23	1.58422e-20	7.51415	6.42646	8.60184	13.7267	43.3625	ENSG00000166710-B2M	100	5
bcell	9	(Intercept)	MT-CO1	8.9401	5	1.63419e-23	1.91985e-20	8.07081	6.89451	9.24711	13.633	42.9563	ENSG00000198804-MT-CO1	100	4
bcell	9	(Intercept)	EEF1A1	7.54079	5	2.53989e-23	2.48656e-20	7.22076	6.16063	8.28088	13.5338	42.5249	ENSG00000156508-EEF1A1	97.3804	6
bcell	9	(Intercept)	HLA-DRA	7.14348	5	2.99206e-23	2.51076e-20	6.66932	5.68749	7.65115	13.497	42.3646	ENSG00000204287-HLA-DRA	94.533	12
bcell	9	(Intercept)	ACTB	6.75162	5	5.16685e-23	3.69124e-20	6.30922	5.3719	7.24654	13.3745	41.83	ENSG00000075624-ACTB	97.2665	16
bcell	9	(Intercept)	MT-CYB	7.72464	5	6.02254e-23	3.69124e-20	7.06999	6.01695	8.12304	13.3402	41.6801	ENSG00000198727-MT-CYB	99.0888	9
bcell	9	(Intercept)	MT-ND4L	7.492	5	6.28403e-23	3.69124e-20	6.84814	5.82741	7.86886	13.3307	41.6385	ENSG00000212907-MT-ND4L	99.5444	10
bcell	9	(Intercept)	MT-ATP6	7.94062	5	7.78177e-23	4.15547e-20	7.24306	6.15959	8.32653	13.283	41.4292	ENSG00000198899-MT-ATP6	98.7472	7
bcell	9	(Intercept)	RPL41	7.42111	5	8.50278e-23	4.16211e-20	7.15701	6.08481	8.2292	13.2632	41.3425	ENSG00000229117-RPL41	97.0387	8
bcell	9	(Intercept)	MT-ND1	6.57753	5	9.46984e-23	4.27891e-20	6.04168	5.13493	6.94843	13.2392	41.237	ENSG00000198888-MT-ND1	95.672	21
bcell	9	(Intercept)	MT-ND4	6.82341	5	1.21952e-22	5.11676e-20	6.25279	5.31034	7.19524	13.1828	40.9894	ENSG00000198886-MT-ND4	96.2415	18
bcell	9	(Intercept)	HLA-B	7.03945	5	1.32219e-22	5.17769e-20	6.42762	5.4575	7.39775	13.1648	40.9103	ENSG00000234745-HLA-B	98.1777	17
bcell	9	(Intercept)	MT-ND2	6.2929	5	1.4682e-22	5.39012e-20	5.85072	4.9661	6.73534	13.1415	40.8078	ENSG00000198763-MT-ND2	92.1412	30
bcell	9	(Intercept)	RPL3	6.04307	5	1.61123e-22	5.56728e-20	5.9314	5.03317	6.82963	13.1208	40.7167	ENSG00000100316-RPL3	84.738	28
bcell	9	(Intercept)	RPS27	6.94929	5	1.89452e-22	6.18246e-20	6.72491	5.70371	7.74611	13.0848	40.5581	ENSG00000177954-RPS27	94.9886	14
bcell	9	(Intercept)	MT-ND3	7.70981	5	2.13577e-22	6.6029e-20	6.9643	5.90459	8.024	13.0582	40.4408	ENSG00000198840-MT-ND3	98.861	13
bcell	9	(Intercept)	CD37	6.24375	5	2.49977e-22	6.99544e-20	5.6317	4.77247	6.49093	13.0233	40.2867	ENSG00000104894-CD37	92.2551	38
bcell	9	(Intercept)	MT-CO3	7.8083	5	2.57199e-22	6.99544e-20	7.04893	5.97295	8.12491	13.017	40.2588	ENSG00000198938-MT-CO3	98.2916	11
bcell	9	(Intercept)	RPL10	7.03747	5	2.62002e-22	6.99544e-20	6.68267	5.66228	7.70307	13.0129	40.2407	ENSG00000147403-RPL10	95.5581	15
bcell	9	(Intercept)	MS4A1	6.42706	5	3.96132e-22	9.75834e-20	5.81989	4.92494	6.71485	12.9213	39.8358	ENSG00000156738-MS4A1	94.9886	33
bcell	9	(Intercept)	RPL8	5.92639	5	3.99278e-22	9.75834e-20	6.03231	5.10456	6.96005	12.9196	39.828	ENSG00000161016-RPL8	80.7517	29
bcell	9	(Intercept)	TMSB4X	6.26269	5	4.15319e-22	9.75834e-20	5.88475	4.97909	6.7904	12.9108	39.7895	ENSG00000205542-TMSB4X	91.2301	31
bcell	9	(Intercept)	RPL13	6.89166	5	6.4335e-22	1.45348e-19	6.47621	5.472	7.48041	12.8142	39.3608	ENSG00000167526-RPL13	93.1663	19
bcell	9	(Intercept)	TPT1	5.9381	5	7.54799e-22	1.59293e-19	5.50759	4.65122	6.36395	12.7789	39.2043	ENSG00000133112-TPT1	85.877	53
bcell	9	(Intercept)	RPS8	6.70227	5	7.66179e-22	1.59293e-19	6.33603	5.3506	7.32146	12.7756	39.1896	ENSG00000142937-RPS8	89.8633	22
bcell	9	(Intercept)	RPL19	6.41379	5	8.24812e-22	1.59293e-19	6.20149	5.23576	7.16723	12.7594	39.1173	ENSG00000108298-RPL19	87.9271	26
bcell	9	(Intercept)	RPL32	6.38766	5	8.62838e-22	1.59293e-19	6.25634	5.2813	7.23137	12.7494	39.0732	ENSG00000144713-RPL32	87.9271	24
bcell	9	(Intercept)	RPS6	5.80328	5	8.65078e-22	1.59293e-19	5.76236	4.86427	6.66045	12.7489	39.0706	ENSG00000137154-RPS6	81.0934	39
bcell	9	(Intercept)	EIF1	5.66874	5	8.67787e-22	1.59293e-19	5.22756	4.41278	6.04235	12.7482	39.0676	ENSG00000173812-EIF1	88.9522	65
bcell	9	(Intercept)	RPL34	6.51134	5	9.75895e-22	1.73709e-19	6.28567	5.30397	7.26736	12.7223	38.9526	ENSG00000109475-RPL34	88.7244	23
bcell	9	(Intercept)	RPL28	6.59279	5	1.05514e-21	1.82291e-19	6.22505	5.2515	7.19859	12.7051	38.8761	ENSG00000108107-RPL28	90.5467	27
bcell	9	(Intercept)	HLA-C	6.11302	5	1.15579e-21	1.93975e-19	5.74318	4.84357	6.64278	12.6851	38.7868	ENSG00000204525-HLA-C	90.205	43
bcell	9	(Intercept)	HLA-DRB1	6.14894	5	1.26149e-21	2.05833e-19	5.65015	4.76378	6.53653	12.6658	38.701	ENSG00000196126-HLA-DRB1	88.9522	48
bcell	9	(Intercept)	RPS12	6.76804	5	1.37228e-21	2.17859e-19	6.49682	5.47613	7.51751	12.6473	38.6185	ENSG00000112306-RPS12	94.1913	20
bcell	9	(Intercept)	RPS24	5.84009	5	1.48741e-21	2.29923e-19	5.75262	4.84758	6.65766	12.6296	38.5396	ENSG00000138326-RPS24	81.7768	45
bcell	9	(Intercept)	RPS19	6.22637	5	1.6605e-21	2.478e-19	5.90941	4.97793	6.8409	12.6054	38.4317	ENSG00000105372-RPS19	87.2437	37
bcell	9	(Intercept)	MT-ND5	6.16601	5	1.68744e-21	2.478e-19	5.4968	4.63011	6.36349	12.6019	38.416	ENSG00000198786-MT-ND5	92.0273	58
bcell	9	(Intercept)	RPL30	6.52703	5	1.78064e-21	2.5511e-19	6.34089	5.34017	7.34161	12.5901	38.3633	ENSG00000156482-RPL30	90.3189	25
bcell	9	(Intercept)	RPS3	6.09724	5	1.83563e-21	2.56726e-19	5.85977	4.93449	6.78505	12.5834	38.3335	ENSG00000149273-RPS3	85.877	40
bcell	9	(Intercept)	PTMA	6.06334	5	1.88956e-21	2.58123e-19	5.5539	4.67647	6.43132	12.5771	38.3051	ENSG00000187514-PTMA	88.9522	57
bcell	9	(Intercept)	PABPC1	4.94972	5	2.18076e-21	2.91131e-19	4.74888	3.99675	5.501	12.5456	38.1646	ENSG00000070756-PABPC1	73.6902	80
bcell	9	(Intercept)	MT-ATP8	6.20752	5	2.30673e-21	3.01105e-19	5.64081	4.74654	6.53508	12.5333	38.1096	ENSG00000228253-MT-ATP8	90.5467	56
bcell	9	(Intercept)	RPL18A	6.23076	5	2.4366e-21	3.06738e-19	6.07074	5.10739	7.03408	12.5213	38.0559	ENSG00000105640-RPL18A	84.8519	35
bcell	9	(Intercept)	RPS13	5.99214	5	2.45432e-21	3.06738e-19	5.85318	4.92424	6.78212	12.5197	38.0488	ENSG00000110700-RPS13	83.0296	44
bcell	9	(Intercept)	RPS4X	5.93472	5	2.56212e-21	3.1354e-19	5.6738	4.77265	6.57495	12.5103	38.0067	ENSG00000198034-RPS4X	81.8907	54
bcell	9	(Intercept)	RPS7	5.83688	5	2.78535e-21	3.29197e-19	5.68037	4.77686	6.58389	12.492	37.9248	ENSG00000171863-RPS7	79.6128	55
bcell	9	(Intercept)	RPS3A	6.19271	5	2.80215e-21	3.29197e-19	5.76245	4.84578	6.67911	12.4907	37.9189	ENSG00000145425-RPS3A	87.0159	49
bcell	9	(Intercept)	HLA-A	5.97689	5	2.88344e-21	3.32105e-19	5.27111	4.43218	6.11004	12.4844	37.8909	ENSG00000206503-HLA-A	88.041	67
bcell	9	(Intercept)	HLA-DPA1	5.97103	5	3.1042e-21	3.47792e-19	5.86175	4.92761	6.79589	12.4683	37.8186	ENSG00000231389-HLA-DPA1	87.0159	46
bcell	9	(Intercept)	RPL12	5.85965	5	3.13806e-21	3.47792e-19	5.93188	4.98638	6.87737	12.4659	37.8079	ENSG00000197958-RPL12	80.0683	42
bcell	9	(Intercept)	RPS15	6.07199	5	3.38907e-21	3.68655e-19	5.75255	4.8344	6.67071	12.4491	37.7325	ENSG00000115268-RPS15	84.3964	51
bcell	9	(Intercept)	RPS23	6.38179	5	4.38138e-21	4.67932e-19	6.23478	5.23515	7.23441	12.3929	37.4808	ENSG00000186468-RPS23	87.3576	32
bcell	9	(Intercept)	CD79A	5.68479	5	4.73749e-21	4.96929e-19	5.19863	4.36398	6.03328	12.3758	37.4042	ENSG00000105369-CD79A	77.7904	68
bcell	9	(Intercept)	HLA-DPB1	5.50661	5	4.99272e-21	5.14513e-19	4.99693	4.19391	5.79994	12.3644	37.3527	ENSG00000223865-HLA-DPB1	76.1959	75
bcell	9	(Intercept)	RPL7A	5.8526	5	5.37468e-21	5.44326e-19	5.5625	4.66744	6.45757	12.3483	37.2804	ENSG00000148303-RPL7A	79.4989	61
bcell	9	(Intercept)	RPS18	6.33448	5	5.84369e-21	5.81793e-19	6.14306	5.15311	7.13301	12.33	37.1984	ENSG00000231500-RPS18	86.3326	36
bcell	9	(Intercept)	TMSB10	5.97038	5	6.53209e-21	6.39491e-19	5.59184	4.68894	6.49474	12.3057	37.0892	ENSG00000034510-TMSB10	82.6879	60
bcell	9	(Intercept)	RPSA	5.1524	5	7.32089e-21	7.04966e-19	5.01231	4.20135	5.82327	12.2809	36.9775	ENSG00000168028-RPSA	69.2483	78
bcell	9	(Intercept)	RPL39	6.52321	5	7.68155e-21	7.27765e-19	6.27665	5.26026	7.29304	12.2704	36.9303	ENSG00000198918-RPL39	89.9772	34
bcell	9	(Intercept)	HNRNPA2B1	5.39472	5	8.29452e-21	7.73366e-19	4.88377	4.09185	5.67569	12.2537	36.855	ENSG00000122566-HNRNPA2B1	86.2187	81
bcell	9	(Intercept)	RPS14	5.96608	5	9.98602e-21	9.16529e-19	5.6745	4.75132	6.59768	12.2133	36.6731	ENSG00000164587-RPS14	81.3212	59
bcell	9	(Intercept)	HLA-E	5.62109	5	1.02398e-20	9.25364e-19	5.24831	4.39408	6.10254	12.2078	36.6484	ENSG00000204592-HLA-E	86.5604	69
bcell	9	(Intercept)	RPL18	5.8648	5	1.10688e-20	9.85123e-19	5.65547	4.73369	6.57724	12.1909	36.5721	ENSG00000063177-RPL18	78.246	62
bcell	9	(Intercept)	RPL29	5.78188	5	1.55178e-20	1.36047e-18	5.69727	4.76305	6.63149	12.1174	36.2408	ENSG00000162244-RPL29	79.1572	63
bcell	9	(Intercept)	EEF2	4.91011	5	1.67285e-20	1.44505e-18	4.70219	3.93011	5.47428	12.1011	36.1671	ENSG00000167658-EEF2	67.7677	90
bcell	9	(Intercept)	RPS27A	6.34708	5	1.96805e-20	1.67541e-18	6.00698	5.01776	6.99619	12.0658	36.0077	ENSG00000143947-RPS27A	87.9271	52
bcell	9	(Intercept)	RPL5	5.24029	5	2.52711e-20	2.10966e-18	5.20279	4.34214	6.06344	12.0116	35.7625	ENSG00000122406-RPL5	69.9317	77
bcell	9	(Intercept)	TXNIP	5.93409	5	2.54998e-20	2.10966e-18	5.21972	4.35613	6.08331	12.0097	35.7537	ENSG00000265972-TXNIP	86.4465	76
bcell	9	(Intercept)	RPLP0	5.56045	5	2.79943e-20	2.28387e-18	5.12333	4.27426	5.9724	11.9894	35.6621	ENSG00000089157-RPLP0	77.1071	79
bcell	9	(Intercept)	MTRNR2L12	7.05139	5	3.32729e-20	2.67733e-18	6.32132	5.27043	7.37221	11.952	35.4927	ENSG00000269028-MTRNR2L12	96.3554	41
bcell	9	(Intercept)	CD52	4.92093	5	3.81565e-20	3.0288e-18	4.82472	4.02064	5.6288	11.9224	35.3584	ENSG00000169442-CD52	62.5285	89
bcell	9	(Intercept)	FAU	5.89838	5	5.69939e-20	4.46376e-18	5.43354	4.52135	6.34572	11.8357	34.9647	ENSG00000149806-FAU	81.7768	71
bcell	9	(Intercept)	UBA52	4.6807	5	5.87046e-20	4.53724e-18	4.60868	3.83456	5.3828	11.8293	34.9357	ENSG00000221983-UBA52	56.6059	94
bcell	9	(Intercept)	RPS9	5.12834	5	6.80642e-20	5.19233e-18	5.02929	4.18224	5.87635	11.7974	34.7906	ENSG00000170889-RPS9	66.8565	86
bcell	9	(Intercept)	RPL11	6.51592	5	6.94757e-20	5.23206e-18	6.28341	5.22473	7.34209	11.7929	34.7704	ENSG00000142676-RPL11	89.18	50
bcell	9	(Intercept)	PTPRC	5.96561	5	7.70407e-20	5.72832e-18	5.10368	4.24214	5.96522	11.7706	34.669	ENSG00000081237-PTPRC	92.5968	85
bcell	9	(Intercept)	FTL	5.5327	5	7.96169e-20	5.84587e-18	5.40564	4.49258	6.31871	11.7635	34.6368	ENSG00000087086-FTL	83.1435	74
bcell	9	(Intercept)	RPLP2	5.44273	5	8.19191e-20	5.94065e-18	5.5309	4.59619	6.46561	11.7574	34.6088	ENSG00000177600-RPLP2	72.5513	70
bcell	9	(Intercept)	RPS21	5.71187	5	1.04425e-19	7.48042e-18	5.94643	4.93701	6.95586	11.7051	34.3706	ENSG00000171858-RPS21	77.1071	64
bcell	9	(Intercept)	LTB	5.50582	5	1.43674e-19	1.0168e-17	5.21206	4.32208	6.10204	11.6364	34.0575	ENSG00000227507-LTB	79.385	83
bcell	9	(Intercept)	RPL35A	5.44965	5	1.53197e-19	1.07128e-17	5.25217	4.35428	6.15007	11.6226	33.9946	ENSG00000182899-RPL35A	71.0706	82
bcell	9	(Intercept)	RPL6	5.37977	5	1.58698e-19	1.0967e-17	5.55685	4.60625	6.50746	11.615	33.9599	ENSG00000089009-RPL6	75.3986	72
bcell	9	(Intercept)	DDX5	5.12097	5	1.63377e-19	1.1159e-17	4.68473	3.88288	5.48657	11.6088	33.9314	ENSG00000108654-DDX5	80.0683	96
bcell	9	(Intercept)	HLA-DQB1	4.97481	5	1.69095e-19	1.14168e-17	4.57111	3.78821	5.354	11.6014	33.8977	ENSG00000179344-HLA-DQB1	70.9567	97
bcell	9	(Intercept)	RPLP1	6.90081	5	2.17848e-19	1.45414e-17	6.52479	5.40202	7.64756	11.5469	33.6491	ENSG00000137818-RPLP1	92.8246	47
bcell	9	(Intercept)	RPL9	5.10487	5	2.47293e-19	1.63213e-17	4.95414	4.09963	5.80865	11.5197	33.5246	ENSG00000163682-RPL9	69.8178	92
bcell	9	(Intercept)	UBC	4.95442	5	2.89455e-19	1.88918e-17	4.46407	3.69182	5.23632	11.4859	33.3701	ENSG00000150991-UBC	69.0205	104
bcell	9	(Intercept)	PPIA	4.25789	5	3.42744e-19	2.21239e-17	4.18755	3.46085	4.91425	11.4497	33.2043	ENSG00000196262-PPIA	51.3667	110
bcell	9	(Intercept)	BTG1	4.82277	5	3.54962e-19	2.26636e-17	4.4867	3.70757	5.26583	11.4422	33.1699	ENSG00000133639-BTG1	71.8679	105
bcell	9	(Intercept)	NACA	5.01747	5	3.61035e-19	2.28035e-17	4.9117	4.0585	5.7649	11.4386	33.1533	ENSG00000196531-NACA	65.7175	93
bcell	9	(Intercept)	RPS28	6.34786	5	3.76668e-19	2.35378e-17	6.13534	5.06874	7.20195	11.4295	33.1116	ENSG00000233927-RPS28	86.1048	66
bcell	9	(Intercept)	FTH1	5.30063	5	6.02576e-19	3.72582e-17	5.33375	4.39827	6.26924	11.3289	32.6505	ENSG00000167996-FTH1	80.0683	87
bcell	9	(Intercept)	RPL37	5.69195	5	6.63167e-19	4.03522e-17	5.44737	4.49022	6.40451	11.3084	32.5564	ENSG00000145592-RPL37	78.5877	84
bcell	9	(Intercept)	RPL14	5.64919	5	6.66354e-19	4.03522e-17	5.29638	4.36568	6.22708	11.3074	32.5517	ENSG00000188846-RPL14	79.1572	88
bcell	9	(Intercept)	SH3BGRL3	4.36221	5	8.68747e-19	5.20716e-17	3.99618	3.29042	4.70194	11.2507	32.2913	ENSG00000142669-SH3BGRL3	57.2893	115
bcell	9	(Intercept)	RPS15A	6.0491	5	8.94197e-19	5.30557e-17	5.80972	4.78311	6.83633	11.2445	32.263	ENSG00000134419-RPS15A	84.9658	73
bcell	9	(Intercept)	PFN1	4.75035	5	1.04701e-18	6.15013e-17	4.64507	3.82179	5.46835	11.2108	32.1081	ENSG00000108518-PFN1	67.5399	103
bcell	9	genderM	XIST	2.38607	5	2.07861e-15	1.22098e-11	-3.13141	-3.77911	-2.48372	-9.60641	15.4226	ENSG00000229807-XIST	32.6879	1
bcell	9	genderM	UTY	1.07053	3	9.07085e-14	2.66411e-10	2.17806	1.68708	2.66904	8.81451	13.2622	ENSG00000183878-UTY	10.9339	3
bcell	9	genderM	RPS4Y1	1.92715	5	4.19071e-13	8.20541e-10	2.57581	1.97319	3.17843	8.49299	12.366	ENSG00000129824-RPS4Y1	21.4123	2
bcell	9	genderM	KDM5D	0.751811	2	6.0308e-09	8.85623e-06	1.52901	1.05694	2.00109	6.43563	6.5046	ENSG00000012817-KDM5D	6.03645	4
bcell	9	genderM	DDX3Y	0.94779	3	1.82305e-08	2.14172e-05	1.61316	1.09515	2.13117	6.18775	5.80138	ENSG00000067048-DDX3Y	9.22551	5
bcell	9	genderM	TTTY15	0.538037	1	7.58154e-06	0.00742233	1.09755	0.63896	1.55614	4.75543	1.89229	ENSG00000233864-TTTY15	3.98633	256
bcell	9	genderM	DOK3	0.742542	2	8.29853e-05	0.0696365	0.996179	0.516397	1.47596	4.12558	0.316029	ENSG00000146094-DOK3	5.23918	4793
bcell	9	genderM	GTF2E2	1.15637	3	0.00207503	0.997836	-0.856972	-1.39372	-0.320226	-3.17241	-1.8035	ENSG00000197265-GTF2E2	8.88383	1136
bcell	9	genderM	ADPGK	1.78455	4	0.00224309	0.997836	0.901395	0.332293	1.4705	3.14714	-1.85442	ENSG00000159322-ADPGK	14.4647	893
bcell	9	genderM	RGP1	0.55902	1	0.0025017	0.997836	0.691814	0.25003	1.1336	3.11151	-1.92571	ENSG00000107185-RGP1	3.98633	1623
bcell	9	genderM	GIMAP2	0.610569	1	0.0029169	0.997836	-0.698798	-1.15242	-0.245177	-3.0609	-2.02591	ENSG00000106560-GIMAP2	4.10023	1427
bcell	9	genderM	STK38	2.06226	5	0.00361261	0.997836	0.919393	0.308311	1.53047	2.98946	-2.16525	ENSG00000112079-STK38	19.8178	342
bcell	9	genderM	MYO1E	0.916406	3	0.0036904	0.997836	0.810565	0.27052	1.35061	2.98228	-2.17911	ENSG00000157483-MYO1E	7.51708	707
bcell	9	genderM	ETNK1	1.93809	5	0.00431743	0.997836	-0.924404	-1.55149	-0.29732	-2.92905	-2.2811	ENSG00000139163-ETNK1	20.5011	226
bcell	9	genderM	CCT7	1.65173	4	0.00442608	0.997836	-0.853004	-1.43333	-0.272673	-2.92057	-2.29724	ENSG00000135624-CCT7	11.7312	384
bcell	9	genderM	MAP4K4	1.69328	4	0.00489266	0.997836	-0.866926	-1.46376	-0.270093	-2.88616	-2.36226	ENSG00000071054-MAP4K4	15.262	277
bcell	9	genderM	SH3KBP1	2.05557	5	0.00500016	0.997836	0.91854	0.284527	1.55255	2.87866	-2.37635	ENSG00000147010-SH3KBP1	19.2483	150
bcell	9	genderM	SEC61G	1.17952	3	0.00538199	0.997836	-0.799706	-1.35663	-0.242787	-2.85318	-2.42403	ENSG00000132432-SEC61G	11.2756	411
bcell	9	genderM	PEPD	0.660297	1	0.00582339	0.997836	0.651576	0.193405	1.10975	2.82571	-2.47504	ENSG00000124299-PEPD	4.7836	997
bcell	9	genderM	DHX30	1.22298	4	0.00627614	0.997836	0.788449	0.228832	1.34807	2.79946	-2.52345	ENSG00000132153-DHX30	7.97267	344
bcell	9	genderM	TUFM	2.1202	5	0.0064457	0.997836	0.816353	0.234981	1.39773	2.79007	-2.54067	ENSG00000178952-TUFM	18.2232	258
bcell	9	genderM	TP53INP1	1.51382	4	0.00650863	0.997836	-0.829467	-1.4209	-0.238029	-2.78664	-2.54695	ENSG00000164938-TP53INP1	13.4396	222
bcell	9	genderM	DBI	1.52699	4	0.00677009	0.997836	0.846547	0.2399	1.45319	2.77272	-2.57238	ENSG00000155368-DBI	10.4784	154
bcell	9	genderM	PIGG	0.531502	1	0.0071752	0.997836	0.60927	0.169386	1.04915	2.75209	-2.60987	ENSG00000174227-PIGG	3.98633	1041
bcell	9	genderM	NDUFS7	1.33741	4	0.00755209	0.997836	-0.795336	-1.37339	-0.21728	-2.73383	-2.64287	ENSG00000115286-NDUFS7	9.90888	236
bcell	9	genderM	IPMK	1.40269	4	0.0080039	0.997836	-0.778127	-1.34802	-0.208237	-2.71301	-2.68029	ENSG00000151151-IPMK	10.9339	251
bcell	9	genderM	PABPC1L	0.521324	1	0.00803398	0.997836	-0.610016	-1.05701	-0.163026	-2.71166	-2.6827	ENSG00000101104-PABPC1L	3.07517	955
bcell	9	genderM	TBC1D14	0.766	2	0.0104862	0.997836	0.685124	0.164489	1.20576	2.61473	-2.85376	ENSG00000132405-TBC1D14	5.69476	392
bcell	9	genderM	IGHV1-18	0.766423	2	0.0106471	0.997836	0.945818	0.225533	1.6661	2.60912	-2.8635	ENSG00000211945-IGHV1-18	2.16401	16
bcell	9	genderM	MVB12A	0.621983	1	0.0111439	0.997836	0.587244	0.137121	1.03737	2.59226	-2.8927	ENSG00000141971-MVB12A	4.10023	830
bcell	9	genderM	EIF2S3	2.51435	5	0.0117432	0.997836	-0.818875	-1.45129	-0.186459	-2.5728	-2.92619	ENSG00000130741-EIF2S3	24.4875	60
bcell	9	genderM	BCL7A	1.22135	4	0.0120365	0.997836	-0.799884	-1.41985	-0.179918	-2.5636	-2.94195	ENSG00000110987-BCL7A	8.88383	72
bcell	9	genderM	CSE1L	0.760253	2	0.0121736	0.997836	0.679855	0.152048	1.20766	2.55937	-2.94919	ENSG00000124207-CSE1L	5.46697	323
bcell	9	genderM	BMP2K	1.01403	3	0.0121824	0.997836	-0.643828	-1.14372	-0.143938	-2.5591	-2.94965	ENSG00000138756-BMP2K	8.54214	485
bcell	9	genderM	PIGH	1.16224	3	0.0127931	0.997836	0.656866	0.143174	1.17056	2.54077	-2.98087	ENSG00000100564-PIGH	9.5672	387
bcell	9	genderM	POMP	1.2041	3	0.012937	0.997836	-0.769294	-1.3719	-0.166683	-2.53657	-2.988	ENSG00000132963-POMP	8.76993	86
bcell	9	genderM	MCUB	1.85589	5	0.0131282	0.997836	-0.801685	-1.43104	-0.172331	-2.53104	-2.99736	ENSG00000005059-MCUB	18.2232	56
bcell	9	genderM	IFI35	0.817788	2	0.0134154	0.997836	0.615934	0.130838	1.10103	2.52289	-3.01115	ENSG00000068079-IFI35	5.80866	554
bcell	9	genderM	ABHD14B	1.31391	4	0.0134495	0.997836	-0.761883	-1.36215	-0.161612	-2.52193	-3.01277	ENSG00000114779-ABHD14B	9.4533	88
bcell	9	genderM	ERO1B	1.28982	4	0.0134692	0.997836	-0.715887	-1.28004	-0.151732	-2.52137	-3.0137	ENSG00000086619-ERO1B	10.5923	177
bcell	9	genderM	SGMS1	1.01707	3	0.0135504	0.997836	0.689688	0.145689	1.23369	2.5191	-3.01753	ENSG00000198964-SGMS1	8.31435	254
bcell	9	genderM	SNX17	1.5066	4	0.0135957	0.997836	0.788693	0.166291	1.41109	2.51784	-3.01966	ENSG00000115234-SNX17	12.0729	63
bcell	9	genderM	RAB11FIP2	0.640817	1	0.0138853	0.997836	-0.569359	-1.0201	-0.118618	-2.50987	-3.03308	ENSG00000107560-RAB11FIP2	5.12528	772
bcell	9	genderM	NECAP1	0.894372	3	0.0139153	0.997836	0.638148	0.132785	1.14351	2.50905	-3.03446	ENSG00000089818-NECAP1	7.51708	416
bcell	9	genderM	PTPN12	0.628352	1	0.0139391	0.997836	0.570658	0.118625	1.02269	2.5084	-3.03554	ENSG00000127947-PTPN12	4.6697	762
bcell	9	genderM	ATG7	0.637118	1	0.0140131	0.997836	-0.574265	-1.02952	-0.119011	-2.5064	-3.03891	ENSG00000197548-ATG7	4.6697	743
bcell	9	genderM	DKC1	1.11116	3	0.0144089	0.997836	0.694572	0.141611	1.24753	2.49582	-3.05664	ENSG00000130826-DKC1	6.83371	212
bcell	9	genderM	AP1M1	1.18724	3	0.0145275	0.997836	0.695073	0.141021	1.24912	2.4927	-3.06185	ENSG00000072958-AP1M1	9.22551	206
bcell	9	genderM	PAN3	1.01354	3	0.0146163	0.997836	-0.641257	-1.15289	-0.129626	-2.49039	-3.06573	ENSG00000152520-PAN3	7.85877	374
bcell	9	genderM	IGHV3-23	3.12039	5	0.0150782	0.997836	-1.29277	-2.32916	-0.256388	-2.47852	-3.08551	ENSG00000211949-IGHV3-23	13.3257	7
bcell	9	genderM	LAPTM4A	2.13924	5	0.0155415	0.997836	0.769936	0.1498	1.39007	2.46694	-3.10474	ENSG00000068697-LAPTM4A	19.9317	61
bcell	9	genderM	CACYBP	1.08243	3	0.0167523	0.997836	0.706927	0.1308	1.28305	2.43808	-3.15233	ENSG00000116161-CACYBP	7.74487	120
bcell	9	genderM	ZBP1	0.92473	3	0.0170342	0.997836	0.629772	0.115162	1.14438	2.43163	-3.16291	ENSG00000124256-ZBP1	7.28929	339
bcell	9	genderM	CCNG2	0.883513	2	0.0176839	0.997836	-0.59727	-1.08825	-0.106288	-2.41711	-3.18661	ENSG00000138764-CCNG2	6.26424	478
bcell	9	genderM	SPIB	1.32158	4	0.0178884	0.997836	-0.684137	-1.24757	-0.120705	-2.41264	-3.19389	ENSG00000269404-SPIB	11.8451	148
bcell	9	genderM	TMEM123	2.10394	5	0.0191033	0.997836	-0.711703	-1.30414	-0.119269	-2.38699	-3.23543	ENSG00000152558-TMEM123	19.9317	82
bcell	9	genderM	NBPF26	0.720638	2	0.019607	0.997836	0.565446	0.0927363	1.03816	2.37677	-3.25186	ENSG00000273136-NBPF26	5.35308	584
bcell	9	genderM	MORC3	2.07566	5	0.0196819	0.997836	0.791761	0.129435	1.45409	2.37527	-3.25427	ENSG00000159256-MORC3	21.5262	25
bcell	9	genderM	AAMP	1.09379	3	0.0197197	0.997836	0.668633	0.109129	1.22814	2.37452	-3.25548	ENSG00000127837-AAMP	7.74487	155
bcell	9	genderM	EIF2B5	0.613072	1	0.0199258	0.997836	-0.521638	-0.958892	-0.0843842	-2.37043	-3.26204	ENSG00000145191-EIF2B5	4.44191	821
bcell	9	genderM	UBIAD1	0.657507	1	0.0199813	0.997836	0.544449	0.0878634	1.00103	2.36933	-3.2638	ENSG00000120942-UBIAD1	5.23918	687
bcell	9	genderM	DHTKD1	0.812322	2	0.0201584	0.997836	0.591813	0.0947776	1.08885	2.36586	-3.26937	ENSG00000181192-DHTKD1	5.69476	419
bcell	9	genderM	TMEM170A	0.7457	2	0.0205844	0.997836	0.59493	0.0935274	1.09633	2.3576	-3.28255	ENSG00000166822-TMEM170A	5.35308	394
bcell	9	genderM	PEX11B	0.712875	2	0.0208362	0.997836	0.567195	0.0881905	1.0462	2.35279	-3.29021	ENSG00000131779-PEX11B	5.23918	532
bcell	9	genderM	TMEM256	0.943907	3	0.021037	0.997836	-0.661212	-1.22052	-0.101906	-2.349	-3.29625	ENSG00000205544-TMEM256	5.80866	152
bcell	9	genderM	EXOC8	0.665288	1	0.0210571	0.997836	0.597179	0.0919561	1.1024	2.34862	-3.29686	ENSG00000116903-EXOC8	4.55581	373
bcell	9	genderM	WAS	2.32831	5	0.0212171	0.997836	-0.716213	-1.32291	-0.109511	-2.34562	-3.30162	ENSG00000015285-WAS	23.1207	66
bcell	9	genderM	TSPAN14	0.620573	1	0.0213366	0.997836	-0.52576	-0.971554	-0.0799665	-2.34339	-3.30516	ENSG00000108219-TSPAN14	4.44191	756
bcell	9	genderM	FGGY	0.665871	1	0.0223596	0.997836	0.52748	0.0766434	0.978316	2.32476	-3.33463	ENSG00000172456-FGGY	3.98633	721
bcell	9	genderM	KIAA1191	0.690018	2	0.0223744	0.997836	0.5328	0.0773648	0.988235	2.3245	-3.33504	ENSG00000122203-KIAA1191	4.6697	688
bcell	9	genderM	SREK1	1.88469	5	0.0232238	0.997836	-0.736743	-1.37057	-0.102916	-2.3096	-3.35846	ENSG00000153914-SREK1	18.5649	39
bcell	9	genderM	RPS19BP1	0.915598	3	0.0234048	0.997836	0.625578	0.0866612	1.16449	2.30649	-3.36333	ENSG00000187051-RPS19BP1	6.94761	231
bcell	9	genderM	RNF170	0.639249	1	0.0234845	0.997836	0.536318	0.0740228	0.998613	2.30512	-3.36547	ENSG00000120925-RNF170	4.32802	637
bcell	9	genderM	ZEB1	1.18829	3	0.0242779	0.997836	-0.63684	-1.18898	-0.0846978	-2.29177	-3.38632	ENSG00000148516-ZEB1	9.90888	178
bcell	9	genderM	NCF2	0.697099	2	0.0246809	0.997836	0.582109	0.075953	1.08827	2.28513	-3.39664	ENSG00000116701-NCF2	6.49203	359
bcell	9	genderM	NONO	1.95471	5	0.0247826	0.997836	-0.706301	-1.32089	-0.0917107	-2.28347	-3.39922	ENSG00000147140-NONO	17.6538	58
bcell	9	genderM	ZNF76	0.770659	2	0.0253446	0.997836	0.564214	0.0713043	1.05712	2.2744	-3.41326	ENSG00000065029-ZNF76	5.23918	429
bcell	9	genderM	ZNHIT1	0.780063	2	0.0258371	0.997836	0.56694	0.0699444	1.06394	2.2666	-3.42531	ENSG00000106400-ZNHIT1	6.71982	405
bcell	9	genderM	TMUB2	0.974307	3	0.025843	0.997836	0.594304	0.0732988	1.11531	2.26651	-3.42546	ENSG00000168591-TMUB2	8.31435	282
bcell	9	genderM	ATP6V1C1	0.552536	1	0.0259649	0.997836	-0.494641	-0.928641	-0.0606411	-2.2646	-3.4284	ENSG00000155097-ATP6V1C1	4.10023	835
bcell	9	genderM	UBR4	1.29421	4	0.0263635	0.997836	-0.656474	-1.23405	-0.0789021	-2.25841	-3.43793	ENSG00000127481-UBR4	10.5923	106
bcell	9	genderM	TAF6	0.578141	1	0.0267189	0.997836	0.522883	0.0617324	0.984033	2.25296	-3.44631	ENSG00000106290-TAF6	3.75854	639
bcell	9	genderM	MRPL55	0.591045	1	0.0268162	0.997836	-0.511051	-0.962063	-0.060039	-2.25148	-3.44858	ENSG00000162910-MRPL55	3.64465	715
bcell	9	genderM	LZIC	0.606169	1	0.0270731	0.997836	-0.483042	-0.910072	-0.0560111	-2.24759	-3.45454	ENSG00000162441-LZIC	4.32802	901
bcell	9	genderM	PAG1	1.39997	4	0.0271464	0.997836	-0.699474	-1.31814	-0.0808036	-2.24648	-3.45623	ENSG00000076641-PAG1	12.9841	50
bcell	9	genderM	WDR73	0.755458	2	0.0273601	0.997836	0.549512	0.0627861	1.03624	2.24328	-3.46113	ENSG00000177082-WDR73	5.58087	481
bcell	9	genderM	GNL3	1.0781	3	0.0273621	0.997836	-0.551117	-1.03927	-0.0629626	-2.24325	-3.46117	ENSG00000163938-GNL3	8.08656	467
bcell	9	genderM	ATE1	0.735311	2	0.0276184	0.997836	0.562542	0.0634198	1.06166	2.23944	-3.467	ENSG00000107669-ATE1	5.35308	398
bcell	9	genderM	SPG21	0.922749	3	0.0276421	0.997836	0.576889	0.0649573	1.08882	2.23909	-3.46753	ENSG00000090487-SPG21	6.83371	328
bcell	9	genderM	HSD17B10	0.585219	1	0.0280067	0.997836	-0.493445	-0.932381	-0.0545097	-2.23372	-3.47571	ENSG00000072506-HSD17B10	4.10023	795
bcell	9	genderM	TPD52	2.14329	5	0.0287697	0.997836	0.750776	0.079621	1.42193	2.22269	-3.49248	ENSG00000076554-TPD52	23.5763	21
bcell	9	genderM	CPEB4	0.647287	1	0.0288309	0.997836	-0.53447	-1.01245	-0.0564935	-2.22182	-3.49381	ENSG00000113742-CPEB4	5.58087	528
bcell	9	genderM	BCL2L11	0.853661	2	0.0298254	0.997836	0.572228	0.0572451	1.08721	2.20784	-3.51494	ENSG00000153094-BCL2L11	5.01139	312
bcell	9	genderM	TAF4B	0.954104	3	0.030567	0.997836	-0.561937	-1.07	-0.0538775	-2.19768	-3.53023	ENSG00000141384-TAF4B	7.28929	350
bcell	9	genderM	FDX1	0.551973	1	0.0308609	0.997836	-0.488402	-0.930776	-0.0460286	-2.19371	-3.53618	ENSG00000137714-FDX1	3.53075	771
bcell	9	genderM	GLB1	0.978621	3	0.031081	0.997836	0.62964	0.0585717	1.20071	2.19076	-3.5406	ENSG00000170266-GLB1	7.51708	118
bcell	9	genderM	CR1	2.143	5	0.03129	0.997836	0.757056	0.0695508	1.44456	2.18798	-3.54477	ENSG00000203710-CR1	23.2346	18
bcell	9	genderM	MAT2A	1.516	4	0.0314068	0.997836	-0.647672	-1.23626	-0.0590849	-2.18643	-3.54708	ENSG00000168906-MAT2A	14.4647	87
bcell	9	genderM	C12orf4	0.568792	1	0.03156	0.997836	0.515596	0.0466023	0.98459	2.18441	-3.55011	ENSG00000047621-C12orf4	3.98633	598
bcell	9	genderM	CXorf38	1.21566	4	0.0317788	0.997836	-0.621208	-1.18701	-0.055403	-2.18153	-3.5544	ENSG00000185753-CXorf38	8.88383	133
bcell	9	age	ZDHHC17	1.07816	3	7.67413e-05	0.450778	-2.08435	-3.08304	-1.08567	-4.14701	-4.29816	ENSG00000186908-ZDHHC17	8.42825	3
bcell	9	age	CDC42SE2	2.14113	5	0.00058528	0.999928	-2.28519	-3.5584	-1.01198	-3.56627	-4.37112	ENSG00000158985-CDC42SE2	23.6902	1
bcell	9	age	SLC39A9	0.635198	1	0.000859714	0.999928	1.71495	0.727169	2.70273	3.44971	-4.38513	ENSG00000029364-SLC39A9	3.98633	20
bcell	9	age	INO80	0.72348	2	0.00103752	0.999928	-1.68548	-2.67287	-0.698098	-3.39179	-4.392	ENSG00000128908-INO80	6.26424	22
bcell	9	age	DNM2	0.759941	2	0.00106989	0.999928	-1.58611	-2.5179	-0.654322	-3.38226	-4.39312	ENSG00000079805-DNM2	6.37813	34
bcell	9	age	HGS	0.864794	2	0.00148849	0.999928	-1.67621	-2.69201	-0.660403	-3.27875	-4.40521	ENSG00000185359-HGS	7.40319	23
bcell	9	age	DDIT4	1.30578	4	0.00182332	0.999928	2.06225	0.787351	3.33715	3.21408	-4.41266	ENSG00000168209-DDIT4	8.42825	2
bcell	9	age	GNL3	1.0781	3	0.00186387	0.999928	-1.64011	-2.65627	-0.623947	-3.20702	-4.41346	ENSG00000163938-GNL3	8.08656	27
bcell	9	age	DNAJC15	1.49283	4	0.00212315	0.999928	-1.93414	-3.14838	-0.71989	-3.16498	-4.41825	ENSG00000120675-DNAJC15	13.4396	6
bcell	9	age	PPP1R11	0.84217	2	0.0023545	0.999928	-1.50579	-2.46127	-0.550302	-3.13134	-4.42205	ENSG00000204619-PPP1R11	6.94761	51
bcell	9	age	NSMCE2	0.90082	3	0.0025263	0.999928	1.70773	0.616068	2.79938	3.1083	-4.42464	ENSG00000156831-NSMCE2	7.28929	19
bcell	9	age	GLRX	0.920922	3	0.00300776	0.999928	-1.56031	-2.57655	-0.544063	-3.05073	-4.43106	ENSG00000173221-GLRX	7.0615	36
bcell	9	age	HNRNPD	1.4935	4	0.00318217	0.999928	-1.82603	-3.02269	-0.629358	-3.03197	-4.43314	ENSG00000138668-HNRNPD	12.8702	9
bcell	9	age	ATP1A1	1.40478	4	0.00328901	0.999928	1.75612	0.601064	2.91118	3.02094	-4.43435	ENSG00000163399-ATP1A1	11.7312	12
bcell	9	age	HECTD4	0.677101	2	0.00430928	0.999928	-1.42209	-2.38657	-0.457604	-2.9297	-4.44431	ENSG00000173064-HECTD4	4.55581	84
bcell	9	age	PGM2L1	0.664494	1	0.00435158	0.999928	-1.44751	-2.43036	-0.464668	-2.92637	-4.44467	ENSG00000165434-PGM2L1	4.21412	70
bcell	9	age	ASAH1	1.81579	5	0.00446348	0.999928	-1.87076	-3.14477	-0.596758	-2.91769	-4.4456	ENSG00000104763-ASAH1	20.7289	7
bcell	9	age	ATRAID	1.48588	4	0.00490449	0.999928	1.72482	0.537031	2.91262	2.88533	-4.44908	ENSG00000138085-ATRAID	10.5923	14
bcell	9	age	KIN	0.762484	2	0.00528776	0.999928	1.45583	0.444158	2.46751	2.85931	-4.45185	ENSG00000151657-KIN	5.35308	65
bcell	9	age	NAA15	1.10996	3	0.00552794	0.999928	1.64675	0.496194	2.79731	2.84388	-4.45349	ENSG00000164134-NAA15	9.33941	24
bcell	9	age	USP32	0.722493	2	0.00569569	0.999928	-1.37097	-2.33236	-0.409573	-2.83346	-4.45459	ENSG00000170832-USP32	6.37813	108
bcell	9	age	FTSJ3	0.648882	1	0.00582784	0.999928	1.45318	0.431246	2.47512	2.82545	-4.45543	ENSG00000108592-FTSJ3	4.21412	67
bcell	9	age	CNOT10	0.800384	2	0.00619966	0.999928	-1.37664	-2.35223	-0.401045	-2.80377	-4.45771	ENSG00000182973-CNOT10	6.26424	103
bcell	9	age	HNRNPH1	2.59464	5	0.00639759	0.999928	1.98657	0.573157	3.39999	2.79271	-4.45887	ENSG00000169045-HNRNPH1	29.0433	4
bcell	9	age	INTS14	0.512406	1	0.00644377	0.999928	-1.25618	-2.15074	-0.361614	-2.79017	-4.45914	ENSG00000138614-INTS14	3.41686	166
bcell	9	age	NFRKB	0.56353	1	0.00644574	0.999928	-1.45382	-2.48917	-0.418469	-2.79007	-4.45915	ENSG00000170322-NFRKB	3.18907	64
bcell	9	age	LCK	0.937682	3	0.00656289	0.999928	-1.48298	-2.5415	-0.424451	-2.78371	-4.45981	ENSG00000182866-LCK	7.97267	56
bcell	9	age	PTGER4	0.654246	1	0.00662008	0.999928	1.37083	0.391275	2.35039	2.78065	-4.46013	ENSG00000171522-PTGER4	4.7836	106
bcell	9	age	DENND4C	1.04947	3	0.00693614	0.999928	1.56906	0.441155	2.69696	2.76413	-4.46185	ENSG00000137145-DENND4C	8.54214	33
bcell	9	age	GDAP2	0.850794	2	0.00699891	0.999928	-1.45481	-2.50179	-0.407821	-2.76093	-4.46218	ENSG00000196505-GDAP2	6.83371	63
bcell	9	age	CGGBP1	1.64756	4	0.0070109	0.999928	-1.71203	-2.9444	-0.479656	-2.76033	-4.46225	ENSG00000163320-CGGBP1	12.9841	17
bcell	9	age	SPATA5	0.597199	1	0.00712281	0.999928	-1.28083	-2.2047	-0.356965	-2.7547	-4.46283	ENSG00000145375-SPATA5	4.21412	149
bcell	9	age	LYSMD2	0.641629	1	0.00714014	0.999928	1.29456	0.360497	2.22862	2.75383	-4.46292	ENSG00000140280-LYSMD2	4.89749	141
bcell	9	age	NRDC	1.87543	5	0.00729773	0.999928	1.79093	0.495064	3.08679	2.74606	-4.46372	ENSG00000078618-NRDC	17.9954	11
bcell	9	age	AMN1	0.519085	1	0.00761486	0.999928	-1.19396	-2.06268	-0.325241	-2.73087	-4.46529	ENSG00000151743-AMN1	4.10023	223
bcell	9	age	PSME2	2.11554	5	0.00775394	0.999928	-1.69486	-2.93096	-0.458754	-2.72439	-4.46596	ENSG00000100911-PSME2	19.8178	18
bcell	9	age	TECPR1	0.780175	2	0.0077983	0.999928	-1.33565	-2.31051	-0.360795	-2.72235	-4.46617	ENSG00000205356-TECPR1	6.71982	121
bcell	9	age	LINC00662	0.784204	2	0.00786627	0.999928	-1.27644	-2.20915	-0.343735	-2.71923	-4.46649	ENSG00000261824-LINC00662	6.03645	152
bcell	9	age	PPCS	1.45158	4	0.00816703	0.999928	-1.62311	-2.81504	-0.431177	-2.70575	-4.46787	ENSG00000127125-PPCS	12.1868	26
bcell	9	age	BRAT1	0.510304	1	0.00845352	0.999928	-1.15608	-2.00897	-0.303195	-2.69332	-4.46914	ENSG00000106009-BRAT1	4.44191	259
bcell	9	age	LPGAT1	1.22641	4	0.00873599	0.999928	-1.51046	-2.62973	-0.391195	-2.68143	-4.47035	ENSG00000123684-LPGAT1	13.0979	42
bcell	9	age	SCAND1	1.56353	4	0.0088137	0.999928	-1.62347	-2.82791	-0.41902	-2.67823	-4.47068	ENSG00000171222-SCAND1	14.2369	25
bcell	9	age	TPP1	1.49428	4	0.00914035	0.999928	1.6784	0.427025	2.92977	2.66501	-4.47202	ENSG00000166340-TPP1	14.123	21
bcell	9	age	SELENOS	0.738106	2	0.0093132	0.999928	-1.2515	-2.18698	-0.316017	-2.65819	-4.4727	ENSG00000131871-SELENOS	5.12528	168
bcell	9	age	ZNF439	1.08256	3	0.00943876	0.999928	-1.46032	-2.5539	-0.366738	-2.65331	-4.4732	ENSG00000171291-ZNF439	11.7312	60
bcell	9	age	SNRPD3	1.61119	4	0.009443	0.999928	-1.61006	-2.81585	-0.404269	-2.65315	-4.47321	ENSG00000100028-SNRPD3	15.1481	29
bcell	9	age	ARID1A	1.46604	4	0.0100566	0.999928	-1.60647	-2.8201	-0.392831	-2.63011	-4.47553	ENSG00000117713-ARID1A	12.3007	30
bcell	9	age	UNC50	0.616431	1	0.0102287	0.999928	-1.28014	-2.24953	-0.310736	-2.62388	-4.47616	ENSG00000115446-UNC50	5.12528	147
bcell	9	age	NASP	1.29877	4	0.0104938	0.999928	-1.48492	-2.61344	-0.356395	-2.61447	-4.4771	ENSG00000132780-NASP	9.90888	53
bcell	9	age	AAGAB	0.94753	3	0.0105711	0.999928	-1.45411	-2.56036	-0.347855	-2.61176	-4.47737	ENSG00000103591-AAGAB	8.08656	62
bcell	9	age	GSDMD	0.862473	2	0.0107378	0.999928	-1.30714	-2.30378	-0.310493	-2.60599	-4.47794	ENSG00000104518-GSDMD	6.83371	130
bcell	9	age	PTEN	1.21313	4	0.0107606	0.999928	-1.54944	-2.73118	-0.367694	-2.60521	-4.47802	ENSG00000171862-PTEN	10.7062	35
bcell	9	age	MTRR	0.617821	1	0.0115535	0.999928	-1.22227	-2.16401	-0.280531	-2.57886	-4.48064	ENSG00000124275-MTRR	5.12528	188
bcell	9	age	MRPS12	0.766367	2	0.0118663	0.999928	-1.26912	-2.25075	-0.287498	-2.56891	-4.48162	ENSG00000128626-MRPS12	5.12528	157
bcell	9	age	DCTN4	0.989453	3	0.0118722	0.999928	1.39136	0.31511	2.4676	2.56873	-4.48164	ENSG00000132912-DCTN4	8.08656	92
bcell	9	age	ERGIC2	1.4777	4	0.0120664	0.999928	1.52035	0.341545	2.69915	2.56267	-4.48223	ENSG00000087502-ERGIC2	12.1868	41
bcell	9	age	NDUFB6	0.84185	2	0.012296	0.999928	-1.29534	-2.30245	-0.288229	-2.55563	-4.48293	ENSG00000165264-NDUFB6	6.37813	136
bcell	9	age	DDRGK1	1.27797	4	0.0122988	0.999928	1.47866	0.32898	2.62833	2.55554	-4.48293	ENSG00000198171-DDRGK1	8.88383	55
bcell	9	age	SFXN1	1.21045	4	0.0123883	0.999928	-1.48606	-2.64272	-0.329398	-2.55283	-4.4832	ENSG00000164466-SFXN1	10.5923	49
bcell	9	age	VPS8	1.14142	3	0.0124691	0.999928	1.48494	0.328048	2.64183	2.55039	-4.48344	ENSG00000156931-VPS8	8.31435	52
bcell	9	age	BRAP	0.729535	2	0.0125251	0.999928	-1.2116	-2.15616	-0.26704	-2.54871	-4.4836	ENSG00000089234-BRAP	6.15034	198
bcell	9	age	UNKL	0.701917	2	0.0130116	0.999928	-1.23348	-2.20052	-0.266431	-2.5344	-4.485	ENSG00000059145-UNKL	5.23918	179
bcell	9	age	IGHV4-31	0.560197	1	0.013053	0.999928	1.42481	0.307233	2.54239	2.53321	-4.48512	ENSG00000231475-IGHV4-31	2.50569	72
bcell	9	age	BCAP29	1.18241	3	0.0131252	0.999928	-1.4161	-2.52775	-0.304443	-2.53113	-4.48532	ENSG00000075790-BCAP29	10.1367	76
bcell	9	age	SLC50A1	0.75643	2	0.0132068	0.999928	-1.26581	-2.26041	-0.271217	-2.5288	-4.48555	ENSG00000169241-SLC50A1	5.58087	158
bcell	9	age	DAP	0.727979	2	0.0133598	0.999928	-1.26852	-2.26696	-0.270081	-2.52445	-4.48597	ENSG00000112977-DAP	4.7836	155
bcell	9	age	TOP2B	1.28407	4	0.0136514	0.999928	-1.45408	-2.60228	-0.305881	-2.5163	-4.48677	ENSG00000077097-TOP2B	10.5923	61
bcell	9	age	VHL	1.33619	4	0.0136671	0.999928	-1.49267	-2.67155	-0.313794	-2.51586	-4.48681	ENSG00000134086-VHL	13.2118	46
bcell	9	age	FBXO33	0.645702	1	0.0137332	0.999928	1.20505	0.252639	2.15746	2.51404	-4.48699	ENSG00000165355-FBXO33	4.7836	205
bcell	9	age	ACBD5	0.79404	2	0.0138027	0.999928	-1.27643	-2.28602	-0.266836	-2.51213	-4.48717	ENSG00000107897-ACBD5	5.58087	148
bcell	9	age	MINOS1	0.6254	1	0.0150588	0.999928	-1.21068	-2.18106	-0.240298	-2.47901	-4.49037	ENSG00000173436-MINOS1	4.32802	195
bcell	9	age	SLC2A6	1.50185	4	0.0151933	0.999928	1.52796	0.301593	2.75433	2.47561	-4.49069	ENSG00000160326-SLC2A6	11.6173	38
bcell	9	age	SAP30BP	1.54107	4	0.0158568	0.999928	1.39508	0.267907	2.52225	2.45923	-4.49226	ENSG00000161526-SAP30BP	11.3895	90
bcell	9	age	RIN3	1.15609	3	0.0159299	0.999928	-1.46252	-2.64503	-0.280008	-2.45747	-4.49243	ENSG00000100599-RIN3	8.88383	58
bcell	9	age	YIF1A	0.722317	2	0.0163519	0.999928	-1.18346	-2.14428	-0.222649	-2.44741	-4.49339	ENSG00000174851-YIF1A	4.44191	227
bcell	9	age	MBD5	1.29718	4	0.0166127	0.999928	1.48576	0.276506	2.69501	2.44131	-4.49397	ENSG00000204406-MBD5	11.1617	47
bcell	9	age	GOLGA3	0.663157	1	0.0167442	0.999928	-1.1481	-2.08371	-0.212501	-2.43826	-4.49426	ENSG00000090615-GOLGA3	4.89749	262
bcell	9	age	BICD1	1.18977	3	0.017646	0.999928	-1.35565	-2.46968	-0.241632	-2.41794	-4.49618	ENSG00000151746-BICD1	9.79499	109
bcell	9	age	RBMS1	0.605001	1	0.018275	0.999928	1.14442	0.198649	2.09019	2.40431	-4.49746	ENSG00000153250-RBMS1	4.7836	266
bcell	9	age	C18orf25	0.747074	2	0.0183934	0.999928	1.21337	0.209566	2.21717	2.40179	-4.4977	ENSG00000152242-C18orf25	5.46697	191
bcell	9	age	SNRPB2	1.00882	3	0.0183971	0.999928	-1.3613	-2.48753	-0.23508	-2.40172	-4.4977	ENSG00000125870-SNRPB2	8.08656	104
bcell	9	age	MCOLN2	1.05571	3	0.0184158	0.999928	-1.39636	-2.55177	-0.240943	-2.40132	-4.49774	ENSG00000153898-MCOLN2	11.5034	88
bcell	9	age	JCHAIN	3.06766	5	0.0185654	0.999928	-1.78874	-3.27078	-0.306698	-2.39816	-4.49804	ENSG00000132465-JCHAIN	25.6264	10
bcell	9	age	TMEM134	1.12065	3	0.0190033	0.999928	-1.4207	-2.6023	-0.239101	-2.38904	-4.49889	ENSG00000172663-TMEM134	8.54214	71
bcell	9	age	G2E3	0.998897	3	0.0196054	0.999928	-1.34499	-2.46938	-0.220601	-2.3768	-4.50003	ENSG00000092140-G2E3	10.2506	112
bcell	9	age	ZNF569	0.608254	1	0.019661	0.999928	-1.20741	-2.21725	-0.197562	-2.37569	-4.50013	ENSG00000196437-ZNF569	3.75854	196
bcell	9	age	ERAP1	0.844144	2	0.0196963	0.999928	-1.2372	-2.27227	-0.20213	-2.37499	-4.5002	ENSG00000164307-ERAP1	7.40319	175
bcell	9	age	AC116366.3	1.20314	3	0.0198411	0.999928	-1.33788	-2.45855	-0.217219	-2.37211	-4.50047	ENSG00000283782-AC116366.3	9.5672	118
bcell	9	age	GRN	2.04038	5	0.0198453	0.999928	1.71423	0.278272	3.15018	2.37202	-4.50047	ENSG00000030582-GRN	21.8679	13
bcell	9	age	PRIM1	0.521439	1	0.0199304	0.999928	-1.02386	-1.88212	-0.165594	-2.37034	-4.50063	ENSG00000198056-PRIM1	3.75854	418
bcell	9	age	GGNBP2	2.35789	5	0.0202273	0.999928	-1.59275	-2.93119	-0.254315	-2.36451	-4.50117	ENSG00000278311-GGNBP2	28.246	31
bcell	9	age	RPA2	1.18862	3	0.0203929	0.999928	-1.28699	-2.36996	-0.20402	-2.36129	-4.50147	ENSG00000117748-RPA2	8.54214	139
bcell	9	age	HAUS5	0.587458	1	0.020669	0.999928	1.11884	0.175241	2.06243	2.35598	-4.50196	ENSG00000249115-HAUS5	3.53075	286
bcell	9	age	COG5	1.35804	4	0.0209166	0.999928	1.45618	0.225617	2.68674	2.35127	-4.50239	ENSG00000164597-COG5	11.8451	59
bcell	9	age	SLC9A9	0.760554	2	0.0210165	0.999928	1.27879	0.197266	2.36032	2.34938	-4.50257	ENSG00000181804-SLC9A9	6.49203	143
bcell	9	age	PVT1	0.86572	2	0.021162	0.999928	-1.20489	-2.2251	-0.184678	-2.34665	-4.50282	ENSG00000249859-PVT1	7.51708	201
bcell	9	age	PSMD1	0.933844	3	0.0213838	0.999928	-1.19856	-2.21521	-0.181917	-2.34251	-4.5032	ENSG00000173692-PSMD1	7.0615	208
bcell	9	age	QRICH1	0.870372	2	0.021854	0.999928	-1.24856	-2.31154	-0.185584	-2.33387	-4.504	ENSG00000198218-QRICH1	7.40319	163
bcell	9	age	ASB8	0.845292	2	0.0220191	0.999928	-1.19192	-2.20799	-0.175861	-2.33088	-4.50427	ENSG00000177981-ASB8	5.80866	216
bcell	9	age	PHF20L1	1.41777	4	0.0223405	0.999928	1.51829	0.2208	2.81578	2.3251	-4.5048	ENSG00000129292-PHF20L1	11.959	40
bcell	9	covid1	FTX	1.72999	4	1.53279e-05	0.0900358	1.39086	0.786813	1.9949	4.57516	2.52615	ENSG00000230590-FTX	16.6287	7
bcell	9	covid1	MOB1A	2.60592	5	4.64409e-05	0.110814	1.30283	0.698436	1.90723	4.2831	1.62142	ENSG00000114978-MOB1A	28.7016	818
bcell	9	covid1	ZDHHC21	1.93599	5	7.4029e-05	0.110814	1.30464	0.681024	1.92826	4.15684	1.24141	ENSG00000175893-ZDHHC21	20.5011	2089
bcell	9	covid1	LYN	1.89926	5	8.28673e-05	0.110814	1.32321	0.685981	1.96043	4.12597	1.14956	ENSG00000254087-LYN	21.1845	2350
bcell	9	covid1	MSL3	1.49149	4	9.62193e-05	0.110814	1.1336	0.58219	1.68501	4.08486	1.02795	ENSG00000005302-MSL3	13.7813	3238
bcell	9	covid1	CTSH	2.41843	5	0.000127807	0.110814	1.27372	0.641968	1.90548	4.00606	0.796995	ENSG00000103811-CTSH	25.9681	3586
bcell	9	covid1	CAPZA1	2.71072	5	0.000148623	0.110814	1.26134	0.629059	1.89363	3.9638	0.674334	ENSG00000116489-CAPZA1	31.3212	3950
bcell	9	covid1	PTBP3	2.66739	5	0.000150922	0.110814	1.19041	0.593031	1.78779	3.95949	0.661859	ENSG00000119314-PTBP3	28.246	4096
bcell	9	covid1	AQR	1.39111	4	0.000184641	0.120509	1.02947	0.505318	1.55362	3.90254	0.498048	ENSG00000021776-AQR	11.5034	4692
bcell	9	covid1	ZNF439	1.08256	3	0.000299772	0.176086	1.00182	0.47291	1.53073	3.76357	0.104955	ENSG00000171291-ZNF439	11.7312	5624
bcell	9	covid1	C3orf38	1.47664	4	0.000460084	0.236273	1.02523	0.46528	1.58517	3.63802	-0.241742	ENSG00000179021-C3orf38	10.9339	5299
bcell	9	covid1	RNF7	1.26724	4	0.000492611	0.236273	0.960874	0.433135	1.48861	3.61775	-0.296949	ENSG00000114125-RNF7	10.9339	5217
bcell	9	covid1	OS9	1.7838	4	0.000604407	0.236273	1.01836	0.449435	1.58729	3.55662	-0.462099	ENSG00000135506-OS9	15.9453	4802
bcell	9	covid1	PTP4A2	1.8934	5	0.000658296	0.236273	1.01055	0.441876	1.57923	3.53089	-0.530997	ENSG00000184007-PTP4A2	16.287	4635
bcell	9	covid1	TOPORS	1.09657	3	0.00065858	0.236273	0.965329	0.422081	1.50858	3.53076	-0.531345	ENSG00000197579-TOPORS	7.74487	4691
bcell	9	covid1	EHMT1	1.73467	4	0.000684053	0.236273	1.07101	0.466326	1.6757	3.51929	-0.561946	ENSG00000181090-EHMT1	19.0205	4500
bcell	9	covid1	COL4A3BP	1.43123	4	0.000757432	0.236273	1.06169	0.456955	1.66642	3.48838	-0.644071	ENSG00000113163-COL4A3BP	14.2369	4323
bcell	9	covid1	FAM91A1	1.27865	4	0.000814826	0.236273	1.00463	0.42872	1.58054	3.46611	-0.702902	ENSG00000176853-FAM91A1	12.8702	4270
bcell	9	covid1	TUT4	2.66201	5	0.000846759	0.236273	1.20516	0.511944	1.89838	3.45436	-0.733852	ENSG00000134744-TUT4	31.4351	3866
bcell	9	covid1	COL4A3	1.52722	4	0.000850042	0.236273	0.934897	0.396953	1.47284	3.45317	-0.736967	ENSG00000169031-COL4A3	14.5786	4306
bcell	9	covid1	CCNG1	0.934704	3	0.000876683	0.236273	-0.888379	-1.40096	-0.375798	-3.44371	-0.761804	ENSG00000113328-CCNG1	7.0615	4335
bcell	9	covid1	AC118549.1	1.17729	3	0.000884919	0.236273	0.952087	0.40229	1.50189	3.44084	-0.769329	ENSG00000036549-AC118549.1	10.1367	4213
bcell	9	covid1	B4GALT1	2.68586	5	0.00107999	0.255929	1.04888	0.432163	1.66559	3.37934	-0.929513	ENSG00000086062-B4GALT1	28.7016	3677
bcell	9	covid1	UBR5-AS1	1.12284	3	0.00110121	0.255929	0.921501	0.378711	1.46429	3.3733	-0.945138	ENSG00000246263-UBR5-AS1	11.1617	3905
bcell	9	covid1	GPATCH11	0.963125	3	0.00112098	0.255929	0.863786	0.354155	1.37342	3.36776	-0.959437	ENSG00000152133-GPATCH11	7.74487	4005
bcell	9	covid1	CLEC17A	1.1055	3	0.00118066	0.255929	0.912182	0.371402	1.45296	3.3516	-1.00108	ENSG00000187912-CLEC17A	10.4784	3811
bcell	9	covid1	CDC42SE2	2.14113	5	0.00121157	0.255929	1.0362	0.420412	1.65198	3.34352	-1.02183	ENSG00000158985-CDC42SE2	23.6902	3483
bcell	9	covid1	CD46	2.38795	5	0.00137647	0.255929	1.09232	0.435313	1.74933	3.30347	-1.12419	ENSG00000117335-CD46	26.3098	3068
bcell	9	covid1	HNRNPR	2.57028	5	0.00138201	0.255929	1.02244	0.407226	1.63765	3.3022	-1.12741	ENSG00000125944-HNRNPR	24.6014	3278
bcell	9	covid1	TRIM38	2.72583	5	0.00139946	0.255929	1.05972	0.421312	1.69814	3.29824	-1.13747	ENSG00000112343-TRIM38	31.2073	3132
bcell	9	covid1	NOC2L	0.927789	3	0.00142309	0.255929	0.902192	0.35781	1.44657	3.29296	-1.15089	ENSG00000188976-NOC2L	8.76993	3527
bcell	9	covid1	SPTLC2	1.17521	3	0.00146542	0.255929	0.887426	0.350443	1.42441	3.28369	-1.17438	ENSG00000100596-SPTLC2	12.0729	3520
bcell	9	covid1	SEC14L1	1.57215	4	0.00148852	0.255929	1.00606	0.396373	1.61575	3.27874	-1.18691	ENSG00000129657-SEC14L1	16.4009	3160
bcell	9	covid1	BACH1	1.45857	4	0.00150307	0.255929	1.00841	0.396722	1.62009	3.27566	-1.1947	ENSG00000156273-BACH1	15.3759	3134
bcell	9	covid1	HIF1A	2.57365	5	0.00156193	0.255929	1.18313	0.46278	1.90348	3.26348	-1.22546	ENSG00000100644-HIF1A	31.3212	2529
bcell	9	covid1	ACAP2	3.26326	5	0.00168184	0.255929	0.960092	0.37129	1.54889	3.23993	-1.28466	ENSG00000114331-ACAP2	38.2688	3049
bcell	9	covid1	DOCK10	2.38184	5	0.00168261	0.255929	1.07251	0.414735	1.73028	3.23978	-1.28503	ENSG00000135905-DOCK10	27.7904	2691
bcell	9	covid1	STX16	1.3833	4	0.00168406	0.255929	0.930033	0.359592	1.50047	3.2395	-1.28572	ENSG00000124222-STX16	14.3508	3155
bcell	9	covid1	NABP1	1.12962	3	0.00169922	0.255929	0.872485	0.336868	1.4081	3.23664	-1.29289	ENSG00000173559-NABP1	10.2506	3335
bcell	9	covid1	FCRL5	1.69214	4	0.00180838	0.26556	1.08663	0.415419	1.75785	3.21672	-1.34269	ENSG00000143297-FCRL5	15.262	2508
bcell	9	covid1	RASSF5	1.12853	3	0.0020855	0.276398	0.813578	0.303749	1.32341	3.17078	-1.45659	ENSG00000266094-RASSF5	10.4784	3186
bcell	9	covid1	ZBED6	0.985589	3	0.00209849	0.276398	0.828759	0.309088	1.34843	3.16877	-1.46155	ENSG00000257315-ZBED6	7.97267	3117
bcell	9	covid1	SLC16A7	1.19912	3	0.00213251	0.276398	0.963791	0.358452	1.56913	3.16356	-1.47439	ENSG00000118596-SLC16A7	9.68109	2593
bcell	9	covid1	CEP350	2.27337	5	0.00216669	0.276398	1.10701	0.410584	1.80344	3.1584	-1.48708	ENSG00000135837-CEP350	24.9431	2021
bcell	9	covid1	UBE2E2	1.2522	4	0.00217014	0.276398	0.948773	0.351796	1.54575	3.15788	-1.48835	ENSG00000182247-UBE2E2	11.2756	2621
bcell	9	covid1	SELENOS	0.738106	2	0.00229795	0.276398	0.71483	0.262386	1.16727	3.13927	-1.53399	ENSG00000131871-SELENOS	5.12528	3399
bcell	9	covid1	ZC3H12D	0.861445	2	0.00230033	0.276398	0.822322	0.301786	1.34286	3.13894	-1.53482	ENSG00000178199-ZC3H12D	7.97267	2985
bcell	9	covid1	REST	1.28871	4	0.00240401	0.276398	0.907303	0.330328	1.48428	3.12455	-1.56997	ENSG00000084093-REST	11.8451	2587
bcell	9	covid1	LNPEP	2.55191	5	0.00244298	0.276398	1.12736	0.409238	1.84548	3.11929	-1.58278	ENSG00000113441-LNPEP	32.1185	1628
bcell	9	covid1	RABEP1	1.8108	5	0.00246139	0.276398	1.00209	0.363261	1.64092	3.11683	-1.58876	ENSG00000029725-RABEP1	16.1731	2164
bcell	9	covid1	ELK3	0.763267	2	0.00246795	0.276398	0.733531	0.265776	1.20129	3.11596	-1.59089	ENSG00000111145-ELK3	5.80866	3232
bcell	9	covid1	BRIX1	0.82805	2	0.0024948	0.276398	0.745873	0.269706	1.22204	3.11241	-1.59951	ENSG00000113460-BRIX1	6.37813	3163
bcell	9	covid1	PARP15	3.35164	5	0.00253942	0.276398	1.1399	0.410825	1.86898	3.1066	-1.61363	ENSG00000173200-PARP15	44.9886	1463
bcell	9	covid1	SUPT5H	1.55636	4	0.00254094	0.276398	0.948841	0.341927	1.55576	3.1064	-1.6141	ENSG00000196235-SUPT5H	14.9203	2318
bcell	9	covid1	SLC4A7	1.35889	4	0.00268802	0.282197	0.885805	0.315817	1.45579	3.0879	-1.65891	ENSG00000033867-SLC4A7	11.8451	2475
bcell	9	covid1	ARAP2	1.42648	4	0.00272975	0.282197	0.908281	0.322868	1.49369	3.08282	-1.67117	ENSG00000047365-ARAP2	12.5285	2361
bcell	9	covid1	HPS1	1.61699	4	0.00273838	0.282197	0.89047	0.316342	1.4646	3.08178	-1.67368	ENSG00000107521-HPS1	14.4647	2425
bcell	9	covid1	TPP1	1.49428	4	0.00287392	0.288823	0.933841	0.328615	1.53907	3.06582	-1.71211	ENSG00000166340-TPP1	14.123	2144
bcell	9	covid1	TRIM26	0.678457	2	0.0029355	0.288823	0.717831	0.251534	1.18413	3.05879	-1.72897	ENSG00000234127-TRIM26	4.89749	3030
bcell	9	covid1	GMIP	0.772191	2	0.00295019	0.288823	-0.782541	-1.29115	-0.273933	-3.05714	-1.73294	ENSG00000089639-GMIP	4.89749	2742
bcell	9	covid1	PPP1R12A	2.61093	5	0.0030778	0.292546	1.01077	0.350788	1.67074	3.04307	-1.7666	ENSG00000058272-PPP1R12A	28.7016	1624
bcell	9	covid1	HMGB2	1.37623	4	0.00313042	0.292546	0.894421	0.309326	1.47952	3.03743	-1.78006	ENSG00000164104-HMGB2	11.6173	2163
bcell	9	covid1	CANX	2.56882	5	0.00320391	0.292546	0.936645	0.322364	1.55093	3.0297	-1.79849	ENSG00000127022-CANX	27.4487	1909
bcell	9	covid1	UBQLN2	1.36872	4	0.00321699	0.292546	0.851527	0.292818	1.41024	3.02834	-1.80173	ENSG00000188021-UBQLN2	11.3895	2308
bcell	9	covid1	DDX17	4.30052	5	0.00328572	0.292546	1.05564	0.36139	1.7499	3.02128	-1.81851	ENSG00000100201-DDX17	66.9704	1250
bcell	9	covid1	TMEM168	0.817216	2	0.00336318	0.292546	0.728249	0.24807	1.20843	3.01348	-1.83701	ENSG00000146802-TMEM168	7.63098	2785
bcell	9	covid1	ZNF518A	1.01998	3	0.00349995	0.292546	0.802574	0.271031	1.33412	3.00011	-1.86864	ENSG00000177853-ZNF518A	7.74487	2404
bcell	9	covid1	CHD7	1.86624	5	0.0035551	0.292546	0.89352	0.300705	1.48634	2.99486	-1.88104	ENSG00000171316-CHD7	17.8815	1920
bcell	9	covid1	GTF2A2	1.27149	4	0.0035772	0.292546	0.865433	0.290853	1.44001	2.99278	-1.88595	ENSG00000140307-GTF2A2	10.1367	2055
bcell	9	covid1	SDHC	1.15544	3	0.00357931	0.292546	0.82657	0.277756	1.37538	2.99258	-1.88642	ENSG00000143252-SDHC	11.3895	2246
bcell	9	covid1	IGHA1	2.02266	5	0.0037252	0.292546	1.0117	0.33693	1.68647	2.97912	-1.91809	ENSG00000211895-IGHA1	15.6036	1187
bcell	9	covid1	GTPBP4	0.991863	3	0.00373982	0.292546	0.775557	0.258057	1.29306	2.9778	-1.9212	ENSG00000107937-GTPBP4	7.74487	2426
bcell	9	covid1	SRGAP2	0.585911	1	0.00378249	0.292546	0.684356	0.227123	1.14159	2.97397	-1.93018	ENSG00000266028-SRGAP2	3.41686	2827
bcell	9	covid1	PIGH	1.16224	3	0.00384995	0.292546	0.772523	0.255345	1.2897	2.96799	-1.94419	ENSG00000100564-PIGH	9.5672	2396
bcell	9	covid1	ARPC2	3.90448	5	0.00392023	0.292546	0.858756	0.282659	1.43485	2.96187	-1.95852	ENSG00000163466-ARPC2	51.9362	1916
bcell	9	covid1	CR1	2.143	5	0.00392684	0.292546	1.03158	0.339411	1.72375	2.9613	-1.95985	ENSG00000203710-CR1	23.2346	1014
bcell	9	covid1	RSBN1L	1.90367	5	0.0039908	0.292546	0.897888	0.294307	1.50147	2.95582	-1.97265	ENSG00000187257-RSBN1L	16.8565	1674
bcell	9	covid1	TRIM73	1.7964	5	0.00410663	0.292546	0.905384	0.294757	1.51601	2.9461	-1.99529	ENSG00000178809-TRIM73	16.5148	1559
bcell	9	covid1	YWHAQ	1.98955	5	0.00413975	0.292546	0.881897	0.286559	1.47724	2.94337	-2.00165	ENSG00000134308-YWHAQ	17.8815	1692
bcell	9	covid1	IGKV3-20	3.05283	5	0.00414333	0.292546	1.69465	0.550536	2.83877	2.94308	-2.00234	ENSG00000239951-IGKV3-20	12.1868	12
bcell	9	covid1	VRK2	1.28279	4	0.00425182	0.292546	0.821421	0.265189	1.37765	2.93428	-2.02278	ENSG00000028116-VRK2	12.0729	1969
bcell	9	covid1	TMEM41B	0.955617	3	0.00426932	0.292546	0.754436	0.24332	1.26555	2.93288	-2.02603	ENSG00000166471-TMEM41B	8.20046	2325
bcell	9	covid1	SCIMP	2.38714	5	0.00428482	0.292546	1.0306	0.332093	1.72911	2.93164	-2.0289	ENSG00000161929-SCIMP	25.9681	856
bcell	9	covid1	U2SURP	2.42572	5	0.00428564	0.292546	0.871954	0.280959	1.46295	2.93158	-2.02905	ENSG00000163714-U2SURP	21.6401	1679
bcell	9	covid1	ZNF654	0.755869	2	0.00436867	0.292546	0.664433	0.213084	1.11578	2.92503	-2.04422	ENSG00000175105-ZNF654	6.71982	2736
bcell	9	covid1	ARHGAP12	0.96804	3	0.00440361	0.292546	0.77113	0.246814	1.29545	2.9223	-2.05052	ENSG00000165322-ARHGAP12	6.94761	2189
bcell	9	covid1	TUT7	1.45147	4	0.00442652	0.292546	0.897286	0.286822	1.50775	2.92053	-2.05463	ENSG00000083223-TUT7	15.7175	1459
bcell	9	covid1	NDEL1	0.889066	3	0.0044269	0.292546	0.730866	0.23362	1.22811	2.9205	-2.05469	ENSG00000166579-NDEL1	6.94761	2398
bcell	9	covid1	ARL6IP5	3.40807	5	0.00443251	0.292546	0.941329	0.300799	1.58186	2.92007	-2.05569	ENSG00000144746-ARL6IP5	43.7358	1203
bcell	9	covid1	SLC25A38	0.730346	2	0.00458777	0.299428	0.680061	0.215436	1.14469	2.90828	-2.0829	ENSG00000144659-SLC25A38	5.12528	2609
bcell	9	covid1	STAT3	2.36851	5	0.00468116	0.302166	0.898606	0.283205	1.51401	2.90136	-2.09882	ENSG00000168610-STAT3	22.8929	1336
bcell	9	covid1	DAP3	1.24732	4	0.00474818	0.303161	0.829695	0.260529	1.39886	2.89648	-2.11005	ENSG00000132676-DAP3	9.5672	1731
bcell	9	covid1	PPP2R5E	1.70617	4	0.00484515	0.305005	0.878831	0.274506	1.48316	2.88952	-2.12601	ENSG00000154001-PPP2R5E	14.4647	1395
bcell	9	covid1	METTL9	1.09555	3	0.00492862	0.305005	0.775644	0.241187	1.3101	2.88364	-2.13949	ENSG00000197006-METTL9	8.20046	1978
bcell	9	covid1	NUMB	1.47428	4	0.00493283	0.305005	0.903045	0.280738	1.52535	2.88334	-2.14017	ENSG00000133961-NUMB	15.262	1210
bcell	9	covid1	CLASP2	1.52643	4	0.00503179	0.307257	0.848992	0.26254	1.43544	2.87649	-2.15584	ENSG00000163539-CLASP2	14.0091	1486
bcell	9	covid1	UNC45A	0.88009	2	0.00507388	0.307257	0.724159	0.223436	1.22488	2.87361	-2.16241	ENSG00000140553-UNC45A	6.37813	2226
bcell	9	covid1	ERAP1	0.844144	2	0.0052445	0.31157	0.721113	0.220502	1.22172	2.86216	-2.1885	ENSG00000164307-ERAP1	7.40319	2196
bcell	9	covid1	SARAF	4.03704	5	0.005281	0.31157	0.875891	0.267318	1.48446	2.85976	-2.19396	ENSG00000133872-SARAF	50.7973	1243
bcell	9	covid1	ACYP2	1.20429	3	0.00530466	0.31157	0.752367	0.229336	1.2754	2.8582	-2.19749	ENSG00000170634-ACYP2	10.2506	1995
bcell	10	(Intercept)	CD74	9.99971	5	1.07949e-51	5.42229e-48	10.0075	9.34713	10.6679	30.0668	106.592	ENSG00000019582-CD74	100	1
bcell	10	(Intercept)	RPL41	9.04118	5	5.55175e-51	1.39432e-47	9.1896	8.57197	9.80723	29.5214	105.017	ENSG00000229117-RPL41	100	3
bcell	10	(Intercept)	B2M	8.87135	5	1.46411e-50	2.08439e-47	8.92518	8.31876	9.53159	29.2022	104.083	ENSG00000166710-B2M	100	4
bcell	10	(Intercept)	RPS27	8.59868	5	1.65987e-50	2.08439e-47	8.70105	8.10903	9.29307	29.1611	103.962	ENSG00000177954-RPS27	99.8563	5
bcell	10	(Intercept)	MALAT1	9.86298	5	2.51642e-50	2.52799e-47	9.85355	9.17997	10.5271	29.0251	103.561	ENSG00000251562-MALAT1	100	2
bcell	10	(Intercept)	EEF1A1	8.66733	5	4.38548e-50	3.48811e-47	8.77522	8.17159	9.37884	28.8444	103.025	ENSG00000156508-EEF1A1	100	6
bcell	10	(Intercept)	RPS4X	7.18693	5	5.33745e-50	3.48811e-47	7.47961	6.96396	7.99525	28.7807	102.836	ENSG00000198034-RPS4X	99.7126	27
bcell	10	(Intercept)	HLA-DRA	8.12727	5	5.8053e-50	3.48811e-47	8.17553	7.61138	8.73968	28.7534	102.755	ENSG00000204287-HLA-DRA	99.8563	13
bcell	10	(Intercept)	RPL10	8.4198	5	6.24984e-50	3.48811e-47	8.53762	7.94799	9.12724	28.7296	102.684	ENSG00000147403-RPL10	99.8563	8
bcell	10	(Intercept)	RPS28	7.96082	5	1.061e-49	5.32942e-47	8.10666	7.54345	8.66988	28.5587	102.173	ENSG00000233927-RPS28	100	17
bcell	10	(Intercept)	RPL11	7.90265	5	1.17248e-49	5.35397e-47	8.00097	7.44447	8.55746	28.5266	102.077	ENSG00000142676-RPL11	99.8563	18
bcell	10	(Intercept)	RPLP1	8.52128	5	1.39852e-49	5.73914e-47	8.61273	8.01249	9.21297	28.4699	101.907	ENSG00000137818-RPLP1	100	7
bcell	10	(Intercept)	RPS27A	7.73742	5	1.48534e-49	5.73914e-47	7.90191	7.35083	8.45298	28.4505	101.848	ENSG00000143947-RPS27A	99.7126	24
bcell	10	(Intercept)	RPS12	8.33374	5	1.74231e-49	6.21597e-47	8.45173	7.86125	9.04222	28.3993	101.694	ENSG00000112306-RPS12	100	9
bcell	10	(Intercept)	RPL30	8.01464	5	1.85625e-49	6.21597e-47	8.22349	7.64855	8.79844	28.379	101.633	ENSG00000156482-RPL30	100	14
bcell	10	(Intercept)	RPS8	8.1029	5	2.25805e-49	6.83945e-47	8.1661	7.5939	8.7383	28.3163	101.444	ENSG00000142937-RPS8	100	16
bcell	10	(Intercept)	RPL13	8.12443	5	2.31476e-49	6.83945e-47	8.21087	7.63537	8.78637	28.3083	101.42	ENSG00000167526-RPL13	99.8563	15
bcell	10	(Intercept)	RPL18A	7.86962	5	2.88909e-49	8.06216e-47	7.98404	7.42303	8.54504	28.2375	101.206	ENSG00000105640-RPL18A	99.8563	21
bcell	10	(Intercept)	RPS23	7.84673	5	3.52666e-49	8.47395e-47	8.00542	7.44164	8.5692	28.1739	101.013	ENSG00000186468-RPS23	100	20
bcell	10	(Intercept)	RPL39	8.2421	5	3.53057e-49	8.47395e-47	8.34931	7.76131	8.93731	28.1736	101.012	ENSG00000198918-RPL39	100	12
bcell	10	(Intercept)	RPL28	7.99113	5	3.54276e-49	8.47395e-47	8.03475	7.46888	8.60062	28.1725	101.009	ENSG00000108107-RPL28	99.8563	19
bcell	10	(Intercept)	RPL19	7.86972	5	3.82722e-49	8.73824e-47	7.99776	7.434	8.56152	28.1479	100.934	ENSG00000108298-RPL19	100	22
bcell	10	(Intercept)	MT-CO2	8.3423	5	4.29684e-49	9.38391e-47	8.46992	7.8721	9.06774	28.111	100.822	ENSG00000198712-MT-CO2	100	10
bcell	10	(Intercept)	RPL34	7.94001	5	7.53219e-49	1.57642e-46	7.97597	7.40942	8.54251	27.9329	100.28	ENSG00000109475-RPL34	100	25
bcell	10	(Intercept)	RPL32	7.96209	5	1.29003e-48	2.59194e-46	8.08392	7.50619	8.66165	27.763	99.7598	ENSG00000144713-RPL32	99.7126	23
bcell	10	(Intercept)	RPS14	7.52013	5	1.36996e-48	2.64665e-46	7.59052	7.04768	8.13336	27.7441	99.7016	ENSG00000164587-RPS14	99.8563	31
bcell	10	(Intercept)	RPS7	7.19099	5	2.0345e-48	3.78492e-46	7.34594	6.81823	7.87365	27.6198	99.3191	ENSG00000171863-RPS7	100	36
bcell	10	(Intercept)	RPS15A	7.65995	5	2.46645e-48	4.42463e-46	7.81688	7.2541	8.37965	27.5594	99.1328	ENSG00000134419-RPS15A	99.8563	26
bcell	10	(Intercept)	RPS13	7.39025	5	2.92267e-48	5.06227e-46	7.46043	6.92228	7.99857	27.5063	98.9686	ENSG00000110700-RPS13	99.7126	33
bcell	10	(Intercept)	RPL12	7.64844	5	3.87139e-48	6.48199e-46	7.76674	7.20471	8.32878	27.4185	98.6965	ENSG00000197958-RPL12	99.8563	28
bcell	10	(Intercept)	RPL18	7.19671	5	6.25477e-48	9.97637e-46	7.30695	6.77529	7.83862	27.2691	98.2321	ENSG00000063177-RPL18	99.7126	39
bcell	10	(Intercept)	RPL7A	7.10122	5	6.35564e-48	9.97637e-46	7.22915	6.70305	7.75525	27.2641	98.2166	ENSG00000148303-RPL7A	100	41
bcell	10	(Intercept)	RPS15	7.41161	5	8.43361e-48	1.2837e-45	7.43944	6.89629	7.98258	27.1764	97.9426	ENSG00000115268-RPS15	99.8563	37
bcell	10	(Intercept)	MT-CO1	8.53781	5	9.08584e-48	1.3423e-45	8.62377	7.99362	9.25392	27.1533	97.8705	ENSG00000198804-MT-CO1	100	11
bcell	10	(Intercept)	RPL29	7.24009	5	1.0472e-47	1.50288e-45	7.3083	6.77341	7.84319	27.1093	97.733	ENSG00000162244-RPL29	99.569	40
bcell	10	(Intercept)	RPS3A	7.35037	5	1.18906e-47	1.64261e-45	7.45892	6.91221	8.00563	27.0701	97.6099	ENSG00000145425-RPS3A	99.7126	38
bcell	10	(Intercept)	RPS6	7.02833	5	1.20996e-47	1.64261e-45	7.11777	6.59596	7.63958	27.0647	97.593	ENSG00000137154-RPS6	100	46
bcell	10	(Intercept)	RPS24	7.03104	5	1.26219e-47	1.66841e-45	7.11902	6.59686	7.64117	27.0516	97.5521	ENSG00000138326-RPS24	99.8563	47
bcell	10	(Intercept)	RPL37	7.41061	5	1.32925e-47	1.712e-45	7.51914	6.96732	8.07097	27.0356	97.5019	ENSG00000145592-RPL37	99.8563	35
bcell	10	(Intercept)	RPL3	6.87058	5	1.42742e-47	1.79248e-45	7.02908	6.5128	7.54536	27.0137	97.4329	ENSG00000100316-RPL3	99.7126	49
bcell	10	(Intercept)	ACTB	7.774	5	1.96976e-47	2.41319e-45	7.70223	7.13442	8.27004	26.9144	97.1208	ENSG00000075624-ACTB	99.8563	32
bcell	10	(Intercept)	RPS19	7.60342	5	2.34007e-47	2.79861e-45	7.59421	7.03326	8.15516	26.8615	96.9539	ENSG00000105372-RPS19	99.8563	34
bcell	10	(Intercept)	RPL6	6.78233	5	2.65635e-47	3.10299e-45	6.91302	6.40164	7.42439	26.8226	96.831	ENSG00000089009-RPL6	99.1379	57
bcell	10	(Intercept)	FAU	7.25369	5	2.80092e-47	3.1975e-45	7.30669	6.76587	7.84751	26.8063	96.7796	ENSG00000149806-FAU	99.8563	42
bcell	10	(Intercept)	TMSB4X	7.83988	5	2.87654e-47	3.21086e-45	7.85338	7.27192	8.43485	26.7981	96.7538	ENSG00000205542-TMSB4X	99.8563	29
bcell	10	(Intercept)	RPLP2	6.88125	5	2.9601e-47	3.2323e-45	6.99709	6.47886	7.51533	26.7894	96.726	ENSG00000177600-RPLP2	99.1379	50
bcell	10	(Intercept)	PTMA	7.06392	5	3.12457e-47	3.3393e-45	7.17222	6.64069	7.70375	26.7728	96.6736	ENSG00000187514-PTMA	99.7126	48
bcell	10	(Intercept)	RPS18	7.82128	5	3.45932e-47	3.62003e-45	7.86424	7.28074	8.44773	26.7416	96.5749	ENSG00000231500-RPS18	99.8563	30
bcell	10	(Intercept)	RPL35A	6.87912	5	4.24745e-47	4.24706e-45	6.95701	6.43961	7.47441	26.6789	96.3759	ENSG00000182899-RPL35A	99.569	54
bcell	10	(Intercept)	RPS21	7.16583	5	4.25243e-47	4.24706e-45	7.27632	6.73517	7.81747	26.6785	96.3748	ENSG00000171858-RPS21	99.569	45
bcell	10	(Intercept)	RPL14	6.79424	5	4.36567e-47	4.24706e-45	6.86154	6.35108	7.372	26.6705	96.3493	ENSG00000188846-RPL14	99.569	58
bcell	10	(Intercept)	RPS25	6.90332	5	4.39672e-47	4.24706e-45	6.94834	6.43138	7.4653	26.6683	96.3424	ENSG00000118181-RPS25	99.8563	56
bcell	10	(Intercept)	RPS3	7.26312	5	8.63294e-47	8.18175e-45	7.3846	6.83092	7.93828	26.4628	95.6879	ENSG00000149273-RPS3	99.8563	43
bcell	10	(Intercept)	MT-ND4L	6.8934	5	9.92642e-47	9.07707e-45	7.07096	6.53994	7.60198	26.4204	95.5525	ENSG00000212907-MT-ND4L	99.2816	52
bcell	10	(Intercept)	RPL36	6.90702	5	9.93906e-47	9.07707e-45	7.0088	6.48245	7.53516	26.42	95.5512	ENSG00000130255-RPL36	99.4253	55
bcell	10	(Intercept)	TPT1	6.65267	5	1.31616e-46	1.18055e-44	6.70234	6.19737	7.20731	26.335	95.2787	ENSG00000133112-TPT1	99.1379	65
bcell	10	(Intercept)	HLA-B	7.3722	5	1.47824e-46	1.30267e-44	7.36878	6.81286	7.9247	26.2998	95.166	ENSG00000234745-HLA-B	100	44
bcell	10	(Intercept)	RPL21	6.71246	5	1.77255e-46	1.53509e-44	6.86542	6.34639	7.38444	26.245	94.9898	ENSG00000122026-RPL21	98.7069	62
bcell	10	(Intercept)	FTL	6.7334	5	1.83756e-46	1.56442e-44	6.84849	6.33053	7.36646	26.2341	94.9548	ENSG00000087086-FTL	99.1379	63
bcell	10	(Intercept)	HLA-DPA1	7.18799	5	3.00171e-46	2.51293e-44	7.15294	6.60889	7.69699	26.0864	94.4783	ENSG00000231389-HLA-DPA1	99.7126	51
bcell	10	(Intercept)	RPL8	7.11357	5	4.12694e-46	3.3983e-44	7.16181	6.61508	7.70854	25.9908	94.1691	ENSG00000161016-RPL8	99.7126	53
bcell	10	(Intercept)	RPL9	6.4282	5	9.99082e-46	8.09417e-44	6.54296	6.03835	7.04757	25.7269	93.3101	ENSG00000163682-RPL9	98.5632	71
bcell	10	(Intercept)	FTH1	6.72334	5	1.75088e-45	1.39598e-43	6.70921	6.18841	7.23001	25.5605	92.7647	ENSG00000167996-FTH1	98.8506	69
bcell	10	(Intercept)	RPL15	6.33708	5	2.71671e-45	2.13219e-43	6.37182	5.87469	6.86896	25.4308	92.3375	ENSG00000174748-RPL15	98.9943	76
bcell	10	(Intercept)	RPS5	6.77519	5	3.58401e-45	2.74775e-43	6.83871	6.30343	7.37398	25.3492	92.068	ENSG00000083845-RPS5	98.9943	67
bcell	10	(Intercept)	CD37	6.47155	5	3.61042e-45	2.74775e-43	6.54332	6.03111	7.05552	25.347	92.0609	ENSG00000104894-CD37	98.8506	72
bcell	10	(Intercept)	MT-ND3	7.04083	5	4.34886e-45	3.26035e-43	7.16564	6.60351	7.72777	25.2923	91.8799	ENSG00000198840-MT-ND3	99.569	61
bcell	10	(Intercept)	HLA-DPB1	6.79171	5	4.44468e-45	3.28318e-43	6.84244	6.30553	7.37935	25.2859	91.8587	ENSG00000223865-HLA-DPB1	98.7069	68
bcell	10	(Intercept)	RPL35	6.39283	5	7.80782e-45	5.68387e-43	6.45051	5.94103	6.95999	25.1209	91.3104	ENSG00000136942-RPL35	98.8506	75
bcell	10	(Intercept)	RPLP0	6.49331	5	8.71689e-45	6.1845e-43	6.46881	5.95723	6.98039	25.0887	91.2032	ENSG00000089157-RPLP0	98.4195	74
bcell	10	(Intercept)	RPL5	6.43049	5	8.74178e-45	6.1845e-43	6.50653	5.99194	7.02111	25.0879	91.2004	ENSG00000122406-RPL5	97.9885	73
bcell	10	(Intercept)	TMSB10	7.23816	5	8.90851e-45	6.21492e-43	7.24712	6.67384	7.8204	25.0824	91.182	ENSG00000034510-TMSB10	99.8563	59
bcell	10	(Intercept)	RPL24	6.0185	5	3.03649e-44	2.08936e-42	6.04764	5.56235	6.53292	24.7264	89.988	ENSG00000114391-RPL24	98.2759	86
bcell	10	(Intercept)	HLA-DRB1	7.13109	5	3.38289e-44	2.29625e-42	7.04094	6.47523	7.60664	24.6952	89.8827	ENSG00000196126-HLA-DRB1	99.1379	66
bcell	10	(Intercept)	HLA-A	6.28244	5	3.91829e-44	2.62421e-42	6.30996	5.80211	6.8178	24.6528	89.7396	ENSG00000206503-HLA-A	97.7011	78
bcell	10	(Intercept)	RPSA	6.12377	5	4.11788e-44	2.72159e-42	6.21166	5.71143	6.71188	24.6385	89.6912	ENSG00000168028-RPSA	96.6954	82
bcell	10	(Intercept)	MT-ATP6	7.32612	5	4.25019e-44	2.77256e-42	7.36108	6.76807	7.95408	24.6294	89.6604	ENSG00000198899-MT-ATP6	100	60
bcell	10	(Intercept)	MT-CYB	7.19234	5	4.41535e-44	2.84337e-42	7.23344	6.65046	7.81643	24.6184	89.6232	ENSG00000198727-MT-CYB	99.1379	64
bcell	10	(Intercept)	NACA	6.183	5	5.91324e-44	3.75977e-42	6.30477	5.79489	6.81464	24.5344	89.3386	ENSG00000196531-NACA	97.5575	79
bcell	10	(Intercept)	RPL10A	6.14004	5	1.01764e-43	6.38949e-42	6.30732	5.79398	6.82065	24.3788	88.8094	ENSG00000198755-RPL10A	97.8448	81
bcell	10	(Intercept)	MT-ND4	6.33051	5	1.35977e-43	8.43223e-42	6.3497	5.83115	6.86824	24.2961	88.5268	ENSG00000198886-MT-ND4	98.1322	80
bcell	10	(Intercept)	RPS16	5.99699	5	1.66947e-43	1.02265e-41	6.02796	5.5345	6.52142	24.2376	88.3267	ENSG00000105193-RPS16	96.408	90
bcell	10	(Intercept)	RACK1	6.18167	5	2.91937e-43	1.75566e-41	6.23916	5.72505	6.75328	24.0788	87.7816	ENSG00000204628-RACK1	97.8448	84
bcell	10	(Intercept)	UBA52	6.06419	5	2.95783e-43	1.75566e-41	6.1193	5.61498	6.62362	24.0751	87.7689	ENSG00000221983-UBA52	97.8448	89
bcell	10	(Intercept)	RPS29	6.29995	5	2.97095e-43	1.75566e-41	6.2192	5.70663	6.73178	24.0739	87.7645	ENSG00000213741-RPS29	96.5517	85
bcell	10	(Intercept)	CD52	6.22946	5	3.6422e-43	2.1273e-41	6.18012	5.66954	6.6907	24.0162	87.5658	ENSG00000169442-CD52	96.9828	88
bcell	10	(Intercept)	RPS9	6.37807	5	3.93029e-43	2.26918e-41	6.2713	5.75273	6.78988	23.9947	87.4915	ENSG00000170889-RPS9	98.1322	83
bcell	10	(Intercept)	MS4A1	6.73407	5	4.86309e-43	2.77583e-41	6.57154	6.02677	7.1163	23.9345	87.2837	ENSG00000156738-MS4A1	98.4195	77
bcell	10	(Intercept)	HLA-E	5.69862	5	5.77786e-43	3.26092e-41	5.75875	5.28039	6.23711	23.8859	87.1155	ENSG00000204592-HLA-E	94.5402	96
bcell	10	(Intercept)	PPIA	5.59425	5	1.15674e-42	6.45589e-41	5.75809	5.27585	6.24034	23.6909	86.4379	ENSG00000196262-PPIA	92.3851	97
bcell	10	(Intercept)	RPL22	6.00747	5	1.32034e-42	7.288e-41	6.02634	5.52084	6.53184	23.6538	86.3088	ENSG00000116251-RPL22	97.7011	91
bcell	10	(Intercept)	MT-ND2	5.8294	5	2.69167e-42	1.46959e-40	5.90233	5.40304	6.40162	23.4551	85.6131	ENSG00000198763-MT-ND2	93.5345	94
bcell	10	(Intercept)	MT-CO3	7.26964	5	5.27473e-42	2.84892e-40	7.24005	6.62268	7.85741	23.2685	84.9558	ENSG00000198938-MT-CO3	99.4253	70
bcell	10	(Intercept)	EIF1	5.96389	5	6.38105e-42	3.40979e-40	6.06042	5.54247	6.57837	23.2158	84.7698	ENSG00000173812-EIF1	97.7011	92
bcell	10	(Intercept)	CD79A	6.29841	5	9.23737e-42	4.88414e-40	6.08227	5.56016	6.60438	23.1138	84.4082	ENSG00000105369-CD79A	96.1207	93
bcell	10	(Intercept)	RPS11	5.56495	5	2.55192e-41	1.33524e-39	5.60078	5.11414	6.08743	22.8351	83.4146	ENSG00000142534-RPS11	93.3908	100
bcell	10	(Intercept)	HLA-C	6.43811	5	3.13505e-41	1.62344e-39	6.52843	5.95978	7.09707	22.779	83.2133	ENSG00000204525-HLA-C	98.7069	87
bcell	10	(Intercept)	RPL37A	6.00101	5	5.06293e-41	2.59501e-39	6.09362	5.55979	6.62746	22.6485	82.7443	ENSG00000197756-RPL37A	94.5402	95
bcell	10	(Intercept)	MT-ND1	5.86722	5	6.52781e-41	3.31204e-39	5.76929	5.26233	6.27625	22.5796	82.4957	ENSG00000198888-MT-ND1	94.3966	98
bcell	10	(Intercept)	EEF1D	5.68955	5	7.94731e-41	3.99193e-39	5.65625	5.15804	6.15445	22.5263	82.3031	ENSG00000104529-EEF1D	95.2586	102
bcell	10	genderM	RPS4Y1	2.2983	5	1.39579e-31	7.01107e-28	4.13592	3.65926	4.61257	17.2162	49.3108	ENSG00000129824-RPS4Y1	30.8908	1
bcell	10	genderM	XIST	1.03292	3	9.25325e-14	2.32395e-10	-1.7087	-2.10059	-1.31681	-8.65105	18.4522	ENSG00000229807-XIST	14.5115	2
bcell	10	genderM	UTY	0.543207	1	4.64322e-09	7.77429e-06	1.20629	0.833635	1.57895	6.4226	9.4704	ENSG00000183878-UTY	4.74138	3
bcell	10	genderM	SLAMF1	1.33973	4	6.69743e-06	0.0084103	1.00098	0.583376	1.41858	4.7559	3.34564	ENSG00000117090-SLAMF1	12.7874	11
bcell	10	genderM	ZRSR2	0.859241	2	3.86226e-05	0.0388002	-0.893633	-1.30512	-0.482146	-4.30897	1.87256	ENSG00000169249-ZRSR2	11.2069	583
bcell	10	genderM	RPS4X	7.18693	5	6.31443e-05	0.0528623	-0.876314	-1.29241	-0.460215	-4.17862	1.46034	ENSG00000198034-RPS4X	99.7126	1611
bcell	10	genderM	IARS	0.809995	2	0.000112026	0.0803869	-0.77761	-1.16109	-0.394132	-4.02338	0.980443	ENSG00000196305-IARS	8.18966	2906
bcell	10	genderM	RER1	1.21816	3	0.000407845	0.256075	-0.814225	-1.25578	-0.372673	-3.65875	-0.0966412	ENSG00000157916-RER1	15.8046	4829
bcell	10	genderM	CAPN2	1.04669	3	0.000503737	0.281141	-0.780326	-1.21077	-0.349885	-3.59693	-0.271904	ENSG00000162909-CAPN2	12.7874	4446
bcell	10	genderM	BCKDK	0.610371	1	0.00062824	0.306289	-0.669283	-1.04531	-0.293256	-3.53151	-0.454939	ENSG00000103507-BCKDK	6.32184	4178
bcell	10	genderM	IFI16	2.00509	5	0.000670749	0.306289	-0.82347	-1.2887	-0.358241	-3.51197	-0.50914	ENSG00000163565-IFI16	25.2874	3824
bcell	10	genderM	EIF1AX	1.73456	4	0.000780786	0.30645	-0.915291	-1.4392	-0.39138	-3.46634	-0.634785	ENSG00000173674-EIF1AX	26.7241	3389
bcell	10	genderM	ARL4D	1.46966	4	0.000829393	0.30645	-0.800211	-1.26067	-0.339748	-3.44809	-0.684694	ENSG00000175906-ARL4D	18.2471	3474
bcell	10	genderM	IRF8	2.22545	5	0.000872743	0.30645	-0.837125	-1.321	-0.353253	-3.43265	-0.726778	ENSG00000140968-IRF8	28.1609	3315
bcell	10	genderM	SEL1L3	1.64211	4	0.000918296	0.30645	-0.82126	-1.29811	-0.344409	-3.41718	-0.768788	ENSG00000091490-SEL1L3	16.523	3241
bcell	10	genderM	SUZ12	0.949458	3	0.00101406	0.30645	-0.738313	-1.17084	-0.305789	-3.38688	-0.850635	ENSG00000178691-SUZ12	10.3448	3263
bcell	10	genderM	ADPGK	1.20965	3	0.00103716	0.30645	-0.750824	-1.19158	-0.310071	-3.37997	-0.869214	ENSG00000159322-ADPGK	14.2241	3187
bcell	10	genderM	CXorf38	0.826885	2	0.00112425	0.313728	-0.712669	-1.13412	-0.291223	-3.35518	-0.935675	ENSG00000185753-CXorf38	9.05172	3156
bcell	10	genderM	BCL11A	1.8427	4	0.0012611	0.333396	-0.792346	-1.26593	-0.318765	-3.31964	-1.03028	ENSG00000119866-BCL11A	20.4023	2778
bcell	10	genderM	IGHV2-5	0.883852	3	0.00139357	0.346452	-1.09829	-1.76094	-0.435638	-3.28852	-1.11245	ENSG00000211937-IGHV2-5	3.16092	1752
bcell	10	genderM	GAK	0.579849	1	0.00157562	0.346452	-0.614105	-0.989015	-0.239194	-3.25001	-1.21334	ENSG00000178950-GAK	6.03448	2947
bcell	10	genderM	TUBA4A	1.93891	5	0.00158051	0.346452	-0.746075	-1.20169	-0.29046	-3.24903	-1.21589	ENSG00000127824-TUBA4A	23.9943	2547
bcell	10	genderM	UBE2J1	2.40547	5	0.00158638	0.346452	-0.790209	-1.27295	-0.307468	-3.24786	-1.21893	ENSG00000198833-UBE2J1	34.7701	2397
bcell	10	genderM	PPP1CA	3.63325	5	0.00182562	0.37377	-0.778128	-1.26009	-0.296169	-3.2034	-1.33418	ENSG00000172531-PPP1CA	61.2069	2206
bcell	10	genderM	POLD2	1.13024	3	0.00191191	0.37377	0.733076	0.276926	1.18923	3.18868	-1.37204	ENSG00000106628-POLD2	11.7816	2291
bcell	10	genderM	UBR4	1.50102	4	0.0019347	0.37377	-0.694501	-1.12716	-0.261841	-3.1849	-1.38175	ENSG00000127481-UBR4	16.3793	2413
bcell	10	genderM	ABCF1	0.959127	3	0.0020557	0.382436	-0.671538	-1.09246	-0.250618	-3.16549	-1.43144	ENSG00000204574-ABCF1	10.0575	2406
bcell	10	genderM	UQCC2	1.0124	3	0.00219812	0.394326	0.702286	0.259079	1.14549	3.14396	-1.48626	ENSG00000137288-UQCC2	10.2011	2187
bcell	10	genderM	PTPN2	2.3631	5	0.0024375	0.405579	-0.774185	-1.26802	-0.280355	-3.11055	-1.57078	ENSG00000175354-PTPN2	30.7471	1771
bcell	10	genderM	JAK1	3.18203	5	0.00245268	0.405579	-0.763363	-1.25061	-0.27612	-3.10853	-1.57585	ENSG00000162434-JAK1	52.5862	1806
bcell	10	genderM	OAT	0.60843	1	0.00250308	0.405579	-0.625936	-1.02631	-0.225559	-3.10192	-1.59247	ENSG00000065154-OAT	5.74713	2310
bcell	10	genderM	NR4A1	0.745119	2	0.00261327	0.410201	-0.82032	-1.34742	-0.293224	-3.0879	-1.62765	ENSG00000123358-NR4A1	7.9023	1463
bcell	10	genderM	MINOS1	1.24276	4	0.00292125	0.420067	-0.695997	-1.14856	-0.243438	-3.05142	-1.71853	ENSG00000173436-MINOS1	14.2241	1825
bcell	10	genderM	CSRP1	0.716182	2	0.0029243	0.420067	-0.636723	-1.05079	-0.222659	-3.05108	-1.71938	ENSG00000159176-CSRP1	6.17816	2065
bcell	10	genderM	RAD23A	2.21821	5	0.00292701	0.420067	-0.745765	-1.23079	-0.260743	-3.05077	-1.72014	ENSG00000179262-RAD23A	32.7586	1595
bcell	10	genderM	IGKC	4.29101	5	0.00310543	0.424239	-0.733459	-1.21355	-0.253372	-3.03127	-1.76835	ENSG00000211592-IGKC	54.454	1558
bcell	10	genderM	ITGAE	1.70284	4	0.003125	0.424239	-0.730951	-1.20972	-0.252178	-3.0292	-1.77347	ENSG00000083457-ITGAE	22.7011	1560
bcell	10	genderM	OGFOD3	0.647299	1	0.00327187	0.43249	-0.618893	-1.02631	-0.211473	-3.014	-1.81086	ENSG00000181396-OGFOD3	6.75287	2013
bcell	10	genderM	DOCK8	1.93806	5	0.00348418	0.443732	-0.737162	-1.22583	-0.248498	-2.99311	-1.86201	ENSG00000107099-DOCK8	23.1322	1381
bcell	10	genderM	NPEPPS	1.0903	3	0.00363488	0.443732	-0.67504	-1.12465	-0.225434	-2.97898	-1.89643	ENSG00000141279-NPEPPS	14.0805	1606
bcell	10	genderM	TMC8	1.31136	4	0.00369331	0.443732	-0.674116	-1.12391	-0.22432	-2.97365	-1.90939	ENSG00000167895-TMC8	14.2241	1581
bcell	10	genderM	RPL22L1	3.02779	5	0.00387734	0.443732	-0.773234	-1.29201	-0.254459	-2.95734	-1.94888	ENSG00000163584-RPL22L1	49.4253	1023
bcell	10	genderM	HP1BP3	2.73674	5	0.00388807	0.443732	-0.704141	-1.17671	-0.231574	-2.95642	-1.95112	ENSG00000127483-HP1BP3	36.6379	1378
bcell	10	genderM	LINC02397	1.51386	4	0.00395115	0.443732	-0.680667	-1.13832	-0.223016	-2.95101	-1.96419	ENSG00000205056-LINC02397	18.3908	1460
bcell	10	genderM	TTF1	0.669682	2	0.0039753	0.443732	-0.586963	-0.981886	-0.19204	-2.94896	-1.96913	ENSG00000125482-TTF1	7.04023	1921
bcell	10	genderM	TRAP1	0.560525	1	0.00409401	0.447048	-0.549858	-0.921064	-0.178653	-2.93904	-1.99301	ENSG00000126602-TRAP1	5.60345	2061
bcell	10	genderM	IGKV1D-39	0.614576	1	0.00432182	0.461883	-0.776968	-1.30478	-0.249155	-2.92074	-2.03692	ENSG00000251546-IGKV1D-39	4.31034	825
bcell	10	genderM	ELF1	2.3995	5	0.00445611	0.466313	-0.70229	-1.18107	-0.223506	-2.91036	-2.06171	ENSG00000120690-ELF1	34.3391	1175
bcell	10	genderM	SCOC	0.781264	2	0.00459926	0.471471	-0.598862	-1.00865	-0.189076	-2.89961	-2.08732	ENSG00000153130-SCOC	7.9023	1680
bcell	10	genderM	ATP5PF	2.64147	5	0.00475278	0.476587	-0.629351	-1.06167	-0.197033	-2.88842	-2.1139	ENSG00000154723-ATP5PF	37.7874	1480
bcell	10	genderM	TMEM156	1.92739	5	0.00483892	0.476587	-0.741371	-1.25172	-0.23102	-2.88228	-2.12844	ENSG00000121895-TMEM156	22.7011	838
bcell	10	genderM	DRAM2	1.79225	4	0.00494837	0.477993	-0.658638	-1.11324	-0.204032	-2.87463	-2.14653	ENSG00000156171-DRAM2	22.5575	1280
bcell	10	genderM	DEK	2.37485	5	0.00583709	0.547886	-0.746356	-1.27192	-0.220792	-2.81767	-2.27992	ENSG00000124795-DEK	33.3333	517
bcell	10	genderM	GTF2F1	1.09942	3	0.0059461	0.547886	-0.637991	-1.08828	-0.187707	-2.81124	-2.29484	ENSG00000125651-GTF2F1	13.6494	1138
bcell	10	genderM	BSDC1	0.699826	2	0.0062187	0.547886	-0.549198	-0.938979	-0.159417	-2.79562	-2.33096	ENSG00000160058-BSDC1	8.18966	1607
bcell	10	genderM	SMARCAD1	0.51066	1	0.00632669	0.547886	0.555785	0.160479	0.951092	2.78961	-2.34483	ENSG00000163104-SMARCAD1	4.88506	1544
bcell	10	genderM	EIF4A3	0.865938	2	0.00638663	0.547886	-0.580497	-0.993868	-0.167125	-2.78631	-2.35242	ENSG00000141543-EIF4A3	10.7759	1398
bcell	10	genderM	PSMC4	1.06241	3	0.00648523	0.547886	-0.609492	-1.04435	-0.174636	-2.78094	-2.36475	ENSG00000013275-PSMC4	12.7874	1192
bcell	10	genderM	ZMAT1	0.852072	2	0.00673139	0.547886	-0.598141	-1.02691	-0.169367	-2.76787	-2.39473	ENSG00000166432-ZMAT1	9.05172	1222
bcell	10	genderM	SLC2A3	1.76218	4	0.00680074	0.547886	-0.736934	-1.26589	-0.207979	-2.76426	-2.40297	ENSG00000059804-SLC2A3	22.7011	363
bcell	10	genderM	NAP1L4	1.19552	3	0.00688948	0.547886	-0.598216	-1.02831	-0.168119	-2.7597	-2.4134	ENSG00000205531-NAP1L4	14.0805	1187
bcell	10	genderM	NUP50	0.792978	2	0.00695873	0.547886	-0.644416	-1.10832	-0.180511	-2.75617	-2.42143	ENSG00000093000-NUP50	6.89655	880
bcell	10	genderM	USP16	1.43265	4	0.00697513	0.547886	0.637544	0.178448	1.09664	2.75534	-2.42333	ENSG00000156256-USP16	17.2414	919
bcell	10	genderM	PYM1	0.64176	1	0.00702834	0.547886	-0.530031	-0.912079	-0.147983	-2.75266	-2.42944	ENSG00000170473-PYM1	6.89655	1578
bcell	10	genderM	SSPN	0.889854	3	0.00731551	0.547886	-0.578122	-0.996988	-0.159256	-2.73851	-2.4616	ENSG00000123096-SSPN	9.1954	1248
bcell	10	genderM	MRPS21	2.62524	5	0.00735827	0.547886	-0.64945	-1.12035	-0.17855	-2.73644	-2.46628	ENSG00000266472-MRPS21	41.3793	757
bcell	10	genderM	NUPL2	0.951486	3	0.00744753	0.547886	-0.580502	-1.00207	-0.158936	-2.73217	-2.47596	ENSG00000136243-NUPL2	10.6322	1208
bcell	10	genderM	ITGB1BP1	1.17358	3	0.00745261	0.547886	-0.617673	-1.06627	-0.169073	-2.73193	-2.47651	ENSG00000119185-ITGB1BP1	13.6494	959
bcell	10	genderM	RIPOR1	0.968643	3	0.00752859	0.547886	-0.632985	-1.09331	-0.172658	-2.72833	-2.48465	ENSG00000039523-RIPOR1	12.3563	852
bcell	10	genderM	SCML4	0.658913	2	0.00796985	0.547886	-0.56972	-0.987141	-0.152299	-2.70805	-2.53034	ENSG00000146285-SCML4	6.03448	1191
bcell	10	genderM	YEATS4	0.74126	2	0.00797117	0.547886	-0.57703	-0.999815	-0.154244	-2.708	-2.53047	ENSG00000127337-YEATS4	6.46552	1151
bcell	10	genderM	BRMS1	1.03198	3	0.00813047	0.547886	-0.627779	-1.08895	-0.166606	-2.70093	-2.54633	ENSG00000174744-BRMS1	12.3563	769
bcell	10	genderM	USP11	1.23568	4	0.00813129	0.547886	-0.649575	-1.12677	-0.172384	-2.70089	-2.54641	ENSG00000102226-USP11	14.3678	637
bcell	10	genderM	MRPL20	1.72649	4	0.00828622	0.547886	-0.643919	-1.11814	-0.169698	-2.69414	-2.56153	ENSG00000242485-MRPL20	20.8333	647
bcell	10	genderM	ZDHHC21	1.27032	4	0.00832875	0.547886	-0.608319	-1.05663	-0.16001	-2.6923	-2.56563	ENSG00000175893-ZDHHC21	13.9368	876
bcell	10	genderM	THYN1	0.867698	2	0.00832888	0.547886	-0.522514	-0.907588	-0.13744	-2.6923	-2.56564	ENSG00000151500-THYN1	8.47701	1453
bcell	10	genderM	ABCB7	0.893365	3	0.00839881	0.547886	-0.596552	-1.03668	-0.156424	-2.6893	-2.57234	ENSG00000131269-ABCB7	10.0575	943
bcell	10	genderM	DNAJC15	2.3091	5	0.00859148	0.553269	-0.608864	-1.05944	-0.158289	-2.68116	-2.5905	ENSG00000120675-DNAJC15	29.8851	841
bcell	10	genderM	SMIM29	1.58143	4	0.00881158	0.560261	-0.674408	-1.17519	-0.173629	-2.67206	-2.61074	ENSG00000186577-SMIM29	17.8161	385
bcell	10	genderM	DAXX	0.535915	1	0.00904471	0.567895	-0.482352	-0.841788	-0.122917	-2.66264	-2.63162	ENSG00000204209-DAXX	6.17816	1637
bcell	10	genderM	ATP5PD	2.08141	5	0.00947951	0.582174	-0.636627	-1.11407	-0.159184	-2.64565	-2.66914	ENSG00000167863-ATP5PD	27.7299	521
bcell	10	genderM	ZFP36L2	2.59518	5	0.00950394	0.582174	-0.752975	-1.31787	-0.188076	-2.64472	-2.67119	ENSG00000152518-ZFP36L2	38.9368	66
bcell	10	genderM	IGHV5-51	1.62219	4	0.00968491	0.586112	-1.23194	-2.15858	-0.305312	-2.63787	-2.68625	ENSG00000211966-IGHV5-51	5.02874	12
bcell	10	genderM	SRPRA	1.65217	4	0.009975	0.59471	-0.593995	-1.04261	-0.145383	-2.62713	-2.70981	ENSG00000182934-SRPRA	21.408	735
bcell	10	genderM	METTL23	1.7978	4	0.0103023	0.59471	-0.61314	-1.0783	-0.147983	-2.61535	-2.73555	ENSG00000181038-METTL23	20.2586	573
bcell	10	genderM	EIPR1	0.525525	1	0.0103129	0.59471	-0.474935	-0.835295	-0.114575	-2.61497	-2.73637	ENSG00000032389-EIPR1	5.02874	1551
bcell	10	genderM	SELENOF	2.57959	5	0.0105367	0.59471	-0.608572	-1.07172	-0.145422	-2.60711	-2.75348	ENSG00000183291-SELENOF	38.3621	579
bcell	10	genderM	SLC35B1	0.527694	1	0.0108594	0.59471	-0.489498	-0.863616	-0.11538	-2.59605	-2.77751	ENSG00000121073-SLC35B1	5.17241	1411
bcell	10	genderM	PUF60	1.43112	4	0.0110539	0.59471	-0.611273	-1.07964	-0.142907	-2.58952	-2.79163	ENSG00000179950-PUF60	18.8218	501
bcell	10	genderM	SUGT1	1.21753	3	0.0112127	0.59471	-0.631397	-1.11617	-0.146628	-2.58427	-2.80299	ENSG00000165416-SUGT1	14.2241	367
bcell	10	genderM	MORC3	1.39264	4	0.0112427	0.59471	-0.623045	-1.10158	-0.144506	-2.58328	-2.80511	ENSG00000159256-MORC3	16.954	410
bcell	10	genderM	ZMYM2	1.24689	4	0.0113505	0.59471	-0.576373	-1.01967	-0.133077	-2.57976	-2.81271	ENSG00000121741-ZMYM2	15.0862	708
bcell	10	genderM	TNRC6B	1.94269	5	0.0115339	0.59471	-0.645038	-1.14229	-0.14779	-2.57384	-2.82545	ENSG00000100354-TNRC6B	24.8563	264
bcell	10	genderM	SIPA1L1	1.10565	3	0.0115805	0.59471	-0.578307	-1.02437	-0.132242	-2.57235	-2.82865	ENSG00000197555-SIPA1L1	12.3563	673
bcell	10	genderM	SRSF2	2.42091	5	0.0119757	0.59471	-0.577959	-1.02592	-0.129998	-2.55992	-2.85532	ENSG00000161547-SRSF2	33.477	642
bcell	10	genderM	SHOC2	1.87233	4	0.012025	0.59471	-0.662371	-1.17606	-0.148679	-2.5584	-2.85858	ENSG00000108061-SHOC2	25.7184	167
bcell	10	genderM	ING5	0.599393	1	0.012193	0.59471	-0.472285	-0.839298	-0.105272	-2.55324	-2.8696	ENSG00000168395-ING5	6.46552	1425
bcell	10	genderM	MRPS31	0.989214	3	0.012316	0.59471	0.568004	0.125962	1.01005	2.54951	-2.87756	ENSG00000102738-MRPS31	10.0575	675
bcell	10	genderM	MCUB	2.10983	5	0.0123387	0.59471	-0.663237	-1.17953	-0.146942	-2.54883	-2.87903	ENSG00000005059-MCUB	30.0287	146
bcell	10	genderM	RGS2	1.51349	4	0.0123497	0.59471	-0.756858	-1.34611	-0.167607	-2.54849	-2.87974	ENSG00000116741-RGS2	21.6954	35
bcell	10	age	ATXN3	0.702548	2	2.2954e-05	0.115298	1.82997	1.01301	2.64692	4.44441	-3.09194	ENSG00000066427-ATXN3	8.33333	28
bcell	10	age	IGKV4-1	3.17326	5	0.000386354	0.722675	4.24746	1.95394	6.54098	3.67448	-3.54533	ENSG00000211598-IGKV4-1	13.6494	1
bcell	10	age	UBR2	0.955402	3	0.000745953	0.722675	1.52975	0.657585	2.40192	3.48009	-3.65252	ENSG00000024048-UBR2	10.6322	34
bcell	10	age	ARL4D	1.46966	4	0.000769502	0.722675	1.67669	0.718171	2.63521	3.47073	-3.65759	ENSG00000175906-ARL4D	18.2471	12
bcell	10	age	PJA2	1.33765	4	0.000920524	0.722675	1.62848	0.682725	2.57423	3.41644	-3.68686	ENSG00000198961-PJA2	15.0862	14
bcell	10	age	DPM3	1.58455	4	0.00105029	0.722675	1.49554	0.616618	2.37447	3.37611	-3.70842	ENSG00000179085-DPM3	18.2471	39
bcell	10	age	MICAL3	0.591215	1	0.00112404	0.722675	1.2728	0.520124	2.02547	3.35523	-3.71952	ENSG00000243156-MICAL3	6.17816	127
bcell	10	age	KDM2B	0.921093	3	0.00115099	0.722675	1.39776	0.569385	2.22613	3.34793	-3.72339	ENSG00000089094-KDM2B	10.4885	64
bcell	10	age	CXorf21	0.59205	1	0.00157846	0.859475	1.28666	0.501019	2.07231	3.24944	-3.77507	ENSG00000120280-CXorf21	6.6092	109
bcell	10	age	RNF113A	1.15537	3	0.00227496	0.859475	1.4184	0.520094	2.31671	3.13288	-3.83493	ENSG00000125352-RNF113A	12.5	45
bcell	10	age	RSRP1	2.68949	5	0.0028199	0.859475	1.54591	0.544516	2.5473	3.06301	-3.87011	ENSG00000117616-RSRP1	36.9253	16
bcell	10	age	RNF19A	1.49187	4	0.00288866	0.859475	1.47856	0.518315	2.43881	3.05511	-3.87406	ENSG00000034677-RNF19A	17.9598	25
bcell	10	age	EIF2B1	0.84653	2	0.0033093	0.859475	1.25321	0.427181	2.07923	3.01023	-3.89633	ENSG00000111361-EIF2B1	9.48276	102
bcell	10	age	RNF5	1.17994	3	0.00333998	0.859475	1.43988	0.489848	2.38992	3.00716	-3.89784	ENSG00000204308-RNF5	13.5057	32
bcell	10	age	DNTTIP2	1.4277	4	0.00342499	0.859475	1.48322	0.501865	2.46458	2.99881	-3.90196	ENSG00000067334-DNTTIP2	19.3966	22
bcell	10	age	FAM96B	2.00209	5	0.00345931	0.859475	1.4652	0.494692	2.4357	2.99549	-3.90359	ENSG00000166595-FAM96B	27.0115	26
bcell	10	age	TFB1M	0.578375	1	0.00391998	0.859475	1.18713	0.389674	1.98458	2.95367	-3.92407	ENSG00000029639-TFB1M	6.03448	143
bcell	10	age	PGK1	2.72888	5	0.00442433	0.859475	1.48242	0.472628	2.49221	2.91279	-3.94388	ENSG00000102144-PGK1	41.8103	20
bcell	10	age	TTC17	1.38659	4	0.00446028	0.859475	1.50439	0.478667	2.53012	2.91004	-3.94521	ENSG00000052841-TTC17	16.8103	17
bcell	10	age	EXOC5	0.738519	2	0.00454783	0.859475	1.24226	0.393335	2.09119	2.90343	-3.94839	ENSG00000070367-EXOC5	8.76437	99
bcell	10	age	IGKV1-5	2.14232	5	0.00466092	0.859475	3.38805	1.06606	5.71004	2.89507	-3.95241	ENSG00000243466-IGKV1-5	7.75862	2
bcell	10	age	GABPB1	0.616667	1	0.00485049	0.859475	1.21919	0.379675	2.0587	2.88146	-3.95894	ENSG00000104064-GABPB1	5.60345	113
bcell	10	age	KHDRBS1	1.61201	4	0.00494266	0.859475	1.41752	0.439253	2.39579	2.87502	-3.96202	ENSG00000121774-KHDRBS1	19.6839	31
bcell	10	age	RAB6A	1.14956	3	0.00504414	0.859475	1.29477	0.399046	2.1905	2.86806	-3.96534	ENSG00000175582-RAB6A	12.931	76
bcell	10	age	ZKSCAN1	0.895319	3	0.00504638	0.859475	1.31882	0.40641	2.23124	2.8679	-3.96541	ENSG00000106261-ZKSCAN1	9.48276	61
bcell	10	age	FAM217B	0.590917	1	0.00577137	0.859475	-1.13835	-1.93883	-0.337871	-2.8216	-3.98737	ENSG00000196227-FAM217B	6.03448	172
bcell	10	age	COPS9	2.0765	5	0.00624738	0.859475	1.34885	0.390985	2.30672	2.79401	-4.00033	ENSG00000172428-COPS9	28.1609	47
bcell	10	age	ADSL	0.809579	2	0.00636351	0.859475	1.19479	0.344369	2.04522	2.78758	-4.00334	ENSG00000239900-ADSL	8.04598	121
bcell	10	age	IGHV3-15	0.563334	1	0.00650355	0.859475	1.6283	0.466138	2.79046	2.77995	-4.0069	ENSG00000211943-IGHV3-15	2.29885	9
bcell	10	age	SNX6	2.01409	5	0.00664261	0.859475	1.4342	0.407834	2.46057	2.77253	-4.01036	ENSG00000129515-SNX6	29.1667	23
bcell	10	age	LAMTOR1	2.48064	5	0.00673822	0.859475	1.33284	0.37728	2.28841	2.76751	-4.01269	ENSG00000149357-LAMTOR1	37.6437	48
bcell	10	age	STK4	3.222	5	0.00675658	0.859475	-1.16651	-2.00312	-0.329909	-2.76655	-4.01314	ENSG00000101109-STK4	46.9828	138
bcell	10	age	EXOSC1	1.02652	3	0.00688522	0.859475	1.29415	0.363775	2.22453	2.75992	-4.01622	ENSG00000171311-EXOSC1	11.9253	67
bcell	10	age	STAT1	1.07915	3	0.00700219	0.859475	1.30958	0.366083	2.25308	2.75398	-4.01897	ENSG00000115415-STAT1	11.9253	56
bcell	10	age	ZNF655	0.860196	2	0.00707304	0.859475	1.25222	0.348881	2.15556	2.75043	-4.02061	ENSG00000197343-ZNF655	9.77011	88
bcell	10	age	CRIP1	3.09858	5	0.00715717	0.859475	1.62533	0.451051	2.79961	2.74625	-4.02255	ENSG00000213145-CRIP1	40.2299	8
bcell	10	age	ZC3H14	0.576169	1	0.00729404	0.859475	1.04559	0.288319	1.80287	2.73955	-4.02564	ENSG00000100722-ZC3H14	5.45977	262
bcell	10	age	CUL5	1.0405	3	0.00744751	0.859475	1.2541	0.343362	2.16485	2.73217	-4.02904	ENSG00000166266-CUL5	11.6379	86
bcell	10	age	AZIN1	1.00685	3	0.00761973	0.859475	1.18618	0.322199	2.05017	2.72405	-4.03277	ENSG00000155096-AZIN1	10.7759	119
bcell	10	age	PCM1	1.8774	4	0.00784054	0.859475	1.4103	0.379227	2.44137	2.71389	-4.03743	ENSG00000078674-PCM1	25.1437	27
bcell	10	age	PLSCR1	0.658374	2	0.00801894	0.859475	1.10666	0.295178	1.91813	2.70586	-4.04111	ENSG00000188313-PLSCR1	7.04023	188
bcell	10	age	ATM	2.28063	5	0.00805052	0.859475	1.41775	0.377618	2.45789	2.70446	-4.04175	ENSG00000149311-ATM	33.1897	24
bcell	10	age	CCDC186	0.875093	3	0.0082645	0.859475	1.27256	0.335697	2.20943	2.69508	-4.04603	ENSG00000165813-CCDC186	10.6322	74
bcell	10	age	LINC01504	0.737694	2	0.00831677	0.859475	1.16662	0.307028	2.02621	2.69282	-4.04706	ENSG00000225434-LINC01504	6.75287	129
bcell	10	age	AP3M1	0.520535	1	0.00837649	0.859475	1.1005	0.288856	1.91215	2.69026	-4.04822	ENSG00000185009-AP3M1	5.45977	194
bcell	10	age	FAM111A	0.926553	3	0.00861243	0.859475	1.21607	0.315853	2.11629	2.68028	-4.05275	ENSG00000166801-FAM111A	11.0632	92
bcell	10	age	ERICH1	1.56068	4	0.00903324	0.859475	1.30208	0.331972	2.27218	2.6631	-4.06053	ENSG00000104714-ERICH1	18.6782	53
bcell	10	age	IL2RG	0.844505	2	0.00928132	0.859475	1.1322	0.285548	1.97886	2.65331	-4.06495	ENSG00000147168-IL2RG	8.33333	156
bcell	10	age	IGHV2-5	0.883852	3	0.00948506	0.859475	1.83916	0.459758	3.21857	2.64544	-4.06849	ENSG00000211937-IGHV2-5	3.16092	4
bcell	10	age	DDT	2.03747	5	0.00957492	0.859475	1.44142	0.358928	2.5239	2.64202	-4.07002	ENSG00000099977-DDT	28.3046	19
bcell	10	age	ZNHIT1	1.63462	4	0.00997733	0.859475	1.33996	0.327929	2.35199	2.62705	-4.07673	ENSG00000106400-ZNHIT1	19.5402	42
bcell	10	age	NONO	1.76628	4	0.0104868	0.859475	1.33845	0.320509	2.35639	2.60885	-4.08484	ENSG00000147140-NONO	23.2759	41
bcell	10	age	POLR2L	2.83567	5	0.0104875	0.859475	1.3794	0.330306	2.4285	2.60883	-4.08485	ENSG00000177700-POLR2L	41.6667	29
bcell	10	age	PHF20L1	1.15507	3	0.0105669	0.859475	1.30402	0.311205	2.29684	2.60607	-4.08608	ENSG00000129292-PHF20L1	12.2126	50
bcell	10	age	QTRT1	0.774435	2	0.0109637	0.859475	1.11129	0.260794	1.96179	2.59253	-4.09208	ENSG00000213339-QTRT1	8.33333	170
bcell	10	age	PUF60	1.43112	4	0.0113308	0.859475	1.26797	0.293001	2.24294	2.5804	-4.09743	ENSG00000179950-PUF60	18.8218	69
bcell	10	age	ACTR6	0.717783	2	0.0118408	0.859475	1.03111	0.233233	1.82899	2.56412	-4.10459	ENSG00000075089-ACTR6	7.47126	253
bcell	10	age	TMEM131L	1.02365	3	0.0121947	0.859475	1.23281	0.274772	2.19084	2.55319	-4.10938	ENSG00000121210-TMEM131L	10.0575	84
bcell	10	age	IGHV1-46	0.740687	2	0.012333	0.859475	1.78101	0.394682	3.16735	2.549	-4.11121	ENSG00000211962-IGHV1-46	2.58621	5
bcell	10	age	PRCC	0.612705	1	0.0123866	0.859475	1.02718	0.227122	1.82724	2.54738	-4.11192	ENSG00000143294-PRCC	6.75287	255
bcell	10	age	ANKRD11	1.3277	4	0.0124434	0.859475	1.24413	0.274442	2.21381	2.54568	-4.11266	ENSG00000167522-ANKRD11	14.3678	79
bcell	10	age	UBL5	3.39037	5	0.0124818	0.859475	1.33321	0.293625	2.3728	2.54453	-4.11316	ENSG00000198258-UBL5	59.1954	40
bcell	10	age	ADRM1	1.8501	4	0.0130265	0.859475	1.26181	0.271693	2.25192	2.52858	-4.1201	ENSG00000130706-ADRM1	22.5575	66
bcell	10	age	PIP5K1B	1.07697	3	0.0132947	0.859475	1.15252	0.245424	2.05962	2.52095	-4.12341	ENSG00000107242-PIP5K1B	11.9253	126
bcell	10	age	HDAC1	1.87449	4	0.0133651	0.859475	1.26469	0.268527	2.26086	2.51897	-4.12426	ENSG00000116478-HDAC1	26.0057	63
bcell	10	age	RTN3	0.861093	2	0.0137015	0.859475	1.13955	0.238617	2.04049	2.50963	-4.1283	ENSG00000133318-RTN3	9.1954	133
bcell	10	age	NDUFV2	2.4423	5	0.0137157	0.859475	1.17509	0.245915	2.10427	2.50925	-4.12846	ENSG00000178127-NDUFV2	34.7701	111
bcell	10	age	COL6A3	0.602696	1	0.0137634	0.859475	1.04101	0.217426	1.8646	2.50794	-4.12903	ENSG00000163359-COL6A3	7.18391	231
bcell	10	age	RB1	1.6459	4	0.0138038	0.859475	1.27418	0.265682	2.28267	2.50684	-4.1295	ENSG00000139687-RB1	19.9713	57
bcell	10	age	RTN4	1.55507	4	0.013871	0.859475	1.25806	0.261595	2.25453	2.50501	-4.13029	ENSG00000115310-RTN4	18.6782	68
bcell	10	age	AL138963.3	1.13727	3	0.0138997	0.859475	1.35024	0.28043	2.42005	2.50423	-4.13063	ENSG00000273149-AL138963.3	10.3448	35
bcell	10	age	DCUN1D5	0.546111	1	0.0139649	0.859475	0.968065	0.200516	1.73561	2.50246	-4.13139	ENSG00000137692-DCUN1D5	6.17816	331
bcell	10	age	TESC	0.658015	2	0.0140083	0.859475	1.10703	0.228889	1.98517	2.50129	-4.13189	ENSG00000088992-TESC	5.60345	161
bcell	10	age	TAF11	1.0111	3	0.0144401	0.859475	1.11823	0.227122	2.00934	2.48983	-4.13681	ENSG00000064995-TAF11	11.7816	149
bcell	10	age	RASSF2	1.17276	3	0.0144727	0.859475	1.091	0.221293	1.9607	2.48898	-4.13718	ENSG00000101265-RASSF2	11.7816	178
bcell	10	age	ZEB1	0.536639	1	0.0146461	0.859475	0.992925	0.199963	1.78589	2.48447	-4.13911	ENSG00000148516-ZEB1	5.02874	290
bcell	10	age	GSPT1	0.784585	2	0.0147991	0.859475	-1.06115	-1.90994	-0.212357	-2.48053	-4.14079	ENSG00000103342-GSPT1	7.61494	206
bcell	10	age	ZMYM2	1.24689	4	0.0150445	0.859475	1.15075	0.227967	2.07354	2.47429	-4.14346	ENSG00000121741-ZMYM2	15.0862	125
bcell	10	age	PNOC	1.98982	5	0.0151288	0.859475	1.34059	0.26465	2.41652	2.47217	-4.14436	ENSG00000168081-PNOC	25.8621	37
bcell	10	age	NCOA4	1.11392	3	0.0151948	0.859475	-1.3407	-2.41744	-0.263952	-2.47052	-4.14507	ENSG00000266412-NCOA4	11.4943	36
bcell	10	age	SUGT1	1.21753	3	0.0153527	0.859475	-1.25449	-2.26361	-0.245373	-2.46658	-4.14674	ENSG00000165416-SUGT1	14.2241	65
bcell	10	age	PRDX6	1.85108	4	0.0156431	0.859475	1.25926	0.243366	2.27515	2.45944	-4.14978	ENSG00000117592-PRDX6	25	62
bcell	10	age	GSN	0.652771	2	0.0157594	0.859475	1.02793	0.197705	1.85815	2.45662	-4.15098	ENSG00000148180-GSN	6.89655	243
bcell	10	age	MED27	0.5134	1	0.0158399	0.859475	-1.07403	-1.94218	-0.205884	-2.45467	-4.1518	ENSG00000160563-MED27	4.74138	193
bcell	10	age	PSMA7	3.02582	5	0.0158876	0.859475	1.23773	0.236796	2.23867	2.45352	-4.15229	ENSG00000101182-PSMA7	47.9885	75
bcell	10	age	SLC25A45	0.961752	3	0.0159306	0.859475	1.09382	0.208891	1.97875	2.45249	-4.15273	ENSG00000162241-SLC25A45	9.91379	171
bcell	10	age	SUMO3	1.77244	4	0.0164074	0.859475	1.27975	0.239612	2.31989	2.4412	-4.1575	ENSG00000184900-SUMO3	25.1437	51
bcell	10	age	ATP6V1E1	0.734151	2	0.0164426	0.859475	1.03482	0.193471	1.87618	2.44038	-4.15785	ENSG00000131100-ATP6V1E1	7.61494	229
bcell	10	age	SRP54	0.917461	3	0.0164652	0.859475	1.14858	0.214537	2.08262	2.43985	-4.15807	ENSG00000100883-SRP54	9.62644	124
bcell	10	age	LILRA4	0.860414	2	0.0165689	0.859475	1.26089	0.234501	2.28727	2.43745	-4.15908	ENSG00000239961-LILRA4	9.77011	60
bcell	10	age	ATP5MC1	1.98085	5	0.0167009	0.859475	1.20921	0.223658	2.19476	2.4344	-4.16037	ENSG00000159199-ATP5MC1	27.4425	89
bcell	10	age	LTBP4	0.524464	1	0.0168544	0.859475	0.927186	0.170401	1.68397	2.43088	-4.16185	ENSG00000090006-LTBP4	4.74138	379
bcell	10	age	NDUFB6	1.47311	4	0.0171055	0.859475	1.16662	0.212171	2.12106	2.42519	-4.16424	ENSG00000165264-NDUFB6	17.0977	108
bcell	10	age	STXBP2	0.571898	1	0.017116	0.859475	0.963101	0.17508	1.75112	2.42496	-4.16434	ENSG00000076944-STXBP2	6.03448	324
bcell	10	age	EML4	2.49096	5	0.0171472	0.859475	1.35215	0.245485	2.45882	2.42426	-4.16463	ENSG00000143924-EML4	35.3448	30
bcell	10	age	ATOX1	1.20739	3	0.017367	0.859475	1.15527	0.207821	2.10271	2.41935	-4.16669	ENSG00000177556-ATOX1	13.5057	116
bcell	10	age	IGHG2	2.89475	5	0.0174766	0.859475	1.58776	0.284314	2.8912	2.41692	-4.16771	ENSG00000211893-IGHG2	38.2184	7
bcell	10	age	NME2	2.39313	5	0.0176662	0.859475	1.26304	0.224377	2.3017	2.41275	-4.16945	ENSG00000243678-NME2	34.7701	55
bcell	10	age	DAPP1	2.73458	5	0.0178017	0.859475	1.30217	0.230016	2.37432	2.4098	-4.17069	ENSG00000070190-DAPP1	39.5115	46
bcell	10	age	MAGED2	0.841262	2	0.0181332	0.859475	1.04335	0.181743	1.90495	2.40265	-4.17367	ENSG00000102316-MAGED2	9.33908	218
bcell	10	covid1	DDX18	2.15587	5	0.000121763	0.386168	0.958985	0.483358	1.43461	4.00051	-3.29159	ENSG00000088205-DDX18	25.8621	5
bcell	10	covid1	SLAMF1	1.33973	4	0.00015376	0.386168	0.834038	0.413604	1.25447	3.93602	-3.33129	ENSG00000117090-SLAMF1	12.7874	21
bcell	10	covid1	RC3H1	0.99994	3	0.00093746	0.915161	0.749504	0.313514	1.18549	3.41088	-3.64127	ENSG00000135870-RC3H1	11.4943	24
bcell	10	covid1	WDR61	0.724788	2	0.00111029	0.915161	-0.718726	-1.14327	-0.294185	-3.35903	-3.67045	ENSG00000140395-WDR61	8.47701	30
bcell	10	covid1	RNF149	1.09617	3	0.00126626	0.915161	0.684828	0.275354	1.0943	3.31837	-3.69313	ENSG00000163162-RNF149	10.4885	45
bcell	10	covid1	PSMC5	2.1509	5	0.00131634	0.915161	0.754033	0.301535	1.20653	3.30631	-3.69982	ENSG00000087191-PSMC5	29.8851	19
bcell	10	covid1	PHF21A	0.740064	2	0.00138518	0.915161	-0.693091	-1.11103	-0.275155	-3.29041	-3.70862	ENSG00000135365-PHF21A	7.9023	38
bcell	10	covid1	FCRL3	3.09333	5	0.00145755	0.915161	0.973255	0.383523	1.56299	3.27448	-3.71741	ENSG00000160856-FCRL3	42.8161	1
bcell	10	covid1	MRPL55	1.21103	3	0.00194794	0.995435	-0.766825	-1.24487	-0.288782	-3.18272	-3.7675	ENSG00000162910-MRPL55	12.3563	16
bcell	10	covid1	CD22	2.70226	5	0.00253668	0.995435	0.762461	0.274074	1.25085	3.09759	-3.81313	ENSG00000012124-CD22	37.5	15
bcell	10	covid1	MITD1	1.22362	3	0.00260227	0.995435	0.732155	0.261918	1.20239	3.08927	-3.81754	ENSG00000158411-MITD1	12.931	18
bcell	10	covid1	CYTOR	0.714155	2	0.00263952	0.995435	-0.641412	-1.05399	-0.228837	-3.08464	-3.82	ENSG00000222041-CYTOR	6.32184	61
bcell	10	covid1	CHCHD10	2.10837	5	0.00303023	0.995435	0.780554	0.271	1.29011	3.03936	-3.84385	ENSG00000250479-CHCHD10	27.0115	13
bcell	10	covid1	CELF2	2.58257	5	0.00338	0.995435	0.762121	0.258611	1.26563	3.00321	-3.86272	ENSG00000048740-CELF2	35.6322	14
bcell	10	covid1	SMARCA2	1.30291	4	0.00351285	0.995435	0.701892	0.236183	1.1676	2.99037	-3.86938	ENSG00000080503-SMARCA2	14.6552	25
bcell	10	covid1	AATF	1.44838	4	0.00395075	0.995435	0.635135	0.208103	1.06217	2.95104	-3.88967	ENSG00000275700-AATF	17.0977	56
bcell	10	covid1	SNRPD2	3.91596	5	0.0042459	0.995435	0.675232	0.217471	1.13299	2.92674	-3.90212	ENSG00000125743-SNRPD2	69.2529	31
bcell	10	covid1	NPRL3	0.57131	1	0.00428108	0.995435	-0.550142	-0.923457	-0.176827	-2.92395	-3.90354	ENSG00000103148-NPRL3	6.46552	141
bcell	10	covid1	CAMK1D	1.20804	3	0.00451014	0.995435	0.711514	0.225758	1.19727	2.90626	-3.91254	ENSG00000183049-CAMK1D	14.6552	20
bcell	10	covid1	PLD4	2.45461	5	0.00458307	0.995435	0.76784	0.242644	1.29304	2.90081	-3.91531	ENSG00000166428-PLD4	29.3103	11
bcell	10	covid1	PNRC2	1.89151	4	0.00478124	0.995435	0.655056	0.204763	1.10535	2.88638	-3.92262	ENSG00000189266-PNRC2	23.8506	39
bcell	10	covid1	SSPN	0.889854	3	0.00513401	0.995435	-0.608291	-1.03	-0.186583	-2.86199	-3.9349	ENSG00000123096-SSPN	9.1954	73
bcell	10	covid1	SMARCB1	2.24385	5	0.00583472	0.995435	0.693636	0.20522	1.18205	2.81781	-3.95697	ENSG00000099956-SMARCB1	30.8908	23
bcell	10	covid1	DDIT4	0.940047	3	0.00592902	0.995435	-0.671483	-1.14524	-0.19773	-2.81224	-3.95974	ENSG00000168209-DDIT4	10.9195	27
bcell	10	covid1	LEMD3	0.64641	1	0.00593063	0.995435	0.637699	0.187766	1.08763	2.81214	-3.95978	ENSG00000174106-LEMD3	6.32184	47
bcell	10	covid1	AP2B1	0.691679	2	0.00595788	0.995435	0.558379	0.164187	0.952571	2.81055	-3.96057	ENSG00000006125-AP2B1	7.9023	117
bcell	10	covid1	PGLS	2.59063	5	0.00648942	0.995435	0.617479	0.176888	1.05807	2.78072	-3.97531	ENSG00000130313-PGLS	32.7586	60
bcell	10	covid1	CDC5L	1.08987	3	0.00717897	0.995435	0.61758	0.171212	1.06395	2.74517	-3.9927	ENSG00000096401-CDC5L	11.4943	59
bcell	10	covid1	ENO1	2.91385	5	0.00727898	0.995435	0.631034	0.174128	1.08794	2.74028	-3.99509	ENSG00000074800-ENO1	41.092	49
bcell	10	covid1	TTC1	1.10175	3	0.00757396	0.995435	0.654547	0.178167	1.13093	2.72619	-4.00193	ENSG00000113312-TTC1	13.2184	34
bcell	10	covid1	NUDT4	1.05419	3	0.00782698	0.995435	0.630938	0.169763	1.09211	2.7145	-4.00758	ENSG00000173598-NUDT4	10.9195	46
bcell	10	covid1	CUTA	2.61116	5	0.00829244	0.995435	0.575765	0.151694	0.999836	2.69387	-4.01752	ENSG00000112514-CUTA	35.3448	85
bcell	10	covid1	METTL21A	0.907132	3	0.00939173	0.995435	0.587621	0.147491	1.02775	2.64903	-4.03893	ENSG00000144401-METTL21A	9.62644	76
bcell	10	covid1	KDM2B	0.921093	3	0.00976025	0.995435	-0.53208	-0.932722	-0.131437	-2.63505	-4.04554	ENSG00000089094-KDM2B	10.4885	139
bcell	10	covid1	ANXA11	2.20941	5	0.00984491	0.995435	0.654624	0.16112	1.14813	2.63191	-4.04702	ENSG00000122359-ANXA11	31.0345	29
bcell	10	covid1	CTC1	0.62582	1	0.00984811	0.995435	-0.582988	-1.02251	-0.143469	-2.63179	-4.04708	ENSG00000178971-CTC1	5.45977	77
bcell	10	covid1	AFG3L2	0.785987	2	0.00988422	0.995435	0.53561	0.131605	0.939615	2.63046	-4.04771	ENSG00000141385-AFG3L2	7.61494	131
bcell	10	covid1	FAM129C	2.71364	5	0.00991509	0.995435	0.746277	0.183125	1.30943	2.62933	-4.04824	ENSG00000167483-FAM129C	37.069	10
bcell	10	covid1	STK17B	2.5451	5	0.010071	0.995435	0.707354	0.172417	1.24229	2.62364	-4.05092	ENSG00000081320-STK17B	40.3736	17
bcell	10	covid1	RTF1	1.47797	4	0.0102534	0.995435	0.620191	0.149997	1.09038	2.61709	-4.054	ENSG00000137815-RTF1	18.2471	51
bcell	10	covid1	ULK3	0.566166	1	0.0106592	0.995435	0.501885	0.119307	0.884463	2.60288	-4.06067	ENSG00000140474-ULK3	5.60345	198
bcell	10	covid1	PGD	1.17452	3	0.0110344	0.995435	-0.618908	-1.093	-0.14481	-2.59017	-4.0666	ENSG00000142657-PGD	12.7874	50
bcell	10	covid1	NORAD	1.27607	4	0.0111577	0.995435	-0.583384	-1.03098	-0.135791	-2.58608	-4.06851	ENSG00000260032-NORAD	13.9368	75
bcell	10	covid1	COX7A2L	2.20913	5	0.0112158	0.995435	0.64411	0.14956	1.13866	2.58416	-4.0694	ENSG00000115944-COX7A2L	32.0402	33
bcell	10	covid1	COQ4	0.635681	1	0.0113566	0.995435	-0.504226	-0.892063	-0.116389	-2.57956	-4.07154	ENSG00000167113-COQ4	6.75287	188
bcell	10	covid1	TPD52	2.04592	5	0.0120169	0.995435	0.613931	0.137852	1.09001	2.55865	-4.08123	ENSG00000076554-TPD52	25.8621	53
bcell	10	covid1	MHENCR	0.685102	2	0.0126049	0.995435	-0.528338	-0.940908	-0.115767	-2.54087	-4.08941	ENSG00000232442-MHENCR	6.6092	135
bcell	10	covid1	MACROD2	1.6591	4	0.0128603	0.995435	0.657649	0.142583	1.17271	2.53339	-4.09285	ENSG00000172264-MACROD2	20.4023	26
bcell	10	covid1	ZMYND8	0.927197	3	0.012987	0.995435	-0.571737	-1.02017	-0.123308	-2.52972	-4.09453	ENSG00000101040-ZMYND8	9.91379	79
bcell	10	covid1	RABEP2	1.1303	3	0.0132556	0.995435	0.592815	0.126442	1.05919	2.52206	-4.09803	ENSG00000177548-RABEP2	11.2069	63
bcell	10	covid1	PSAP	3.82375	5	0.014041	0.995435	0.612056	0.126378	1.09773	2.50042	-4.10788	ENSG00000197746-PSAP	58.7644	52
bcell	10	covid1	RPL13A	5.48208	5	0.0140438	0.995435	0.522162	0.107804	0.936521	2.50034	-4.10791	ENSG00000142541-RPL13A	89.7989	143
bcell	10	covid1	CASP8AP2	0.813014	2	0.0144753	0.995435	0.589082	0.119473	1.05869	2.48891	-4.11309	ENSG00000118412-CASP8AP2	7.18391	64
bcell	10	covid1	RNF126	1.22768	3	0.0145671	0.995435	0.585042	0.118206	1.05188	2.48652	-4.11417	ENSG00000070423-RNF126	15.9483	67
bcell	10	covid1	VNN2	1.0733	3	0.0146392	0.995435	-0.591923	-1.06461	-0.11924	-2.48465	-4.11501	ENSG00000112303-VNN2	10.9195	62
bcell	10	covid1	CITED2	0.917828	3	0.0146508	0.995435	-0.54411	-0.978663	-0.109556	-2.48435	-4.11515	ENSG00000164442-CITED2	9.48276	104
bcell	10	covid1	PARP4	0.655774	2	0.015023	0.995435	0.526564	0.104406	0.948721	2.47483	-4.11943	ENSG00000102699-PARP4	7.47126	130
bcell	10	covid1	ENY2	1.66727	4	0.0150993	0.995435	-0.615602	-1.10953	-0.121677	-2.47291	-4.1203	ENSG00000120533-ENY2	19.1092	43
bcell	10	covid1	BLNK	2.15339	5	0.0151707	0.995435	0.631208	0.124394	1.13802	2.47112	-4.12111	ENSG00000095585-BLNK	30.4598	36
bcell	10	covid1	PPP6R3	0.93563	3	0.0153351	0.995435	0.523722	0.102513	0.944931	2.46702	-4.12295	ENSG00000110075-PPP6R3	9.91379	136
bcell	10	covid1	GRB2	3.89645	5	0.0157762	0.995435	0.445351	0.0855959	0.805105	2.45621	-4.12779	ENSG00000177885-GRB2	62.7874	318
bcell	10	covid1	IWS1	0.804144	2	0.0159484	0.995435	-0.540251	-0.977404	-0.103098	-2.45206	-4.12964	ENSG00000163166-IWS1	7.9023	109
bcell	10	covid1	GDI1	1.2774	4	0.0159682	0.995435	0.582202	0.111012	1.05339	2.45159	-4.12985	ENSG00000203879-GDI1	13.6494	68
bcell	10	covid1	RNASEH1-AS1	0.610903	1	0.0161825	0.995435	-0.487874	-0.883546	-0.0922031	-2.44649	-4.13213	ENSG00000234171-RNASEH1-AS1	5.8908	205
bcell	10	covid1	COTL1	2.81914	5	0.016786	0.995435	0.804211	0.148222	1.4602	2.43245	-4.13837	ENSG00000103187-COTL1	35.4885	3
bcell	10	covid1	ATG5	1.01087	3	0.0168321	0.995435	-0.526076	-0.955378	-0.0967736	-2.43139	-4.13884	ENSG00000057663-ATG5	12.3563	128
bcell	10	covid1	BOP1	0.548914	1	0.0170261	0.995435	0.490974	0.089589	0.892359	2.42698	-4.1408	ENSG00000261236-BOP1	5.02874	199
bcell	10	covid1	CDKN1B	1.97809	5	0.0176534	0.995435	0.624107	0.110931	1.13728	2.41303	-4.14696	ENSG00000111276-CDKN1B	26.0057	37
bcell	10	covid1	FH	0.629601	1	0.0178014	0.995435	0.497424	0.0878665	0.906981	2.4098	-4.14839	ENSG00000091483-FH	5.60345	182
bcell	10	covid1	NDUFB4	2.48564	5	0.0178429	0.995435	0.578764	0.102056	1.05547	2.4089	-4.14878	ENSG00000065518-NDUFB4	35.0575	70
bcell	10	covid1	MTFR1L	0.622456	1	0.0180054	0.995435	-0.46424	-0.847176	-0.0813041	-2.40539	-4.15033	ENSG00000117640-MTFR1L	6.46552	248
bcell	10	covid1	DDX1	0.712351	2	0.0180491	0.995435	0.492455	0.0860867	0.898822	2.40445	-4.15074	ENSG00000079785-DDX1	6.03448	194
bcell	10	covid1	SLC25A1	0.960171	3	0.0182089	0.995435	0.568127	0.0986482	1.03761	2.40104	-4.15224	ENSG00000100075-SLC25A1	11.0632	78
bcell	10	covid1	MRPS6	2.1183	5	0.0184316	0.995435	0.602037	0.103557	1.10052	2.39632	-4.15431	ENSG00000243927-MRPS6	25.2874	55
bcell	10	covid1	RASSF5	1.28272	4	0.0185307	0.995435	0.550776	0.0943427	1.00721	2.39424	-4.15522	ENSG00000266094-RASSF5	14.3678	92
bcell	10	covid1	PTBP3	1.77893	4	0.0185398	0.995435	0.609801	0.104413	1.11519	2.39405	-4.15531	ENSG00000119314-PTBP3	22.8448	44
bcell	10	covid1	NDUFS3	1.43238	4	0.018597	0.995435	0.582816	0.0995507	1.06608	2.39285	-4.15583	ENSG00000213619-NDUFS3	16.2356	65
bcell	10	covid1	NELFE	1.09592	3	0.0188357	0.995435	0.552079	0.0933493	1.01081	2.38789	-4.158	ENSG00000204356-NELFE	11.0632	91
bcell	10	covid1	PPP1R11	1.13568	3	0.0190919	0.995435	-0.509412	-0.933624	-0.0852001	-2.38263	-4.1603	ENSG00000204619-PPP1R11	12.069	159
bcell	10	covid1	IL32	1.60968	4	0.0191244	0.995435	0.625426	0.104459	1.14639	2.38196	-4.16059	ENSG00000008517-IL32	21.5517	35
bcell	10	covid1	SELENOS	0.873897	3	0.0195667	0.995435	-0.523208	-0.960669	-0.0857468	-2.37304	-4.16448	ENSG00000131871-SELENOS	8.90805	126
bcell	10	covid1	UBE2G1	1.36954	4	0.0196131	0.995435	-0.609406	-1.11914	-0.0996748	-2.37211	-4.16488	ENSG00000132388-UBE2G1	15.9483	42
bcell	10	covid1	FLOT2	2.25986	5	0.0197472	0.995435	0.557691	0.0906914	1.02469	2.36945	-4.16604	ENSG00000132589-FLOT2	28.592	80
bcell	10	covid1	OMA1	0.811973	2	0.0197972	0.995435	-0.517975	-0.951898	-0.0840516	-2.36846	-4.16647	ENSG00000162600-OMA1	8.33333	137
bcell	10	covid1	CD81	1.44197	4	0.0198924	0.995435	0.541205	0.0874614	0.994948	2.36658	-4.16729	ENSG00000110651-CD81	15.6609	98
bcell	10	covid1	DIP2A	0.666469	2	0.0201651	0.995435	0.480182	0.0766898	0.883674	2.36124	-4.1696	ENSG00000160305-DIP2A	6.32184	208
bcell	10	covid1	MED10	1.96965	5	0.0202234	0.995435	-0.547481	-1.00774	-0.0872174	-2.36011	-4.17009	ENSG00000133398-MED10	26.2931	93
bcell	10	covid1	ATP1A1	0.61239	1	0.0207292	0.995435	0.464872	0.0724434	0.857301	2.3504	-4.17429	ENSG00000163399-ATP1A1	6.46552	238
bcell	10	covid1	KDM4B	1.58258	4	0.0207359	0.995435	0.575464	0.0896511	1.06128	2.35028	-4.17434	ENSG00000127663-KDM4B	17.8161	69
bcell	10	covid1	PTPN6	4.12558	5	0.0208122	0.995435	0.513092	0.0796678	0.946517	2.34883	-4.17497	ENSG00000111679-PTPN6	66.3793	145
bcell	10	covid1	CCDC174	0.937634	3	0.0209038	0.995435	0.53848	0.0832745	0.993686	2.3471	-4.17571	ENSG00000154781-CCDC174	9.77011	99
bcell	10	covid1	SMCHD1	2.96796	5	0.0212122	0.995435	0.628315	0.0958577	1.16077	2.34133	-4.1782	ENSG00000101596-SMCHD1	46.5517	32
bcell	10	covid1	ZDHHC20	0.501284	1	0.0213493	0.995435	-0.454118	-0.839373	-0.0688632	-2.33879	-4.1793	ENSG00000180776-ZDHHC20	5.8908	270
bcell	10	covid1	FLII	0.875421	3	0.0215716	0.995435	0.512261	0.0769183	0.947604	2.33469	-4.18105	ENSG00000177731-FLII	9.48276	146
bcell	10	covid1	JARID2	0.622153	1	0.0218316	0.995435	0.461231	0.0684585	0.854003	2.32995	-4.18309	ENSG00000008083-JARID2	5.45977	244
bcell	10	covid1	HLA-DQA1	5.72573	5	0.0218425	0.995435	0.493163	0.0731624	0.913163	2.32976	-4.18317	ENSG00000196735-HLA-DQA1	89.9425	183
bcell	10	covid1	RBM26	1.04361	3	0.021933	0.995435	0.510473	0.0754246	0.945521	2.32812	-4.18387	ENSG00000139746-RBM26	10.6322	149
bcell	10	covid1	ZNF32	0.834647	2	0.0219694	0.995435	0.492002	0.0725773	0.911426	2.32746	-4.18415	ENSG00000169740-ZNF32	9.48276	186
bcell	10	covid1	AK6	0.955941	3	0.0221195	0.995435	-0.553929	-1.02669	-0.0811643	-2.32476	-4.18531	ENSG00000085231-AK6	9.1954	81
bcell	10	covid1	CCDC88B	0.524902	1	0.0223352	0.995435	-0.445804	-0.826917	-0.06469	-2.32091	-4.18696	ENSG00000168071-CCDC88B	5.60345	291
bcell	11	(Intercept)	RPS4X	6.76175	5	2.0996e-17	1.57888e-14	6.93547	5.64669	8.22426	10.7001	29.1314	ENSG00000198034-RPS4X	98.9247	13
bcell	11	(Intercept)	MALAT1	8.60191	5	5.97873e-17	1.57888e-14	8.58816	6.95757	10.2187	10.4725	28.1134	ENSG00000251562-MALAT1	100	1
bcell	11	(Intercept)	RPL9	6.12747	5	6.77431e-17	1.57888e-14	6.18764	5.00978	7.36551	10.4454	27.9918	ENSG00000163682-RPL9	98.5663	43
bcell	11	(Intercept)	RPS27A	7.2328	5	8.16434e-17	1.57888e-14	7.20876	5.83118	8.58635	10.4049	27.8102	ENSG00000143947-RPS27A	99.6416	14
bcell	11	(Intercept)	RPL39	7.60016	5	8.49796e-17	1.57888e-14	7.59111	6.13925	9.04297	10.3962	27.7713	ENSG00000198918-RPL39	99.6416	7
bcell	11	(Intercept)	RPL30	7.50991	5	8.69888e-17	1.57888e-14	7.482	6.05031	8.91369	10.3911	27.7485	ENSG00000156482-RPL30	100	10
bcell	11	(Intercept)	RPL41	8.18144	5	8.96349e-17	1.57888e-14	8.09766	6.54719	9.64813	10.3846	27.7194	ENSG00000229117-RPL41	100	3
bcell	11	(Intercept)	RPS15A	7.05224	5	9.12919e-17	1.57888e-14	7.06316	5.71025	8.41607	10.3806	27.7015	ENSG00000134419-RPS15A	99.6416	22
bcell	11	(Intercept)	EEF1A1	8.04328	5	9.44386e-17	1.57888e-14	7.95458	6.42984	9.47932	10.3733	27.6686	ENSG00000156508-EEF1A1	100	4
bcell	11	(Intercept)	RPL13	7.61334	5	9.73673e-17	1.57888e-14	7.52386	6.08076	8.96695	10.3667	27.6388	ENSG00000167526-RPL13	100	9
bcell	11	(Intercept)	RPS3	6.73889	5	9.94286e-17	1.57888e-14	6.72743	5.43653	8.01834	10.3621	27.6185	ENSG00000149273-RPS3	100	33
bcell	11	(Intercept)	RPS28	7.27815	5	1.12641e-16	1.57888e-14	7.24462	5.85083	8.6384	10.3351	27.497	ENSG00000233927-RPS28	99.6416	18
bcell	11	(Intercept)	RPLP1	7.73197	5	1.15043e-16	1.57888e-14	7.66071	6.18622	9.1352	10.3305	27.4765	ENSG00000137818-RPLP1	100	8
bcell	11	(Intercept)	RPS27	7.88643	5	1.15324e-16	1.57888e-14	7.74984	6.25812	9.24157	10.33	27.4741	ENSG00000177954-RPS27	100	6
bcell	11	(Intercept)	RPL10	7.88334	5	1.18305e-16	1.57888e-14	7.77342	6.27636	9.27049	10.3244	27.4493	ENSG00000147403-RPL10	100	5
bcell	11	(Intercept)	MT-ATP6	6.68246	5	1.18433e-16	1.57888e-14	6.80226	5.4922	8.11232	10.3242	27.4482	ENSG00000198899-MT-ATP6	98.9247	32
bcell	11	(Intercept)	RPS13	6.96449	5	1.24844e-16	1.57888e-14	6.91934	5.58525	8.25342	10.3128	27.3969	ENSG00000110700-RPS13	99.6416	28
bcell	11	(Intercept)	RACK1	5.91858	5	1.258e-16	1.57888e-14	5.98094	4.8276	7.13428	10.3111	27.3895	ENSG00000204628-RACK1	97.491	58
bcell	11	(Intercept)	RPS7	6.60919	5	1.26993e-16	1.57888e-14	6.60418	5.3304	7.87795	10.3091	27.3803	ENSG00000171863-RPS7	99.2832	37
bcell	11	(Intercept)	RPSA	5.84031	5	1.28228e-16	1.57888e-14	5.97642	4.82349	7.12936	10.307	27.3709	ENSG00000168028-RPSA	96.7742	59
bcell	11	(Intercept)	RPS25	6.31112	5	1.29127e-16	1.57888e-14	6.27987	5.06822	7.49152	10.3055	27.3641	ENSG00000118181-RPS25	99.2832	45
bcell	11	(Intercept)	MT-CO2	7.55	5	1.30319e-16	1.57888e-14	7.55474	6.09684	9.01265	10.3035	27.3552	ENSG00000198712-MT-CO2	100	11
bcell	11	(Intercept)	ACTB	6.93758	5	1.32153e-16	1.57888e-14	6.95016	5.60853	8.29179	10.3004	27.3416	ENSG00000075624-ACTB	100	26
bcell	11	(Intercept)	RPL28	7.41203	5	1.32366e-16	1.57888e-14	7.28992	5.88266	8.69718	10.3001	27.34	ENSG00000108107-RPL28	100	17
bcell	11	(Intercept)	RPS23	7.39547	5	1.33218e-16	1.57888e-14	7.29744	5.88853	8.70634	10.2987	27.3338	ENSG00000186468-RPS23	100	16
bcell	11	(Intercept)	CD74	8.60195	5	1.34962e-16	1.57888e-14	8.41405	6.78912	10.039	10.2959	27.3211	ENSG00000019582-CD74	100	2
bcell	11	(Intercept)	RPL34	7.35859	5	1.35837e-16	1.57888e-14	7.2441	5.84492	8.64328	10.2945	27.3148	ENSG00000109475-RPL34	99.2832	20
bcell	11	(Intercept)	RPL3	6.43957	5	1.45885e-16	1.57888e-14	6.46539	5.21474	7.71605	10.279	27.2454	ENSG00000100316-RPL3	98.9247	42
bcell	11	(Intercept)	RPL14	6.2854	5	1.4622e-16	1.57888e-14	6.21371	5.01169	7.41574	10.2785	27.2431	ENSG00000188846-RPL14	99.6416	52
bcell	11	(Intercept)	RPL19	7.1902	5	1.53872e-16	1.57888e-14	7.08368	5.71188	8.45547	10.2675	27.1935	ENSG00000108298-RPL19	100	24
bcell	11	(Intercept)	RPL12	6.94189	5	1.54805e-16	1.57888e-14	6.9179	5.57804	8.25776	10.2662	27.1876	ENSG00000197958-RPL12	100	29
bcell	11	(Intercept)	RPS14	6.80191	5	1.58584e-16	1.57888e-14	6.71459	5.41345	8.01574	10.261	27.1641	ENSG00000164587-RPS14	99.6416	35
bcell	11	(Intercept)	RPS12	7.64533	5	1.60715e-16	1.57888e-14	7.54946	6.08613	9.0128	10.2581	27.1511	ENSG00000112306-RPS12	100	12
bcell	11	(Intercept)	RPL32	7.50263	5	1.62524e-16	1.57888e-14	7.36597	5.93786	8.79408	10.2556	27.1402	ENSG00000144713-RPL32	99.6416	15
bcell	11	(Intercept)	RPS3A	6.93643	5	1.668e-16	1.57888e-14	6.84162	5.51445	8.1688	10.25	27.115	ENSG00000145425-RPS3A	100	34
bcell	11	(Intercept)	RPL29	6.755	5	1.767e-16	1.62613e-14	6.71593	5.41155	8.02031	10.2375	27.0588	ENSG00000162244-RPL29	99.6416	36
bcell	11	(Intercept)	RPL18	6.69018	5	2.26474e-16	1.86444e-14	6.57186	5.28872	7.85499	10.1838	26.8173	ENSG00000063177-RPL18	100	41
bcell	11	(Intercept)	RPS21	6.72347	5	2.26547e-16	1.86444e-14	6.63144	5.33667	7.92621	10.1837	26.817	ENSG00000171858-RPS21	99.2832	38
bcell	11	(Intercept)	FAU	6.65377	5	2.27746e-16	1.86444e-14	6.59692	5.30874	7.8851	10.1826	26.8118	ENSG00000149806-FAU	100	40
bcell	11	(Intercept)	B2M	7.49883	5	2.31678e-16	1.86444e-14	7.34313	5.90872	8.77754	10.1789	26.7952	ENSG00000166710-B2M	100	21
bcell	11	(Intercept)	RPL11	7.24277	5	2.47076e-16	1.86444e-14	7.10538	5.71551	8.49526	10.165	26.7325	ENSG00000142676-RPL11	100	27
bcell	11	(Intercept)	RPL36	6.36783	5	2.48824e-16	1.86444e-14	6.27788	5.04969	7.50607	10.1635	26.7257	ENSG00000130255-RPL36	99.2832	55
bcell	11	(Intercept)	RPL22	5.69259	5	2.51611e-16	1.86444e-14	5.76738	4.6388	6.89596	10.161	26.7148	ENSG00000116251-RPL22	97.8495	70
bcell	11	(Intercept)	RPS8	7.43025	5	2.56169e-16	1.86444e-14	7.24561	5.82722	8.66401	10.1572	26.6974	ENSG00000142937-RPS8	99.6416	23
bcell	11	(Intercept)	HLA-DPA1	5.81714	5	2.57512e-16	1.86444e-14	5.8015	4.66568	6.93732	10.156	26.6923	ENSG00000231389-HLA-DPA1	98.2079	69
bcell	11	(Intercept)	RPS6	6.50859	5	2.71251e-16	1.86444e-14	6.34872	5.10439	7.59305	10.1448	26.6417	ENSG00000137154-RPS6	96.7742	53
bcell	11	(Intercept)	RPS19	7.21224	5	2.73977e-16	1.86444e-14	7.01837	5.64249	8.39425	10.1426	26.6319	ENSG00000105372-RPS19	100	31
bcell	11	(Intercept)	RPS9	6.06164	5	2.82905e-16	1.86444e-14	6.00384	4.82605	7.18163	10.1357	26.6007	ENSG00000170889-RPS9	97.491	64
bcell	11	(Intercept)	RPL18A	7.41397	5	2.87145e-16	1.86444e-14	7.19134	5.78015	8.60254	10.1325	26.5862	ENSG00000105640-RPL18A	99.2832	25
bcell	11	(Intercept)	HLA-DRA	6.78711	5	2.90853e-16	1.86444e-14	6.6677	5.3589	7.9765	10.1297	26.5737	ENSG00000204287-HLA-DRA	99.6416	39
bcell	11	(Intercept)	RPS24	6.54566	5	2.91858e-16	1.86444e-14	6.42467	5.16348	7.68586	10.129	26.5704	ENSG00000138326-RPS24	99.6416	49
bcell	11	(Intercept)	RPLP0	6.21766	5	2.93495e-16	1.86444e-14	6.13454	4.93016	7.33892	10.1277	26.5649	ENSG00000089157-RPLP0	99.6416	60
bcell	11	(Intercept)	RPS18	7.22773	5	2.98266e-16	1.86444e-14	7.04362	5.66029	8.42695	10.1243	26.5492	ENSG00000231500-RPS18	100	30
bcell	11	(Intercept)	RPS5	6.55874	5	3.27785e-16	1.94407e-14	6.46637	5.19384	7.7389	10.1039	26.4574	ENSG00000083845-RPS5	98.9247	47
bcell	11	(Intercept)	MT-CO1	7.63756	5	3.32277e-16	1.94407e-14	7.4873	6.01343	8.96117	10.1009	26.4441	ENSG00000198804-MT-CO1	100	19
bcell	11	(Intercept)	RPL35A	6.54915	5	3.33196e-16	1.94407e-14	6.42201	5.15777	7.68625	10.1003	26.4414	ENSG00000182899-RPL35A	99.2832	51
bcell	11	(Intercept)	EEF1B2	5.58397	5	3.34477e-16	1.94407e-14	5.66038	4.54598	6.77477	10.0995	26.4377	ENSG00000114942-EEF1B2	95.3405	77
bcell	11	(Intercept)	MT-ND3	6.48368	5	3.41068e-16	1.9482e-14	6.50958	5.22746	7.7917	10.0953	26.4187	ENSG00000198840-MT-ND3	98.9247	44
bcell	11	(Intercept)	PTMA	6.27955	5	3.65336e-16	2.04332e-14	6.21678	4.99052	7.44303	10.0804	26.3518	ENSG00000187514-PTMA	99.6416	57
bcell	11	(Intercept)	RPLP2	6.12936	5	3.70054e-16	2.04332e-14	6.06821	4.87093	7.26549	10.0776	26.3393	ENSG00000177600-RPLP2	98.9247	63
bcell	11	(Intercept)	MT-ND4L	6.153	5	4.37067e-16	2.37378e-14	6.18992	4.96426	7.41559	10.0417	26.1773	ENSG00000212907-MT-ND4L	99.6416	61
bcell	11	(Intercept)	RPL23A	5.7531	5	4.81141e-16	2.54818e-14	5.74466	4.6048	6.88452	10.0209	26.0837	ENSG00000198242-RPL23A	97.1326	76
bcell	11	(Intercept)	RPL21	6.2677	5	4.84561e-16	2.54818e-14	6.12387	4.90859	7.33915	10.0194	26.0768	ENSG00000122026-RPL21	99.2832	65
bcell	11	(Intercept)	TMSB10	6.75009	5	5.16893e-16	2.64407e-14	6.57204	5.266	7.87808	10.0055	26.0139	ENSG00000034510-TMSB10	100	48
bcell	11	(Intercept)	RPL8	6.74436	5	5.28494e-16	2.64407e-14	6.55924	5.25512	7.86337	10.0007	25.9923	ENSG00000161016-RPL8	100	50
bcell	11	(Intercept)	RPL37	6.67687	5	5.32642e-16	2.64407e-14	6.50548	5.21183	7.79913	9.99897	25.9847	ENSG00000145592-RPL37	100	54
bcell	11	(Intercept)	MT-ND4	5.76146	5	5.34721e-16	2.64407e-14	5.81199	4.65614	6.96784	9.99813	25.9809	ENSG00000198886-MT-ND4	97.491	75
bcell	11	(Intercept)	RPS29	5.65014	5	5.62774e-16	2.70437e-14	5.67617	4.54609	6.80625	9.98709	25.9312	ENSG00000213741-RPS29	96.0573	79
bcell	11	(Intercept)	RPS15	6.86181	5	5.6324e-16	2.70437e-14	6.62148	5.30317	7.93978	9.98691	25.9303	ENSG00000115268-RPS15	99.6416	46
bcell	11	(Intercept)	HLA-B	6.17375	5	5.72596e-16	2.71001e-14	6.1299	4.90902	7.35077	9.98335	25.9143	ENSG00000234745-HLA-B	99.2832	66
bcell	11	(Intercept)	RPL15	5.86018	5	5.94137e-16	2.77236e-14	5.73987	4.59576	6.88397	9.97538	25.8783	ENSG00000174748-RPL15	97.8495	78
bcell	11	(Intercept)	CD37	6.14284	5	6.03028e-16	2.77476e-14	6.0535	4.84649	7.26051	9.97217	25.8639	ENSG00000104894-CD37	100	67
bcell	11	(Intercept)	RPL7A	6.568	5	6.23905e-16	2.8315e-14	6.34886	5.08203	7.61569	9.96483	25.8307	ENSG00000148303-RPL7A	100	56
bcell	11	(Intercept)	EIF1	5.26786	5	6.76507e-16	3.02874e-14	5.37587	4.3013	6.45043	9.94736	25.7519	ENSG00000173812-EIF1	94.2652	83
bcell	11	(Intercept)	RPL5	6.09728	5	6.882e-16	3.04001e-14	5.94653	4.75745	7.13561	9.94366	25.7352	ENSG00000122406-RPL5	98.9247	73
bcell	11	(Intercept)	FTH1	5.98714	5	7.10969e-16	3.09926e-14	5.93265	4.74551	7.1198	9.93663	25.7036	ENSG00000167996-FTH1	98.5663	74
bcell	11	(Intercept)	TPT1	6.21673	5	7.36153e-16	3.16737e-14	6.0357	4.82703	7.24438	9.92912	25.6697	ENSG00000133112-TPT1	98.9247	68
bcell	11	(Intercept)	FTL	6.08746	5	7.60846e-16	3.23164e-14	5.9742	4.77698	7.17142	9.922	25.6375	ENSG00000087086-FTL	98.9247	72
bcell	11	(Intercept)	PFN1	4.89347	5	8.81193e-16	3.69543e-14	5.08124	4.0597	6.10277	9.89032	25.4946	ENSG00000108518-PFN1	90.3226	89
bcell	11	(Intercept)	RPL10A	5.76519	5	1.29622e-15	5.36799e-14	5.66866	4.51936	6.81796	9.80711	25.1187	ENSG00000198755-RPL10A	95.6989	82
bcell	11	(Intercept)	RPL27	5.08406	5	1.32267e-15	5.40989e-14	5.09193	4.0591	6.12476	9.80276	25.0991	ENSG00000131469-RPL27	91.7563	92
bcell	11	(Intercept)	PFDN5	5.3082	5	1.37316e-15	5.54791e-14	5.19668	4.14174	6.25162	9.79468	25.0626	ENSG00000123349-PFDN5	95.6989	87
bcell	11	(Intercept)	MT-CO3	6.52991	5	1.45365e-15	5.80235e-14	6.45672	5.14434	7.7691	9.78241	25.0071	ENSG00000198938-MT-CO3	99.6416	62
bcell	11	(Intercept)	HNRNPA1	4.55746	5	1.68745e-15	6.65539e-14	4.48589	3.57109	5.40069	9.75027	24.8619	ENSG00000135486-HNRNPA1	84.5878	101
bcell	11	(Intercept)	NACA	5.74625	5	1.73615e-15	6.76689e-14	5.47844	4.36053	6.59635	9.74414	24.8342	ENSG00000196531-NACA	98.5663	84
bcell	11	(Intercept)	EEF1D	5.22783	5	1.80159e-15	6.94032e-14	5.14721	4.09603	6.19839	9.73617	24.7981	ENSG00000104529-EEF1D	95.3405	93
bcell	11	(Intercept)	MT-ND2	5.42212	5	1.98765e-15	7.49388e-14	5.47358	4.35331	6.59385	9.715	24.7024	ENSG00000198763-MT-ND2	94.9821	85
bcell	11	(Intercept)	RPL37A	5.47903	5	1.99053e-15	7.49388e-14	5.3338	4.24211	6.4255	9.71469	24.701	ENSG00000197756-RPL37A	94.2652	86
bcell	11	(Intercept)	RPL6	6.24808	5	2.12759e-15	7.91989e-14	5.92666	4.71183	7.14149	9.70035	24.6361	ENSG00000089009-RPL6	98.9247	80
bcell	11	(Intercept)	MT-CYB	6.39101	5	2.97266e-15	1.09427e-13	6.31243	5.00884	7.61601	9.62833	24.3104	ENSG00000198727-MT-CYB	98.9247	71
bcell	11	(Intercept)	RPS16	5.42742	5	3.132e-15	1.14025e-13	5.2723	4.18224	6.36236	9.6171	24.2595	ENSG00000105193-RPS16	96.0573	91
bcell	11	(Intercept)	CD79A	5.04224	5	3.67109e-15	1.32199e-13	5.38144	4.26485	6.49803	9.58292	24.1048	ENSG00000105369-CD79A	92.1147	88
bcell	11	(Intercept)	RPS11	4.9662	5	4.03162e-15	1.43621e-13	4.91438	3.89255	5.93621	9.56276	24.0136	ENSG00000142534-RPS11	85.6631	96
bcell	11	(Intercept)	MT-ND1	5.42279	5	4.14457e-15	1.46074e-13	5.39283	4.27082	6.51484	9.55681	23.9867	ENSG00000198888-MT-ND1	90.681	90
bcell	11	(Intercept)	RPL38	4.98853	5	4.65331e-15	1.62278e-13	4.92755	3.89966	5.95544	9.53191	23.8739	ENSG00000172809-RPL38	92.1147	97
bcell	11	(Intercept)	TXNIP	5.53623	5	7.19854e-15	2.48425e-13	5.33039	4.20742	6.45336	9.43807	23.4489	ENSG00000265972-TXNIP	96.0573	94
bcell	11	(Intercept)	COX7C	4.44446	5	7.28683e-15	2.48879e-13	4.43143	3.49758	5.36527	9.43545	23.437	ENSG00000127184-COX7C	86.3799	106
bcell	11	(Intercept)	UBA52	5.34915	5	7.85299e-15	2.65479e-13	5.02565	3.96477	6.08652	9.41937	23.3641	ENSG00000221983-UBA52	97.1326	98
bcell	11	(Intercept)	TMSB4X	6.74985	5	1.2077e-14	4.04153e-13	6.33526	4.98467	7.68585	9.32685	22.9448	ENSG00000205542-TMSB4X	99.6416	81
bcell	11	(Intercept)	EEF2	4.96118	5	1.81754e-14	6.02151e-13	4.90644	3.85051	5.96237	9.23901	22.5466	ENSG00000167658-EEF2	89.9642	102
bcell	11	genderM	RPS4Y1	2.08026	5	6.70732e-16	2.22214e-12	3.70101	2.96136	4.44065	9.94921	11.4981	ENSG00000129824-RPS4Y1	45.5197	1
bcell	11	genderM	EIF1AY	0.735872	2	1.4166e-05	0.023466	1.25149	0.711594	1.79138	4.60906	0.390915	ENSG00000198692-EIF1AY	14.3369	2520
bcell	11	genderM	PHKG2	0.548445	1	0.000537289	0.469208	-0.900761	-1.39845	-0.403073	-3.5987	-1.52841	ENSG00000156873-PHKG2	7.16846	1262
bcell	11	genderM	XIST	0.712418	2	0.000566505	0.469208	-1.02076	-1.58726	-0.454266	-3.58279	-1.55651	ENSG00000229807-XIST	9.319	999
bcell	11	genderM	MT-ND6	2.83259	5	0.00129719	0.82833	-1.33414	-2.13133	-0.536955	-3.32763	-1.99593	ENSG00000198695-MT-ND6	47.6703	249
bcell	11	genderM	CORO1A	3.79999	5	0.00171424	0.82833	-1.35133	-2.1809	-0.521762	-3.23894	-2.14363	ENSG00000102879-CORO1A	74.552	186
bcell	11	genderM	ITGB2	1.66935	4	0.00204299	0.82833	-1.05817	-1.71933	-0.39701	-3.18231	-2.23651	ENSG00000160255-ITGB2	27.2401	351
bcell	11	genderM	SNX17	1.18845	4	0.00216279	0.82833	-1.06609	-1.7361	-0.396077	-3.16377	-2.26667	ENSG00000115234-SNX17	17.5627	335
bcell	11	genderM	SEL1L3	0.957688	3	0.00396949	0.82833	-0.934723	-1.56227	-0.307177	-2.96163	-2.58736	ENSG00000091490-SEL1L3	13.9785	334
bcell	11	genderM	EFCAB14	0.630525	2	0.00404579	0.82833	0.824803	0.269839	1.37977	2.95515	-2.5974	ENSG00000159658-EFCAB14	9.67742	493
bcell	11	genderM	NUTF2	1.51769	4	0.0047031	0.82833	-1.00138	-1.68712	-0.315631	-2.90354	-2.67667	ENSG00000102898-NUTF2	19.3548	245
bcell	11	genderM	BIRC3	2.57129	5	0.00473421	0.82833	-1.08816	-1.83392	-0.342401	-2.90127	-2.68014	ENSG00000023445-BIRC3	41.5771	182
bcell	11	genderM	PTGES3	2.53231	5	0.00494683	0.82833	-1.11791	-1.88809	-0.347732	-2.88609	-2.70325	ENSG00000110958-PTGES3	46.9534	153
bcell	11	genderM	UFC1	1.64906	4	0.00517597	0.82833	-0.979376	-1.6578	-0.300949	-2.87039	-2.72706	ENSG00000143222-UFC1	23.2975	247
bcell	11	genderM	IMP4	0.66191	2	0.00614391	0.82833	0.779041	0.227872	1.33021	2.81041	-2.81711	ENSG00000136718-IMP4	10.7527	459
bcell	11	genderM	NAP1L1	2.52191	5	0.00645282	0.82833	-1.1481	-1.96541	-0.330785	-2.79309	-2.84285	ENSG00000187109-NAP1L1	46.2366	109
bcell	11	genderM	DCPS	0.647428	2	0.00650901	0.82833	-0.773624	-1.32496	-0.222288	-2.79002	-2.8474	ENSG00000110063-DCPS	7.16846	452
bcell	11	genderM	SUCLG2	0.535302	1	0.00685901	0.82833	0.679895	0.192107	1.16768	2.77143	-2.87486	ENSG00000172340-SUCLG2	8.24373	635
bcell	11	genderM	TMED4	1.13025	4	0.00710528	0.82833	-0.919007	-1.58135	-0.256666	-2.75887	-2.89334	ENSG00000158604-TMED4	14.3369	250
bcell	11	genderM	CLTA	1.439	4	0.00768664	0.82833	-0.951184	-1.64378	-0.258585	-2.73072	-2.93452	ENSG00000122705-CLTA	20.7885	213
bcell	11	genderM	APH1A	1.63397	4	0.00868979	0.82833	-0.93794	-1.63216	-0.243724	-2.68642	-2.99866	ENSG00000117362-APH1A	26.1649	206
bcell	11	genderM	HACD4	0.822819	3	0.00962053	0.82833	-0.800948	-1.40208	-0.19982	-2.6493	-3.05178	ENSG00000188921-HACD4	10.0358	326
bcell	11	genderM	HNRNPA1	4.55746	5	0.0096668	0.82833	-0.982933	-1.72113	-0.244731	-2.64754	-3.05428	ENSG00000135486-HNRNPA1	84.5878	160
bcell	11	genderM	HSP90AB1	4.00975	5	0.00973303	0.82833	-1.02405	-1.79385	-0.254239	-2.64504	-3.05784	ENSG00000096384-HSP90AB1	70.9677	132
bcell	11	genderM	DNAJA3	0.566045	1	0.00978821	0.82833	0.666386	0.16505	1.16772	2.64296	-3.06079	ENSG00000103423-DNAJA3	8.24373	565
bcell	11	genderM	DNAJC19	1.01017	3	0.00981135	0.82833	0.864024	0.213788	1.51426	2.64209	-3.06202	ENSG00000205981-DNAJC19	14.3369	254
bcell	11	genderM	PSMA7	2.02798	5	0.010202	0.82833	-0.987642	-1.73497	-0.240312	-2.62773	-3.08238	ENSG00000101182-PSMA7	33.6918	146
bcell	11	genderM	LINC00926	3.53041	5	0.0102411	0.82833	-1.1229	-1.97303	-0.272767	-2.62632	-3.08437	ENSG00000247982-LINC00926	68.8172	88
bcell	11	genderM	HIKESHI	0.551748	1	0.0105586	0.82833	0.695243	0.166615	1.22387	2.61505	-3.10028	ENSG00000149196-HIKESHI	9.319	484
bcell	11	genderM	JCHAIN	1.7265	5	0.010641	0.82833	-1.11598	-1.96545	-0.26651	-2.61217	-3.10433	ENSG00000132465-JCHAIN	20.7885	87
bcell	11	genderM	RPS4X	6.76175	5	0.0112077	0.82833	-1.35621	-2.3962	-0.316218	-2.59293	-3.13134	ENSG00000198034-RPS4X	98.9247	25
bcell	11	genderM	ITFG1	0.565468	1	0.0124701	0.82833	0.636984	0.140888	1.13308	2.55303	-3.18683	ENSG00000129636-ITFG1	8.24373	572
bcell	11	genderM	TMEM18	0.809111	3	0.0126341	0.82833	0.702413	0.154305	1.25052	2.54812	-3.19361	ENSG00000151353-TMEM18	10.3943	423
bcell	11	genderM	HLA-A	4.9198	5	0.0127014	0.82833	-1.08539	-1.93301	-0.237772	-2.54612	-3.19637	ENSG00000206503-HLA-A	87.8136	86
bcell	11	genderM	TAF1D	2.07005	5	0.0127227	0.82833	-0.947428	-1.68749	-0.207366	-2.54549	-3.19724	ENSG00000166012-TAF1D	31.1828	149
bcell	11	genderM	TMSB4X	6.74985	5	0.0127606	0.82833	-1.39463	-2.4845	-0.304767	-2.54437	-3.19878	ENSG00000205542-TMSB4X	99.6416	11
bcell	11	genderM	YBEY	0.625844	1	0.0127696	0.82833	0.751107	0.164078	1.33814	2.54411	-3.19915	ENSG00000182362-YBEY	6.81004	339
bcell	11	genderM	RPL24	5.53425	5	0.0132029	0.82833	-1.1603	-2.07164	-0.248955	-2.53152	-3.21646	ENSG00000114391-RPL24	96.0573	63
bcell	11	genderM	CCNI	4.04268	5	0.0135001	0.82833	-0.988028	-1.76665	-0.209402	-2.5231	-3.22801	ENSG00000118816-CCNI	75.9857	122
bcell	11	genderM	LINC02397	1.62069	4	0.0138529	0.82833	-0.887749	-1.59007	-0.185426	-2.51332	-3.24139	ENSG00000205056-LINC02397	25.8065	191
bcell	11	genderM	PHF6	0.621195	1	0.0143218	0.82833	-0.681405	-1.22321	-0.139597	-2.50065	-3.25864	ENSG00000156531-PHF6	7.16846	438
bcell	11	genderM	SDHA	1.00211	3	0.0149269	0.82833	-0.779603	-1.40343	-0.155773	-2.48485	-3.28006	ENSG00000073578-SDHA	13.9785	276
bcell	11	genderM	LINC01857	0.813419	3	0.0155618	0.82833	0.741187	0.14426	1.33811	2.46888	-3.30161	ENSG00000224137-LINC01857	11.828	324
bcell	11	genderM	ARRDC3	0.614851	1	0.0160161	0.82833	0.664973	0.127013	1.20293	2.45781	-3.31648	ENSG00000113369-ARRDC3	7.16846	449
bcell	11	genderM	LGALS1	1.3564	4	0.0165268	0.82833	0.889521	0.166338	1.6127	2.44569	-3.3327	ENSG00000100097-LGALS1	20.7885	169
bcell	11	genderM	PHIP	1.28462	4	0.016803	0.82833	-0.839828	-1.52441	-0.155249	-2.43927	-3.34126	ENSG00000146247-PHIP	18.638	208
bcell	11	genderM	CALM2	2.89219	5	0.0171574	0.82833	-0.96658	-1.7571	-0.176057	-2.43118	-3.35203	ENSG00000143933-CALM2	51.9713	112
bcell	11	genderM	TADA3	0.755229	2	0.0175843	0.82833	-0.691081	-1.25852	-0.123646	-2.42163	-3.3647	ENSG00000171148-TADA3	10.3943	374
bcell	11	genderM	CD52	5.2657	5	0.0181992	0.82833	-1.07332	-1.9595	-0.187129	-2.40822	-3.38242	ENSG00000169442-CD52	94.6237	75
bcell	11	genderM	LDHB	1.88408	5	0.0191597	0.82833	-0.94414	-1.73025	-0.158029	-2.38807	-3.4089	ENSG00000111716-LDHB	31.8996	118
bcell	11	genderM	SRSF11	1.90944	5	0.0191834	0.82833	-0.926498	-1.69808	-0.154919	-2.38758	-3.40954	ENSG00000116754-SRSF11	33.3333	128
bcell	11	genderM	RPL9	6.12747	5	0.0197	0.82833	-1.13632	-2.08681	-0.18584	-2.37712	-3.42321	ENSG00000163682-RPL9	98.5663	48
bcell	11	genderM	SSR2	2.56106	5	0.0198756	0.82833	-0.910664	-1.67352	-0.147812	-2.37362	-3.42777	ENSG00000163479-SSR2	45.5197	133
bcell	11	genderM	NCK1	0.547277	1	0.0207884	0.82833	0.578765	0.0902852	1.06725	2.35586	-3.45085	ENSG00000158092-NCK1	8.60215	599
bcell	11	genderM	GOPC	0.55003	1	0.0209942	0.82833	0.595632	0.0920811	1.09918	2.35195	-3.4559	ENSG00000047932-GOPC	7.8853	544
bcell	11	genderM	OSGEP	0.971026	3	0.0214533	0.82833	0.73367	0.111145	1.3562	2.34335	-3.46701	ENSG00000092094-OSGEP	16.4875	281
bcell	11	genderM	MS4A1	5.18252	5	0.0215469	0.82833	-1.02798	-1.90087	-0.155085	-2.34162	-3.46924	ENSG00000156738-MS4A1	93.19	78
bcell	11	genderM	RPS2	4.97723	5	0.0216399	0.82833	-1.04188	-1.92723	-0.156534	-2.3399	-3.47145	ENSG00000140988-RPS2	86.7384	76
bcell	11	genderM	PGAM1	1.61988	4	0.021722	0.82833	-0.839108	-1.55261	-0.125609	-2.3384	-3.47339	ENSG00000171314-PGAM1	25.8065	183
bcell	11	genderM	IARS2	0.528496	1	0.0218164	0.82833	0.593209	0.0884261	1.09799	2.33667	-3.47562	ENSG00000067704-IARS2	7.8853	541
bcell	11	genderM	ADK	2.23214	5	0.0222805	0.82833	-0.920356	-1.70635	-0.134366	-2.32826	-3.48641	ENSG00000156110-ADK	35.1254	120
bcell	11	genderM	SEPT9	1.64587	4	0.0223381	0.82833	0.882889	0.128561	1.63722	2.32723	-3.48773	ENSG00000184640-SEPT9	28.3154	139
bcell	11	genderM	DAZAP2	3.34888	5	0.0227418	0.82833	-0.879145	-1.63259	-0.125695	-2.32006	-3.49691	ENSG00000183283-DAZAP2	63.0824	141
bcell	11	genderM	RPL35	5.84214	5	0.0229714	0.82833	-1.12114	-2.08366	-0.158624	-2.31604	-3.50205	ENSG00000136942-RPL35	97.491	45
bcell	11	genderM	HIGD2A	2.33285	5	0.0230591	0.82833	-0.930297	-1.7295	-0.131095	-2.31451	-3.50401	ENSG00000146066-HIGD2A	42.6523	110
bcell	11	genderM	CCNG1	1.23563	4	0.0232441	0.82833	0.739789	0.103367	1.37621	2.3113	-3.5081	ENSG00000113328-CCNG1	15.4122	266
bcell	11	genderM	LTB	5.51487	5	0.0234065	0.82833	-1.08165	-2.0133	-0.150005	-2.3085	-3.51166	ENSG00000227507-LTB	95.3405	60
bcell	11	genderM	LRRFIP1	1.84619	5	0.0236233	0.82833	-0.822131	-1.53139	-0.112876	-2.30479	-3.51638	ENSG00000124831-LRRFIP1	29.7491	187
bcell	11	genderM	HNRNPDL	3.64106	5	0.0238874	0.82833	-0.900272	-1.67845	-0.122093	-2.30032	-3.52207	ENSG00000152795-HNRNPDL	72.043	125
bcell	11	genderM	IGKC	2.73883	5	0.0241218	0.82833	-0.922162	-1.72063	-0.123695	-2.29638	-3.52706	ENSG00000211592-IGKC	37.6344	111
bcell	11	genderM	SMC6	1.21347	4	0.0241386	0.82833	0.736226	0.0986761	1.37378	2.2961	-3.52742	ENSG00000163029-SMC6	17.5627	265
bcell	11	genderM	RPL26	5.09203	5	0.0245249	0.82833	-1.05353	-1.96841	-0.138649	-2.28969	-3.53554	ENSG00000161970-RPL26	92.8315	65
bcell	11	genderM	AK6	0.622308	1	0.0249957	0.82833	0.590194	0.0759442	1.10444	2.28199	-3.54526	ENSG00000085231-AK6	7.8853	526
bcell	11	genderM	PRCP	0.980345	3	0.0250807	0.82833	0.697758	0.0894186	1.3061	2.28062	-3.54699	ENSG00000137509-PRCP	15.4122	306
bcell	11	genderM	RPL14	6.2854	5	0.0251185	0.82833	-1.11226	-2.08224	-0.142278	-2.28001	-3.54776	ENSG00000188846-RPL14	99.6416	44
bcell	11	genderM	POLR3GL	1.24317	4	0.0251242	0.82833	0.75468	0.0965103	1.41285	2.27992	-3.54788	ENSG00000121851-POLR3GL	16.4875	246
bcell	11	genderM	RMC1	0.714294	2	0.0257612	0.82833	0.643819	0.0798189	1.20782	2.26975	-3.56066	ENSG00000141452-RMC1	8.96057	393
bcell	11	genderM	COX7A2	2.41647	5	0.0258686	0.82833	-0.863953	-1.62136	-0.106546	-2.26806	-3.56279	ENSG00000112695-COX7A2	43.7276	140
bcell	11	genderM	FMNL1	0.618202	1	0.0263099	0.82833	0.604152	0.072893	1.13541	2.26117	-3.57142	ENSG00000184922-FMNL1	9.67742	480
bcell	11	genderM	NPM1	4.07259	5	0.0263189	0.82833	-0.905739	-1.70225	-0.109232	-2.26103	-3.57159	ENSG00000181163-NPM1	76.7025	115
bcell	11	genderM	FUS	2.74261	5	0.0265642	0.82833	-0.842496	-1.58463	-0.100363	-2.25725	-3.57632	ENSG00000089280-FUS	41.2186	158
bcell	11	genderM	LIMD2	4.2765	5	0.0266765	0.82833	-0.942953	-1.77421	-0.111695	-2.25553	-3.57847	ENSG00000136490-LIMD2	80.2867	97
bcell	11	genderM	HM13	0.804151	3	0.026947	0.82833	-0.639731	-1.20472	-0.0747453	-2.25141	-3.58362	ENSG00000101294-HM13	10.3943	392
bcell	11	genderM	PDIA3	2.16516	5	0.0269477	0.82833	-0.843754	-1.58893	-0.0985795	-2.25139	-3.58363	ENSG00000167004-PDIA3	27.5986	150
bcell	11	genderM	POU2F2	2.01251	5	0.0270119	0.82833	-0.867252	-1.63351	-0.100994	-2.25042	-3.58484	ENSG00000028277-POU2F2	34.0502	135
bcell	11	genderM	GSTK1	1.87329	5	0.0271385	0.82833	0.846467	0.097937	1.595	2.24851	-3.58723	ENSG00000197448-GSTK1	28.6738	148
bcell	11	genderM	HDAC1	1.29603	4	0.0271923	0.82833	-0.804107	-1.51543	-0.0927798	-2.2477	-3.58824	ENSG00000116478-HDAC1	21.147	189
bcell	11	genderM	RPS6	6.50859	5	0.0280499	0.82833	-1.12866	-2.13278	-0.12454	-2.23497	-3.60405	ENSG00000137154-RPS6	96.7742	36
bcell	11	genderM	ARL5A	1.04885	3	0.0281843	0.82833	-0.721387	-1.36374	-0.0790357	-2.233	-3.60649	ENSG00000162980-ARL5A	17.9211	264
bcell	11	genderM	SRSF4	1.25802	4	0.0284386	0.82833	-0.75354	-1.42563	-0.0814465	-2.22931	-3.61106	ENSG00000116350-SRSF4	19.7133	232
bcell	11	genderM	DELE1	0.681593	2	0.0284455	0.82833	-0.638062	-1.20719	-0.0689396	-2.22921	-3.61118	ENSG00000081791-DELE1	10.0358	387
bcell	11	genderM	MCRS1	0.590593	1	0.0285249	0.82833	-0.616642	-1.16694	-0.0663421	-2.22806	-3.6126	ENSG00000187778-MCRS1	7.52688	434
bcell	11	genderM	SRSF6	0.630742	2	0.0287823	0.82833	-0.626592	-1.1867	-0.0664824	-2.22436	-3.61717	ENSG00000124193-SRSF6	7.8853	405
bcell	11	genderM	WAC-AS1	0.961145	3	0.0289565	0.82833	-0.755068	-1.43078	-0.0793583	-2.22187	-3.62024	ENSG00000254635-WAC-AS1	9.67742	231
bcell	11	genderM	ATOX1	0.791182	2	0.0291209	0.82833	-0.609244	-1.15503	-0.0634583	-2.21954	-3.62312	ENSG00000177556-ATOX1	11.828	445
bcell	11	genderM	MAPKAPK5-AS1	0.842369	3	0.0292254	0.82833	0.650443	0.0673613	1.23352	2.21806	-3.62494	ENSG00000234608-MAPKAPK5-AS1	12.9032	355
bcell	11	genderM	GAPDH	3.64362	5	0.029432	0.82833	-0.969084	-1.83895	-0.0992191	-2.21515	-3.62852	ENSG00000111640-GAPDH	65.5914	82
bcell	11	genderM	TUBA4A	1.52609	4	0.0298738	0.82833	-0.808043	-1.53538	-0.0807077	-2.20899	-3.63609	ENSG00000127824-TUBA4A	22.2222	175
bcell	11	genderM	EIF5A	2.49684	5	0.030053	0.82833	-0.806356	-1.53299	-0.0797246	-2.20651	-3.63913	ENSG00000132507-EIF5A	40.5018	178
bcell	11	genderM	NDUFAF8	0.951742	3	0.0304005	0.82833	-0.675065	-1.2847	-0.0654269	-2.20175	-3.64497	ENSG00000224877-NDUFAF8	12.5448	318
bcell	11	age	MBD4	2.27688	5	9.04961e-05	0.299814	2.97389	1.53574	4.41204	4.11163	-4.05084	ENSG00000129071-MBD4	36.5591	1
bcell	11	age	MZT2B	0.513022	1	0.000902196	0.971473	1.93269	0.815882	3.04951	3.44094	-4.20592	ENSG00000152082-MZT2B	4.6595	26
bcell	11	age	TRIP11	0.857075	3	0.000963607	0.971473	2.03497	0.852056	3.21789	3.42057	-4.21042	ENSG00000100815-TRIP11	12.1864	17
bcell	11	age	RPS17	1.00199	3	0.00148937	0.971473	1.97371	0.778646	3.16878	3.28387	-4.24026	ENSG00000182774-RPS17	13.6201	21
bcell	11	age	EAF2	1.98286	5	0.0029304	0.971473	2.34789	0.824126	3.87165	3.06376	-4.28681	ENSG00000145088-EAF2	35.1254	5
bcell	11	age	NUTM2A-AS1	0.705488	2	0.00323715	0.971473	1.80271	0.619928	2.98549	3.03051	-4.29368	ENSG00000223482-NUTM2A-AS1	9.67742	38
bcell	11	age	RCSD1	2.73735	5	0.00329295	0.971473	2.30179	0.788692	3.81488	3.02477	-4.29486	ENSG00000198771-RCSD1	46.2366	6
bcell	11	age	GNG11	1.34279	4	0.00360043	0.971473	-2.3725	-3.94772	-0.797268	-2.99472	-4.30101	ENSG00000127920-GNG11	16.4875	3
bcell	11	age	TMED4	1.13025	4	0.00520882	0.971473	-1.98885	-3.36761	-0.61009	-2.86819	-4.3265	ENSG00000158604-TMED4	14.3369	16
bcell	11	age	IGLV1-40	0.857861	3	0.00559465	0.971473	-2.54379	-4.32272	-0.764873	-2.84328	-4.33143	ENSG00000211653-IGLV1-40	6.45161	2
bcell	11	age	COX7A2	2.41647	5	0.00572751	0.971473	2.24804	0.671391	3.8247	2.83506	-4.33305	ENSG00000112695-COX7A2	43.7276	8
bcell	11	age	RP9	1.26371	4	0.00580193	0.971473	2.04008	0.606996	3.47317	2.83054	-4.33394	ENSG00000164610-RP9	17.9211	13
bcell	11	age	GNPTG	0.618416	1	0.00625151	0.971473	-1.64323	-2.80835	-0.478112	-2.80428	-4.33909	ENSG00000090581-GNPTG	8.24373	64
bcell	11	age	UQCRHL	0.617774	1	0.00634708	0.971473	1.66664	0.482662	2.85062	2.79893	-4.34014	ENSG00000233954-UQCRHL	6.45161	59
bcell	11	age	TRA2A	1.24752	4	0.00642105	0.971473	-1.95469	-3.34534	-0.564047	-2.79483	-4.34094	ENSG00000164548-TRA2A	18.638	19
bcell	11	age	TES	1.03868	3	0.00658226	0.971473	-1.85024	-3.17071	-0.529757	-2.78605	-4.34265	ENSG00000135269-TES	13.9785	29
bcell	11	age	PFDN2	0.976598	3	0.00721146	0.971473	1.72022	0.478051	2.9624	2.75357	-4.34895	ENSG00000143256-PFDN2	13.2616	48
bcell	11	age	METAP2	1.08246	3	0.00879926	0.971473	1.82775	0.472647	3.18286	2.68187	-4.36268	ENSG00000111142-METAP2	16.4875	32
bcell	11	age	ICAM3	2.35577	5	0.0115545	0.971473	1.96834	0.452309	3.48437	2.58158	-4.38145	ENSG00000076662-ICAM3	36.5591	15
bcell	11	age	GUCD1	1.12152	4	0.0118338	0.971473	-1.77126	-3.14022	-0.402293	-2.57266	-4.38309	ENSG00000138867-GUCD1	16.8459	37
bcell	11	age	ARL16	0.661786	2	0.0118355	0.971473	1.49415	0.33933	2.64897	2.57261	-4.38311	ENSG00000214087-ARL16	8.60215	107
bcell	11	age	NGDN	1.15064	4	0.0118597	0.971473	1.7318	0.392905	3.0707	2.57184	-4.38325	ENSG00000129460-NGDN	14.3369	44
bcell	11	age	EPS15	1.13437	4	0.0124335	0.971473	1.71268	0.379388	3.04597	2.55414	-4.3865	ENSG00000085832-EPS15	15.4122	47
bcell	11	age	ANKRD49	0.785838	2	0.0128243	0.971473	-1.58316	-2.82126	-0.345053	-2.5425	-4.38863	ENSG00000168876-ANKRD49	12.5448	74
bcell	11	age	GRK2	0.662792	2	0.0133664	0.971473	-1.37943	-2.46489	-0.293977	-2.52687	-4.39148	ENSG00000173020-GRK2	10.7527	157
bcell	11	age	PPP3CC	1.44438	4	0.0140007	0.971473	1.82013	0.377859	3.26239	2.50928	-4.39466	ENSG00000120910-PPP3CC	21.147	31
bcell	11	age	PLEK	1.31535	4	0.0143923	0.971473	1.84754	0.3774	3.31768	2.49878	-4.39656	ENSG00000115956-PLEK	22.9391	27
bcell	11	age	HERC1	0.58257	1	0.0146665	0.971473	-1.38095	-2.48299	-0.278912	-2.49158	-4.39786	ENSG00000103657-HERC1	8.96057	153
bcell	11	age	VDAC1	1.33403	4	0.0147349	0.971473	1.68915	0.340196	3.0381	2.4898	-4.39818	ENSG00000213585-VDAC1	20.4301	52
bcell	11	age	ECHS1	1.03613	3	0.0149477	0.971473	1.63075	0.325562	2.93594	2.48432	-4.39916	ENSG00000127884-ECHS1	15.7706	62
bcell	11	age	N4BP2L2	2.08783	5	0.0150394	0.971473	2.04674	0.407064	3.68642	2.48198	-4.39958	ENSG00000244754-N4BP2L2	39.4265	12
bcell	11	age	U2AF1L4	0.570741	1	0.0150641	0.971473	-1.28233	-2.30989	-0.254775	-2.48135	-4.3997	ENSG00000161265-U2AF1L4	8.96057	217
bcell	11	age	TIPRL	0.576631	1	0.0153449	0.971473	1.41425	0.277742	2.55076	2.47427	-4.40096	ENSG00000143155-TIPRL	7.8853	136
bcell	11	age	SHPRH	0.790675	2	0.016233	0.971473	1.58359	0.299764	2.86742	2.45262	-4.40483	ENSG00000146414-SHPRH	8.96057	72
bcell	11	age	METTL5	0.961003	3	0.0163712	0.971473	-1.59823	-2.89566	-0.300804	-2.44935	-4.40541	ENSG00000138382-METTL5	13.6201	70
bcell	11	age	MAP2K3	0.650001	2	0.0165763	0.971473	-1.38169	-2.50555	-0.257841	-2.44453	-4.40626	ENSG00000034152-MAP2K3	10.3943	150
bcell	11	age	KDM6A	0.620963	1	0.0167369	0.971473	1.41821	0.26289	2.57353	2.4408	-4.40693	ENSG00000147050-KDM6A	7.52688	135
bcell	11	age	PHB2	2.52745	5	0.0168038	0.971473	2.10438	0.388999	3.81976	2.43926	-4.4072	ENSG00000215021-PHB2	36.9176	10
bcell	11	age	ZNF10	0.54088	1	0.0171012	0.971473	1.39871	0.255365	2.54205	2.43245	-4.4084	ENSG00000256223-ZNF10	6.81004	144
bcell	11	age	MRPS16	0.598814	1	0.0171047	0.971473	-1.34964	-2.45291	-0.246372	-2.43237	-4.40842	ENSG00000182180-MRPS16	8.60215	175
bcell	11	age	NOC3L	0.567878	1	0.017275	0.971473	-1.31055	-2.38356	-0.237538	-2.42853	-4.4091	ENSG00000173145-NOC3L	7.52688	201
bcell	11	age	ATP5MG	3.64525	5	0.017676	0.971473	2.11639	0.377203	3.85557	2.4196	-4.41067	ENSG00000167283-ATP5MG	67.0251	9
bcell	11	age	RAB5C	0.59922	1	0.0186056	0.971473	1.32403	0.226905	2.42116	2.39958	-4.41418	ENSG00000108774-RAB5C	7.8853	191
bcell	11	age	HSDL2	0.518228	1	0.0191366	0.971473	1.28068	0.214571	2.34679	2.38854	-4.41611	ENSG00000119471-HSDL2	6.45161	213
bcell	11	age	LYPLAL1	0.666539	2	0.0192338	0.971473	-1.29789	-2.37923	-0.216553	-2.38655	-4.41646	ENSG00000143353-LYPLAL1	8.60215	203
bcell	11	age	SNRPF	1.40333	4	0.0194898	0.971473	1.71325	0.282737	3.14377	2.38135	-4.41736	ENSG00000139343-SNRPF	21.5054	45
bcell	11	age	RPL22L1	2.36439	5	0.0199293	0.971473	1.78027	0.28829	3.27224	2.37256	-4.41889	ENSG00000163584-RPL22L1	40.8602	35
bcell	11	age	VPS35	1.17061	4	0.0203479	0.971473	-1.58358	-2.91534	-0.251829	-2.36434	-4.42031	ENSG00000069329-VPS35	18.2796	71
bcell	11	age	SMC1A	0.923032	3	0.0209106	0.971473	-1.55729	-2.87295	-0.241634	-2.35354	-4.42218	ENSG00000072501-SMC1A	11.828	77
bcell	11	age	NCBP2	0.912931	3	0.0211898	0.971473	1.47154	0.225539	2.71753	2.34827	-4.42309	ENSG00000114503-NCBP2	11.4695	115
bcell	11	age	SLC39A10	0.724966	2	0.0218074	0.971473	-1.40188	-2.5947	-0.209054	-2.33683	-4.42505	ENSG00000196950-SLC39A10	10.0358	140
bcell	11	age	MAPRE2	1.31671	4	0.0218517	0.971473	-1.68482	-3.11888	-0.25075	-2.33602	-4.42519	ENSG00000166974-MAPRE2	18.638	50
bcell	11	age	AC012368.1	0.564895	1	0.0219663	0.971473	1.3872	0.205401	2.56901	2.33394	-4.42555	ENSG00000225889-AC012368.1	5.73477	145
bcell	11	age	HAX1	0.850738	3	0.0221002	0.971473	1.46036	0.214939	2.70578	2.33151	-4.42596	ENSG00000143575-HAX1	12.1864	117
bcell	11	age	GLIPR1	1.7786	5	0.0224129	0.971473	1.79652	0.260715	3.33232	2.32589	-4.42692	ENSG00000139278-GLIPR1	29.3907	34
bcell	11	age	HACD4	0.822819	3	0.022423	0.971473	-1.46365	-2.71498	-0.212312	-2.32571	-4.42696	ENSG00000188921-HACD4	10.0358	116
bcell	11	age	TOMM20	2.04986	5	0.0231266	0.971473	1.7332	0.243482	3.22292	2.31333	-4.42907	ENSG00000173726-TOMM20	34.4086	40
bcell	11	age	RPL26	5.09203	5	0.0235146	0.971473	2.20931	0.304863	4.11376	2.30665	-4.4302	ENSG00000161970-RPL26	92.8315	7
bcell	11	age	DGLUCY	0.534665	1	0.0237376	0.971473	1.22638	0.167485	2.28528	2.30285	-4.43085	ENSG00000133943-DGLUCY	7.8853	258
bcell	11	age	ASCC3	0.623932	1	0.0239824	0.971473	-1.23332	-2.30012	-0.166517	-2.29872	-4.43155	ENSG00000112249-ASCC3	10.0358	249
bcell	11	age	TMBIM6	2.33253	5	0.0240971	0.971473	1.83248	0.246086	3.41887	2.29679	-4.43187	ENSG00000139644-TMBIM6	41.2186	28
bcell	11	age	NAA38	1.47282	4	0.0241755	0.971473	1.64335	0.219874	3.06682	2.29548	-4.43209	ENSG00000183011-NAA38	21.5054	57
bcell	11	age	TCTN1	0.634637	2	0.0242195	0.971473	-1.36081	-2.53992	-0.181695	-2.29475	-4.43222	ENSG00000204852-TCTN1	10.0358	163
bcell	11	age	C1orf43	0.804035	3	0.0242735	0.971473	1.36514	0.18181	2.54847	2.29385	-4.43237	ENSG00000143612-C1orf43	11.1111	159
bcell	11	age	DCTN3	1.001	3	0.0243807	0.971473	1.51887	0.201262	2.83648	2.29207	-4.43267	ENSG00000137100-DCTN3	16.129	93
bcell	11	age	EIF3A	1.09488	3	0.0249065	0.971473	1.55134	0.200478	2.9022	2.28344	-4.43413	ENSG00000107581-EIF3A	18.2796	78
bcell	11	age	PHKG2	0.548445	1	0.0251306	0.971473	-1.18787	-2.22388	-0.151861	-2.27981	-4.43474	ENSG00000156873-PHKG2	7.16846	302
bcell	11	age	SECISBP2L	1.18398	4	0.0251361	0.971473	1.51391	0.193491	2.83432	2.27972	-4.43475	ENSG00000138593-SECISBP2L	16.8459	94
bcell	11	age	RNF7	1.14124	4	0.0252981	0.971473	1.5279	0.193755	2.86205	2.27712	-4.43519	ENSG00000114125-RNF7	19.3548	88
bcell	11	age	FCRLA	2.25352	5	0.025301	0.971473	1.79755	0.227918	3.36718	2.27707	-4.4352	ENSG00000132185-FCRLA	37.9928	33
bcell	11	age	YIPF4	0.525704	1	0.0253069	0.971473	1.26108	0.159851	2.36231	2.27698	-4.43521	ENSG00000119820-YIPF4	7.16846	228
bcell	11	age	CHCHD2	3.0489	5	0.0253928	0.971473	1.87695	0.236927	3.51698	2.2756	-4.43544	ENSG00000106153-CHCHD2	58.0645	22
bcell	11	age	SERP1	3.21817	5	0.0263975	0.971473	1.8944	0.227567	3.56124	2.25982	-4.43809	ENSG00000120742-SERP1	56.2724	20
bcell	11	age	USO1	0.607813	1	0.0270752	0.971473	1.31002	0.152063	2.46797	2.24946	-4.43982	ENSG00000138768-USO1	8.24373	195
bcell	11	age	DDX60L	0.503435	1	0.0281082	0.971473	1.17053	0.128762	2.21229	2.23411	-4.44236	ENSG00000181381-DDX60L	6.45161	317
bcell	11	age	PPP4R2	0.746694	2	0.028606	0.971473	1.3645	0.146162	2.58284	2.22689	-4.44356	ENSG00000163605-PPP4R2	9.319	154
bcell	11	age	BUB3	1.48737	4	0.0287456	0.971473	1.64649	0.175044	3.11794	2.22489	-4.44389	ENSG00000154473-BUB3	22.2222	55
bcell	11	age	NDUFA12	1.2007	4	0.028975	0.971473	1.4508	0.152326	2.74927	2.22161	-4.44443	ENSG00000184752-NDUFA12	16.4875	118
bcell	11	age	ETFA	0.869008	3	0.0291672	0.971473	-1.32342	-2.50935	-0.137496	-2.21888	-4.44488	ENSG00000140374-ETFA	11.4695	186
bcell	11	age	TXNDC12	0.812643	3	0.0291967	0.971473	-1.30458	-2.47384	-0.135319	-2.21847	-4.44495	ENSG00000117862-TXNDC12	12.9032	198
bcell	11	age	STAT3	1.24046	4	0.0294354	0.971473	-1.51984	-2.8841	-0.155578	-2.2151	-4.4455	ENSG00000168610-STAT3	20.7885	91
bcell	11	age	EML4	1.86891	5	0.0298767	0.971473	1.6497	0.164746	3.13465	2.20895	-4.44651	ENSG00000143924-EML4	30.8244	54
bcell	11	age	CHMP4B	0.568443	1	0.0299109	0.971473	1.20952	0.120554	2.29849	2.20848	-4.44659	ENSG00000101421-CHMP4B	7.52688	272
bcell	11	age	ADI1	0.852404	3	0.0303432	0.971473	-1.34143	-2.55241	-0.130441	-2.20253	-4.44756	ENSG00000182551-ADI1	11.4695	174
bcell	11	age	RAB10	0.78325	2	0.0304319	0.971473	-1.41018	-2.68393	-0.136425	-2.20132	-4.44776	ENSG00000084733-RAB10	10.3943	132
bcell	11	age	AP3B1	1.08813	3	0.0305906	0.971473	1.50561	0.144323	2.86689	2.19916	-4.44812	ENSG00000132842-AP3B1	17.5627	97
bcell	11	age	U2AF2	0.8125	3	0.0309069	0.971473	-1.37969	-2.62955	-0.129823	-2.19488	-4.44881	ENSG00000063244-U2AF2	12.1864	146
bcell	11	age	SREK1	0.790013	2	0.0310622	0.971473	1.30592	0.121757	2.49009	2.1928	-4.44915	ENSG00000153914-SREK1	10.7527	197
bcell	11	age	PMPCB	1.39182	4	0.0319777	0.971473	1.53172	0.135098	2.92835	2.18069	-4.45113	ENSG00000105819-PMPCB	17.9211	82
bcell	11	age	BSCL2	0.516375	1	0.0320242	0.971473	-1.21264	-2.31864	-0.106648	-2.18008	-4.45122	ENSG00000168000-BSCL2	6.45161	266
bcell	11	age	C19orf24	0.873133	3	0.0320292	0.971473	1.39473	0.122624	2.66684	2.18002	-4.45123	ENSG00000228300-C19orf24	10.7527	138
bcell	11	age	PGD	0.560792	1	0.0320736	0.971473	-1.09742	-2.09861	-0.096218	-2.17944	-4.45133	ENSG00000142657-PGD	8.24373	400
bcell	11	age	VCL	0.670204	2	0.032281	0.971473	-1.30522	-2.49748	-0.112965	-2.17675	-4.45177	ENSG00000035403-VCL	9.319	196
bcell	11	age	BANF1	1.33879	4	0.0327814	0.971473	-1.48797	-2.85118	-0.124749	-2.17031	-4.45281	ENSG00000175334-BANF1	19.7133	99
bcell	11	age	CBWD2	0.657431	2	0.0330356	0.971473	-1.22864	-2.35596	-0.101326	-2.16707	-4.45333	ENSG00000136682-CBWD2	9.319	247
bcell	11	age	GMFG	2.3976	5	0.0332351	0.971473	1.606	0.130728	3.08127	2.16455	-4.45374	ENSG00000130755-GMFG	40.8602	63
bcell	11	age	SELL	3.3871	5	0.0333693	0.971473	1.9743	0.159289	3.78931	2.16286	-4.45401	ENSG00000188404-SELL	62.724	14
bcell	11	age	MT-ND6	2.83259	5	0.0342435	0.971473	-1.79603	-3.45549	-0.13656	-2.15198	-4.45576	ENSG00000198695-MT-ND6	47.6703	30
bcell	11	age	RAB4A	0.764216	2	0.0342602	0.971473	1.22387	0.0929484	2.35479	2.15177	-4.4558	ENSG00000168118-RAB4A	12.5448	253
bcell	11	age	SRSF5	3.41556	5	0.0343453	0.971473	1.82547	0.137818	3.51313	2.15073	-4.45597	ENSG00000100650-SRSF5	68.1004	25
bcell	11	covid1	SPARC	1.26406	4	0.000159545	0.522745	1.45991	0.725522	2.19431	3.95269	-1.78094	ENSG00000113140-SPARC	16.4875	192
bcell	11	covid1	ZFC3H1	1.15298	4	0.000315572	0.522745	1.20725	0.56821	1.84628	3.75634	-2.04828	ENSG00000133858-ZFC3H1	17.5627	237
bcell	11	covid1	TINF2	1.07474	3	0.000748927	0.544971	1.08279	0.467327	1.69826	3.49813	-2.38825	ENSG00000092330-TINF2	15.7706	197
bcell	11	covid1	FKBP1A	2.04206	5	0.000789627	0.544971	1.24583	0.534402	1.95727	3.48193	-2.40909	ENSG00000088832-FKBP1A	34.0502	70
bcell	11	covid1	PKM	2.21178	5	0.000936707	0.544971	1.31365	0.551984	2.07531	3.42933	-2.4764	ENSG00000067225-PKM	34.0502	28
bcell	11	covid1	NT5C3A	1.4475	4	0.00101956	0.544971	1.1221	0.46647	1.77772	3.40305	-2.50981	ENSG00000122643-NT5C3A	24.3728	119
bcell	11	covid1	AL136454.1	0.580251	1	0.00115146	0.544971	0.923403	0.377784	1.46902	3.36508	-2.55776	ENSG00000231767-AL136454.1	8.24373	303
bcell	11	covid1	LTA4H	1.86242	5	0.00244147	0.785307	1.12503	0.409001	1.84106	3.12411	-2.85405	ENSG00000111144-LTA4H	32.6165	32
bcell	11	covid1	BDP1	1.36948	4	0.00259293	0.785307	1.02886	0.369858	1.68786	3.1043	-2.87777	ENSG00000145734-BDP1	18.9964	80
bcell	11	covid1	IRF2	1.37977	4	0.00320007	0.785307	1.10273	0.380135	1.82533	3.03437	-2.96064	ENSG00000168310-IRF2	21.147	27
bcell	11	covid1	GNG11	1.34279	4	0.00372704	0.785307	1.14298	0.381119	1.90484	2.98303	-3.02064	ENSG00000127920-GNG11	16.4875	13
bcell	11	covid1	TERF2IP	1.14296	4	0.00386469	0.785307	0.940377	0.310968	1.56979	2.97073	-3.03491	ENSG00000166848-TERF2IP	16.4875	108
bcell	11	covid1	C9orf16	2.12458	5	0.00387474	0.785307	1.11292	0.367804	1.85804	2.96984	-3.03594	ENSG00000171159-C9orf16	38.3513	18
bcell	11	covid1	PCM1	1.06679	3	0.00387728	0.785307	0.945175	0.312319	1.57803	2.96962	-3.03619	ENSG00000078674-PCM1	18.9964	100
bcell	11	covid1	MAPK13	0.648754	2	0.00420678	0.785307	-0.804125	-1.34763	-0.260625	-2.94183	-3.06827	ENSG00000156711-MAPK13	8.24373	244
bcell	11	covid1	ITGB1	0.914642	3	0.00425902	0.785307	0.909242	0.293811	1.52467	2.93761	-3.07313	ENSG00000150093-ITGB1	13.6201	127
bcell	11	covid1	MYL12B	2.34425	5	0.00442969	0.785307	1.09343	0.349922	1.83694	2.92414	-3.08858	ENSG00000118680-MYL12B	42.6523	19
bcell	11	covid1	ITGA4	1.62172	4	0.00454376	0.785307	1.06847	0.339757	1.79718	2.91541	-3.09857	ENSG00000115232-ITGA4	27.2401	25
bcell	11	covid1	CHORDC1	0.63235	2	0.00460132	0.785307	0.789648	0.250295	1.329	2.91108	-3.10352	ENSG00000110172-CHORDC1	7.52688	259
bcell	11	covid1	SLU7	0.685397	2	0.00495944	0.785307	0.813434	0.252852	1.37402	2.88521	-3.13297	ENSG00000164609-SLU7	8.96057	212
bcell	11	covid1	RSRC2	1.1455	4	0.0049778	0.785307	0.931935	0.289402	1.57447	2.88393	-3.13442	ENSG00000111011-RSRC2	17.5627	88
bcell	11	covid1	ILF3-DT	0.865963	3	0.00531097	0.799783	-0.858525	-1.4551	-0.261952	-2.86143	-3.15987	ENSG00000267100-ILF3-DT	12.5448	151
bcell	11	covid1	TPM4	1.26895	4	0.00572966	0.815163	0.963267	0.287654	1.63888	2.83493	-3.18966	ENSG00000167460-TPM4	18.638	56
bcell	11	covid1	HPCAL1	0.59029	1	0.00701621	0.815163	0.696049	0.195213	1.19688	2.76337	-3.2691	ENSG00000115756-HPCAL1	8.24373	364
bcell	11	covid1	XRN1	1.07781	3	0.00701885	0.815163	-0.839057	-1.44282	-0.235292	-2.76323	-3.26924	ENSG00000114127-XRN1	12.9032	146
bcell	11	covid1	CD68	0.696319	2	0.00710344	0.815163	0.805796	0.225067	1.38653	2.75896	-3.27394	ENSG00000129226-CD68	9.319	179
bcell	11	covid1	AC116366.3	0.732689	2	0.00777688	0.815163	0.729338	0.197458	1.26122	2.72652	-3.3094	ENSG00000283782-AC116366.3	11.1111	277
bcell	11	covid1	ANAPC5	1.283	4	0.00799158	0.815163	0.914439	0.245166	1.58371	2.71672	-3.32006	ENSG00000089053-ANAPC5	19.3548	63
bcell	11	covid1	RIC8A	0.677386	2	0.00817493	0.815163	0.744458	0.197946	1.29097	2.70854	-3.32894	ENSG00000177963-RIC8A	8.60215	236
bcell	11	covid1	KLF3	0.520758	1	0.00837115	0.815163	0.704947	0.185797	1.2241	2.69996	-3.33821	ENSG00000109787-KLF3	7.16846	311
bcell	11	covid1	CYBB	1.68879	4	0.00864252	0.815163	0.960271	0.25005	1.67049	2.6884	-3.35069	ENSG00000165168-CYBB	26.8817	30
bcell	11	covid1	OSBPL10	0.536306	1	0.0090847	0.815163	-0.695436	-1.21328	-0.177592	-2.67025	-3.37019	ENSG00000144645-OSBPL10	8.24373	315
bcell	11	covid1	FCRLA	2.25352	5	0.00959132	0.815163	1.01193	0.252774	1.77108	2.65041	-3.39138	ENSG00000132185-FCRLA	37.9928	15
bcell	11	covid1	TUBB1	1.63064	4	0.00979984	0.815163	1.01699	0.251762	1.78222	2.64253	-3.39978	ENSG00000101162-TUBB1	22.5806	11
bcell	11	covid1	VCPKMT	0.710383	2	0.00998708	0.815163	0.743213	0.182511	1.30392	2.63557	-3.40717	ENSG00000100483-VCPKMT	10.3943	223
bcell	11	covid1	SLC50A1	1.0615	3	0.0102784	0.815163	0.862048	0.209069	1.51503	2.62498	-3.41839	ENSG00000169241-SLC50A1	16.129	82
bcell	11	covid1	UXS1	0.527809	1	0.0102956	0.815163	-0.741831	-1.30388	-0.179781	-2.62436	-3.41904	ENSG00000115652-UXS1	5.73477	220
bcell	11	covid1	EMB	1.44849	4	0.0106424	0.815163	0.919832	0.219654	1.62001	2.61213	-3.43196	ENSG00000170571-EMB	20.7885	40
bcell	11	covid1	COMMD8	0.911677	3	0.0109939	0.815163	-0.814856	-1.438	-0.191714	-2.60009	-3.44463	ENSG00000169019-COMMD8	11.1111	123
bcell	11	covid1	PSME2	1.6365	4	0.0110343	0.815163	0.923249	0.216846	1.62965	2.59872	-3.44606	ENSG00000100911-PSME2	26.5233	36
bcell	11	covid1	PPBP	2.37628	5	0.0114017	0.815163	1.34601	0.311291	2.38073	2.58654	-3.45882	ENSG00000163736-PPBP	27.957	1
bcell	11	covid1	CTSA	0.807841	3	0.0115106	0.815163	0.861837	0.198408	1.52527	2.583	-3.46252	ENSG00000064601-CTSA	7.8853	73
bcell	11	covid1	MAP3K7CL	0.985642	3	0.01172	0.815163	0.885864	0.202158	1.56957	2.57627	-3.46955	ENSG00000156265-MAP3K7CL	12.5448	54
bcell	11	covid1	SRRT	0.65466	2	0.0120241	0.815163	-0.69895	-1.24041	-0.157491	-2.5667	-3.47952	ENSG00000087087-SRRT	7.8853	267
bcell	11	covid1	NME6	0.516882	1	0.0122096	0.815163	0.638374	0.142734	1.13401	2.56096	-3.48548	ENSG00000172113-NME6	6.45161	393
bcell	11	covid1	PRDX1	1.76859	5	0.012737	0.815163	0.890288	0.194744	1.58583	2.54507	-3.50193	ENSG00000117450-PRDX1	29.0323	46
bcell	11	covid1	CAPN2	0.535343	1	0.0128958	0.815163	0.672639	0.146169	1.19911	2.5404	-3.50675	ENSG00000162909-CAPN2	9.319	308
bcell	11	covid1	KLHL24	0.662061	2	0.0132352	0.815163	0.659647	0.141345	1.17795	2.5306	-3.51685	ENSG00000114796-KLHL24	10.0358	334
bcell	11	covid1	ZNF107	0.770728	2	0.0133464	0.815163	0.746191	0.159155	1.33323	2.52743	-3.5201	ENSG00000196247-ZNF107	10.7527	184
bcell	11	covid1	MAP3K1	0.893649	3	0.0140078	0.815163	-0.761693	-1.3653	-0.158082	-2.50909	-3.53889	ENSG00000095015-MAP3K1	12.5448	160
bcell	11	covid1	IRF2BP2	0.578619	1	0.0142102	0.815163	0.655609	0.134933	1.17629	2.50363	-3.54446	ENSG00000168264-IRF2BP2	8.24373	328
bcell	11	covid1	RAB2A	1.13775	4	0.0143074	0.815163	-0.819239	-1.47054	-0.167934	-2.50104	-3.5471	ENSG00000104388-RAB2A	18.2796	90
bcell	11	covid1	HLA-DQA2	1.38089	4	0.0144369	0.815163	1.03361	0.210748	1.85647	2.4976	-3.5506	ENSG00000237541-HLA-DQA2	27.2401	3
bcell	11	covid1	HNRNPA3	2.26125	5	0.0148617	0.815163	0.969679	0.194275	1.74508	2.48653	-3.56185	ENSG00000170144-HNRNPA3	39.0681	12
bcell	11	covid1	C22orf39	0.776013	2	0.0151831	0.815163	-0.739693	-1.33314	-0.146242	-2.47834	-3.57015	ENSG00000242259-C22orf39	9.67742	176
bcell	11	covid1	AP1G2	0.926879	3	0.0154519	0.815163	0.76013	0.148621	1.37164	2.4716	-3.57696	ENSG00000213983-AP1G2	11.828	150
bcell	11	covid1	SLC30A5	0.571194	1	0.0160253	0.815163	0.627795	0.119866	1.13572	2.45759	-3.59107	ENSG00000145740-SLC30A5	7.16846	377
bcell	11	covid1	BCL2	0.512696	1	0.0164087	0.815163	0.625831	0.117604	1.13406	2.44846	-3.60023	ENSG00000171791-BCL2	6.81004	378
bcell	11	covid1	SDR39U1	1.05197	3	0.0166683	0.815163	-0.769618	-1.39616	-0.143071	-2.44239	-3.60631	ENSG00000100445-SDR39U1	15.4122	135
bcell	11	covid1	UFM1	1.14494	4	0.0167935	0.815163	0.828834	0.153278	1.50439	2.43949	-3.6092	ENSG00000120686-UFM1	16.4875	72
bcell	11	covid1	CNOT7	1.08046	3	0.0173379	0.815163	0.786038	0.142096	1.42998	2.42711	-3.62155	ENSG00000198791-CNOT7	17.5627	111
bcell	11	covid1	MRPL43	0.875163	3	0.0173516	0.815163	-0.723806	-1.31684	-0.13077	-2.42681	-3.62185	ENSG00000055950-MRPL43	13.6201	186
bcell	11	covid1	MFSD1	0.722242	2	0.0173604	0.815163	0.706803	0.127651	1.28595	2.42661	-3.62205	ENSG00000118855-MFSD1	12.1864	209
bcell	11	covid1	EAPP	1.50409	4	0.0177735	0.815163	0.83683	0.148539	1.52512	2.41746	-3.63114	ENSG00000129518-EAPP	21.8638	61
bcell	11	covid1	MRPL21	0.678588	2	0.0180855	0.815163	0.66326	0.116193	1.21033	2.41067	-3.63787	ENSG00000197345-MRPL21	9.67742	278
bcell	11	covid1	SIGLEC10	0.502475	1	0.0181917	0.815163	0.613485	0.106993	1.11998	2.40838	-3.64013	ENSG00000142512-SIGLEC10	7.8853	387
bcell	11	covid1	RSU1	0.834309	3	0.0183101	0.815163	0.673242	0.116829	1.22966	2.40584	-3.64264	ENSG00000148484-RSU1	11.828	258
bcell	11	covid1	SNX1	1.17271	4	0.0183132	0.815163	0.776375	0.134708	1.41804	2.40578	-3.6427	ENSG00000028528-SNX1	17.2043	113
bcell	11	covid1	DCK	0.975121	3	0.0183531	0.815163	0.760733	0.131771	1.38969	2.40493	-3.64354	ENSG00000156136-DCK	15.4122	138
bcell	11	covid1	PAPOLA	2.00929	5	0.0185212	0.815163	-0.943697	-1.72509	-0.162305	-2.40136	-3.64707	ENSG00000090060-PAPOLA	34.0502	14
bcell	11	covid1	AP1B1	0.515619	1	0.0186871	0.815163	0.621809	0.106194	1.13742	2.39787	-3.65051	ENSG00000100280-AP1B1	6.45161	370
bcell	11	covid1	TIMP1	0.828887	3	0.0189128	0.815163	0.762902	0.129045	1.39676	2.39316	-3.65515	ENSG00000102265-TIMP1	12.5448	128
bcell	11	covid1	IGKV3-11	1.0895	3	0.0189664	0.815163	1.25916	0.212502	2.30582	2.39205	-3.65624	ENSG00000241351-IGKV3-11	6.09319	2
bcell	11	covid1	GPX4	2.80788	5	0.0190706	0.815163	0.945662	0.158887	1.73244	2.3899	-3.65835	ENSG00000167468-GPX4	42.6523	10
bcell	11	covid1	TOMM20	2.04986	5	0.0192103	0.815163	0.864965	0.144464	1.58547	2.38703	-3.66117	ENSG00000173726-TOMM20	34.4086	39
bcell	11	covid1	VCL	0.670204	2	0.0195273	0.815163	0.690385	0.113751	1.26702	2.38059	-3.66749	ENSG00000035403-VCL	9.319	224
bcell	11	covid1	TMEM109	0.940822	3	0.0196263	0.815163	0.759169	0.124553	1.39379	2.3786	-3.66944	ENSG00000110108-TMEM109	12.9032	131
bcell	11	covid1	SEPT9	1.64587	4	0.0204398	0.815163	0.902373	0.142927	1.66182	2.36256	-3.6851	ENSG00000184640-SEPT9	28.3154	23
bcell	11	covid1	SRPK2	1.13513	4	0.0206877	0.815163	-0.804254	-1.48249	-0.126015	-2.35778	-3.68974	ENSG00000135250-SRPK2	14.6953	78
bcell	11	covid1	BANF1	1.33879	4	0.0206958	0.815163	0.781767	0.122448	1.44109	2.35763	-3.68989	ENSG00000175334-BANF1	19.7133	95
bcell	11	covid1	ABRAXAS1	0.517222	1	0.0221609	0.815163	0.59505	0.0873422	1.10276	2.33042	-3.71623	ENSG00000163322-ABRAXAS1	7.8853	402
bcell	11	covid1	EHD1	0.683458	2	0.0223098	0.815163	-0.694953	-1.28858	-0.101324	-2.32774	-3.7188	ENSG00000110047-EHD1	8.24373	198
bcell	11	covid1	RALGPS2	3.21292	5	0.0223602	0.815163	0.961085	0.139808	1.78236	2.32684	-3.71967	ENSG00000116191-RALGPS2	58.4229	7
bcell	11	covid1	TWF1	0.718641	2	0.0227784	0.815163	0.659511	0.0941363	1.22489	2.31942	-3.7268	ENSG00000151239-TWF1	9.67742	254
bcell	11	covid1	TMC6	0.871683	3	0.0230981	0.815163	-0.679768	-1.26392	-0.0956199	-2.31383	-3.73215	ENSG00000141524-TMC6	11.828	219
bcell	11	covid1	HIST1H1D	1.31982	4	0.0231508	0.815163	0.823354	0.115537	1.53117	2.31291	-3.73303	ENSG00000124575-HIST1H1D	21.8638	53
bcell	11	covid1	ACAA1	0.631573	2	0.0231838	0.815163	0.616096	0.086323	1.14587	2.31234	-3.73358	ENSG00000060971-ACAA1	10.3943	349
bcell	11	covid1	SCAMP2	0.910879	3	0.0233246	0.815163	0.737779	0.102704	1.37285	2.30991	-3.7359	ENSG00000140497-SCAMP2	16.129	143
bcell	11	covid1	SPPL2A	0.705825	2	0.0233758	0.815163	0.622435	0.086443	1.15843	2.30903	-3.73675	ENSG00000138600-SPPL2A	10.0358	326
bcell	11	covid1	RABGAP1L	1.01478	3	0.0235342	0.815163	0.759581	0.10472	1.41444	2.30631	-3.73934	ENSG00000152061-RABGAP1L	15.0538	112
bcell	11	covid1	KRT10	1.64537	4	0.023663	0.815163	0.765803	0.104948	1.42666	2.30412	-3.74144	ENSG00000186395-KRT10	24.7312	101
bcell	11	covid1	RFTN1	0.679454	2	0.0237516	0.815163	0.631331	0.0861636	1.1765	2.30261	-3.74287	ENSG00000131378-RFTN1	9.67742	302
bcell	11	covid1	OARD1	0.595588	1	0.0241934	0.815163	0.606247	0.0810459	1.13145	2.29518	-3.74995	ENSG00000124596-OARD1	7.52688	368
bcell	11	covid1	BCCIP	1.12635	4	0.0242882	0.815163	-0.784906	-1.46535	-0.104462	-2.29361	-3.75145	ENSG00000107949-BCCIP	13.6201	84
bcell	11	covid1	PLEKHJ1	1.29444	4	0.0248504	0.815163	-0.784071	-1.46654	-0.101598	-2.28436	-3.76023	ENSG00000104886-PLEKHJ1	17.2043	81
bcell	11	covid1	P4HB	1.07215	3	0.0249386	0.815163	0.750845	0.0968817	1.40481	2.28292	-3.76159	ENSG00000185624-P4HB	16.129	115
bcell	11	covid1	EPC1	2.26407	5	0.0250158	0.815163	0.909564	0.116927	1.7022	2.28167	-3.76277	ENSG00000120616-EPC1	40.5018	16
bcell	11	covid1	ACADVL	0.895905	3	0.0256794	0.815163	0.706057	0.087887	1.32423	2.27104	-3.77281	ENSG00000072778-ACADVL	13.9785	171
bcell	11	covid1	TUBB	1.66708	4	0.0256932	0.815163	0.809241	0.100663	1.51782	2.27083	-3.77302	ENSG00000196230-TUBB	26.5233	58
bcell	11	covid1	ERAP2	0.536603	1	0.0256939	0.815163	-0.65171	-1.22236	-0.0810643	-2.27081	-3.77303	ENSG00000164308-ERAP2	8.96057	251
bcell	12	(Intercept)	RPS15	0.692906	3	0.366106	0.618455	-0.553347	-1.76129	0.654598	-0.907369	-4.59774	ENSG00000115268-RPS15	100	3
bcell	12	(Intercept)	MALAT1	0.970069	5	0.366449	0.618455	-0.701431	-2.23374	0.830878	-0.906717	-4.59775	ENSG00000251562-MALAT1	100	1
bcell	12	(Intercept)	HLA-DRB1	0.541458	1	0.39114	0.618455	-0.458773	-1.51445	0.596907	-0.860793	-4.59887	ENSG00000196126-HLA-DRB1	97.5728	32
bcell	12	(Intercept)	SERF2	0.54354	1	0.393448	0.618455	-0.455986	-1.5104	0.598425	-0.856593	-4.59897	ENSG00000140264-SERF2	96.6019	34
bcell	12	(Intercept)	MT-CO1	0.862858	5	0.396743	0.618455	-0.599937	-1.99695	0.79708	-0.850623	-4.59911	ENSG00000198804-MT-CO1	100	2
bcell	12	(Intercept)	RPL12	0.663368	3	0.417447	0.618455	-0.484696	-1.66445	0.695063	-0.813784	-4.59995	ENSG00000197958-RPL12	99.5146	18
bcell	12	(Intercept)	PTMA	0.621789	2	0.41918	0.618455	-0.464389	-1.59895	0.670172	-0.81075	-4.60002	ENSG00000187514-PTMA	99.5146	28
bcell	12	(Intercept)	HLA-B	0.698198	4	0.424071	0.618455	-0.491321	-1.70443	0.721787	-0.80223	-4.60021	ENSG00000234745-HLA-B	100	17
bcell	12	(Intercept)	RPL30	0.780373	5	0.427419	0.618455	-0.524391	-1.82858	0.779796	-0.796431	-4.60033	ENSG00000156482-RPL30	99.5146	7
bcell	12	(Intercept)	RPL6	0.671188	3	0.427596	0.618455	-0.478147	-1.66778	0.711487	-0.796126	-4.60034	ENSG00000089009-RPL6	99.5146	21
bcell	12	(Intercept)	RPL41	0.842045	5	0.430214	0.618455	-0.54981	-1.92554	0.825922	-0.791612	-4.60044	ENSG00000229117-RPL41	100	4
bcell	12	(Intercept)	RPS27	0.780436	5	0.431012	0.618455	-0.524675	-1.8398	0.790446	-0.790238	-4.60047	ENSG00000177954-RPS27	99.5146	6
bcell	12	(Intercept)	FTL	0.604316	2	0.435705	0.618455	-0.44054	-1.55613	0.675049	-0.782194	-4.60064	ENSG00000087086-FTL	100	40
bcell	12	(Intercept)	TMSB10	0.686268	3	0.435815	0.618455	-0.474338	-1.6758	0.727126	-0.782006	-4.60065	ENSG00000034510-TMSB10	98.0583	25
bcell	12	(Intercept)	RPS19	0.732464	4	0.437227	0.618455	-0.492346	-1.74328	0.758586	-0.779596	-4.6007	ENSG00000105372-RPS19	100	15
bcell	12	(Intercept)	RPS7	0.695377	4	0.439441	0.618455	-0.474848	-1.68718	0.737487	-0.775827	-4.60078	ENSG00000171863-RPS7	100	24
bcell	12	(Intercept)	RPS12	0.779804	5	0.440327	0.618455	-0.510624	-1.81684	0.795587	-0.774321	-4.60081	ENSG00000112306-RPS12	100	10
bcell	12	(Intercept)	RPS15A	0.714505	4	0.441047	0.618455	-0.480341	-1.71103	0.750346	-0.773099	-4.60084	ENSG00000134419-RPS15A	100	19
bcell	12	(Intercept)	RPS28	0.744988	5	0.442162	0.618455	-0.49394	-1.76257	0.774691	-0.771209	-4.60088	ENSG00000233927-RPS28	99.5146	14
bcell	12	(Intercept)	CD37	0.59257	2	0.442828	0.618455	-0.428625	-1.53111	0.673864	-0.770081	-4.6009	ENSG00000104894-CD37	99.0291	47
bcell	12	(Intercept)	RPS4X	0.668947	3	0.444823	0.618455	-0.459881	-1.64797	0.728208	-0.766708	-4.60098	ENSG00000198034-RPS4X	99.5146	31
bcell	12	(Intercept)	MS4A1	0.52139	1	0.445258	0.618455	-0.403103	-1.4455	0.639298	-0.765975	-4.60099	ENSG00000156738-MS4A1	74.7573	61
bcell	12	(Intercept)	RPS8	0.811756	5	0.447449	0.618455	-0.517186	-1.86108	0.826705	-0.762283	-4.60107	ENSG00000142937-RPS8	100	8
bcell	12	(Intercept)	HLA-C	0.55589	1	0.449868	0.618455	-0.409018	-1.47754	0.659499	-0.758219	-4.60115	ENSG00000204525-HLA-C	98.0583	57
bcell	12	(Intercept)	MT-CO2	0.783891	5	0.451885	0.618455	-0.498904	-1.80807	0.810263	-0.75484	-4.60122	ENSG00000198712-MT-CO2	100	12
bcell	12	(Intercept)	RPS24	0.700392	4	0.453129	0.618455	-0.462333	-1.67889	0.754221	-0.75276	-4.60127	ENSG00000138326-RPS24	99.5146	30
bcell	12	(Intercept)	VIM	0.536438	1	0.454433	0.618455	-0.397067	-1.44491	0.650779	-0.750584	-4.60131	ENSG00000026025-VIM	93.6893	66
bcell	12	(Intercept)	NACA	0.581501	2	0.454816	0.618455	-0.415728	-1.51376	0.6823	-0.749945	-4.60133	ENSG00000196531-NACA	97.5728	54
bcell	12	(Intercept)	RPS27A	0.728299	4	0.456356	0.618455	-0.471041	-1.71943	0.777347	-0.747381	-4.60138	ENSG00000143947-RPS27A	100	26
bcell	12	(Intercept)	CD74	0.888767	5	0.457852	0.618455	-0.538155	-1.96918	0.892866	-0.744894	-4.60143	ENSG00000019582-CD74	100	5
bcell	12	(Intercept)	RPLP1	0.827237	5	0.460314	0.618455	-0.508265	-1.86725	0.850721	-0.740813	-4.60151	ENSG00000137818-RPLP1	100	11
bcell	12	(Intercept)	TMSB4X	0.695968	4	0.460524	0.618455	-0.453212	-1.66557	0.759143	-0.740465	-4.60152	ENSG00000205542-TMSB4X	99.5146	37
bcell	12	(Intercept)	RPL39	0.750485	5	0.460969	0.618455	-0.476666	-1.75303	0.7997	-0.739728	-4.60154	ENSG00000198918-RPL39	100	22
bcell	12	(Intercept)	RPL32	0.76474	5	0.462551	0.618455	-0.479554	-1.76821	0.809099	-0.737114	-4.60159	ENSG00000144713-RPL32	100	20
bcell	12	(Intercept)	RPS3	0.712428	4	0.46411	0.618455	-0.456638	-1.68801	0.774731	-0.734543	-4.60164	ENSG00000149273-RPS3	100	33
bcell	12	(Intercept)	ACTB	0.707422	4	0.465104	0.618455	-0.453849	-1.68043	0.772732	-0.732906	-4.60167	ENSG00000075624-ACTB	100	36
bcell	12	(Intercept)	RPL10	0.797273	5	0.465707	0.618455	-0.491707	-1.8224	0.838991	-0.731914	-4.60169	ENSG00000147403-RPL10	100	16
bcell	12	(Intercept)	B2M	0.818509	5	0.466651	0.618455	-0.497901	-1.84822	0.852422	-0.730362	-4.60173	ENSG00000166710-B2M	100	13
bcell	12	(Intercept)	EEF1A1	0.850439	5	0.467134	0.618455	-0.511111	-1.89877	0.876547	-0.729569	-4.60174	ENSG00000156508-EEF1A1	100	9
bcell	12	(Intercept)	RPLP0	0.642517	3	0.468966	0.618455	-0.424864	-1.58313	0.733404	-0.726565	-4.6018	ENSG00000089157-RPLP0	98.5437	50
bcell	12	(Intercept)	RPL11	0.73829	5	0.468974	0.618455	-0.462446	-1.72319	0.7983	-0.726552	-4.6018	ENSG00000142676-RPL11	99.5146	29
bcell	12	(Intercept)	RPS5	0.677337	3	0.470058	0.618455	-0.435803	-1.62682	0.755218	-0.724777	-4.60184	ENSG00000083845-RPS5	98.0583	44
bcell	12	(Intercept)	RPL34	0.731593	4	0.473879	0.618455	-0.45487	-1.70879	0.799048	-0.71854	-4.60196	ENSG00000109475-RPL34	100	35
bcell	12	(Intercept)	MT-CYB	0.698062	4	0.47415	0.618455	-0.440309	-1.65483	0.774216	-0.718099	-4.60197	ENSG00000198727-MT-CYB	100	41
bcell	12	(Intercept)	RPS23	0.785784	5	0.474725	0.618455	-0.475112	-1.78735	0.837123	-0.717162	-4.60199	ENSG00000186468-RPS23	99.5146	23
bcell	12	(Intercept)	RPS21	0.673918	3	0.475072	0.618455	-0.430446	-1.62025	0.759361	-0.716598	-4.602	ENSG00000171858-RPS21	100	45
bcell	12	(Intercept)	HLA-DRB5	0.556312	1	0.475198	0.618455	-0.38796	-1.46064	0.684717	-0.716393	-4.602	ENSG00000198502-HLA-DRB5	94.6602	72
bcell	12	(Intercept)	MT-ATP6	0.55446	1	0.475649	0.618455	-0.402136	-1.51515	0.710874	-0.71566	-4.60202	ENSG00000198899-MT-ATP6	99.0291	63
bcell	12	(Intercept)	HLA-DRA	0.732278	4	0.476203	0.618455	-0.452737	-1.70738	0.801904	-0.714759	-4.60204	ENSG00000204287-HLA-DRA	99.5146	38
bcell	12	(Intercept)	RPS14	0.729446	4	0.47663	0.618455	-0.451059	-1.70226	0.800144	-0.714067	-4.60205	ENSG00000164587-RPS14	100	39
bcell	12	(Intercept)	RPL29	0.608395	2	0.478188	0.618455	-0.42144	-1.59463	0.751754	-0.711539	-4.6021	ENSG00000162244-RPL29	99.0291	51
bcell	12	(Intercept)	RPS3A	0.708513	4	0.481401	0.618455	-0.437141	-1.663	0.788715	-0.706343	-4.6022	ENSG00000145425-RPS3A	99.5146	43
bcell	12	(Intercept)	RPL13	0.78507	5	0.483567	0.618455	-0.467337	-1.78438	0.849709	-0.70285	-4.60227	ENSG00000167526-RPL13	99.5146	27
bcell	12	(Intercept)	MT-ND3	0.671016	3	0.487682	0.618455	-0.418064	-1.60744	0.771308	-0.696238	-4.6024	ENSG00000198840-MT-ND3	99.0291	52
bcell	12	(Intercept)	FAU	0.673645	3	0.489945	0.618455	-0.415573	-1.60404	0.772897	-0.692615	-4.60247	ENSG00000149806-FAU	99.5146	55
bcell	12	(Intercept)	RPL21	0.554814	1	0.490573	0.618455	-0.387987	-1.49918	0.723205	-0.69161	-4.60249	ENSG00000122026-RPL21	98.0583	71
bcell	12	(Intercept)	RPL18	0.668093	3	0.491742	0.618455	-0.413913	-1.60256	0.774738	-0.689743	-4.60252	ENSG00000063177-RPL18	99.5146	56
bcell	12	(Intercept)	MT-ND4L	0.636731	3	0.491753	0.618455	-0.400224	-1.54959	0.749145	-0.689726	-4.60252	ENSG00000212907-MT-ND4L	100	64
bcell	12	(Intercept)	RPS29	0.621511	2	0.492015	0.618455	-0.394137	-1.52671	0.738439	-0.689308	-4.60253	ENSG00000213741-RPS29	97.0874	69
bcell	12	(Intercept)	RPS18	0.702033	4	0.49286	0.618455	-0.426456	-1.6543	0.801389	-0.687962	-4.60256	ENSG00000231500-RPS18	99.5146	49
bcell	12	(Intercept)	RPL5	0.626203	3	0.494994	0.618455	-0.394245	-1.53498	0.746492	-0.684564	-4.60262	ENSG00000122406-RPL5	98.5437	68
bcell	12	(Intercept)	RPL8	0.724535	4	0.496591	0.618455	-0.428474	-1.67286	0.815917	-0.682026	-4.60267	ENSG00000161016-RPL8	99.5146	46
bcell	12	(Intercept)	RPS25	0.643362	3	0.497919	0.618455	-0.397518	-1.55558	0.760546	-0.679919	-4.60271	ENSG00000118181-RPS25	100	65
bcell	12	(Intercept)	RPL19	0.756567	5	0.498341	0.618455	-0.439658	-1.72174	0.842428	-0.679251	-4.60272	ENSG00000108298-RPL19	100	42
bcell	12	(Intercept)	RPS9	0.584462	2	0.500974	0.618455	-0.376367	-1.48066	0.727928	-0.675086	-4.6028	ENSG00000170889-RPS9	97.0874	74
bcell	12	(Intercept)	RPLP2	0.647189	3	0.50295	0.618455	-0.395574	-1.56161	0.770466	-0.671966	-4.60286	ENSG00000177600-RPLP2	98.0583	67
bcell	12	(Intercept)	RPS13	0.678997	3	0.50496	0.618455	-0.405532	-1.60658	0.795519	-0.668801	-4.60292	ENSG00000110700-RPS13	98.5437	59
bcell	12	(Intercept)	RPL28	0.738228	5	0.50608	0.618455	-0.42757	-1.69723	0.842092	-0.667041	-4.60295	ENSG00000108107-RPL28	100	48
bcell	12	(Intercept)	PABPC1	0.53648	1	0.506528	0.618455	-0.353021	-1.40242	0.696378	-0.666336	-4.60296	ENSG00000070756-PABPC1	94.6602	84
bcell	12	(Intercept)	MT-ND5	0.546996	1	0.507632	0.618455	-0.356914	-1.42065	0.706823	-0.664604	-4.60299	ENSG00000198786-MT-ND5	97.5728	81
bcell	12	(Intercept)	RPL24	0.578615	2	0.50891	0.618455	-0.36467	-1.45481	0.725469	-0.6626	-4.60303	ENSG00000114391-RPL24	97.0874	78
bcell	12	(Intercept)	MT-ND4	0.517736	1	0.510778	0.618455	-0.35729	-1.4301	0.715522	-0.659676	-4.60308	ENSG00000198886-MT-ND4	96.1165	80
bcell	12	(Intercept)	RPL18A	0.729991	4	0.510783	0.618455	-0.417284	-1.67025	0.835682	-0.659668	-4.60308	ENSG00000105640-RPL18A	99.5146	53
bcell	12	(Intercept)	RPL7A	0.694488	4	0.511045	0.618455	-0.404173	-1.61853	0.810179	-0.659259	-4.60309	ENSG00000148303-RPL7A	99.0291	60
bcell	12	(Intercept)	RPL14	0.582204	2	0.511676	0.618455	-0.379842	-1.5228	0.763117	-0.658272	-4.60311	ENSG00000188846-RPL14	98.5437	73
bcell	12	(Intercept)	RPS6	0.696067	4	0.512336	0.618455	-0.402473	-1.61543	0.810482	-0.657242	-4.60313	ENSG00000137154-RPS6	98.5437	62
bcell	12	(Intercept)	RPL3	0.655547	3	0.51242	0.618455	-0.388603	-1.55999	0.782784	-0.657112	-4.60313	ENSG00000100316-RPL3	99.0291	70
bcell	12	(Intercept)	HLA-A	0.577046	2	0.516598	0.618455	-0.35864	-1.45052	0.733241	-0.650604	-4.60325	ENSG00000206503-HLA-A	100	79
bcell	12	(Intercept)	MT-CO3	0.719915	4	0.516669	0.618455	-0.40744	-1.6481	0.833224	-0.650493	-4.60325	ENSG00000198938-MT-CO3	100	58
bcell	12	(Intercept)	RPL15	0.641775	3	0.523213	0.618455	-0.374703	-1.53375	0.784341	-0.640355	-4.60343	ENSG00000174748-RPL15	99.0291	75
bcell	12	(Intercept)	RACK1	0.623769	3	0.523383	0.618455	-0.368828	-1.51016	0.772509	-0.640093	-4.60343	ENSG00000204628-RACK1	98.5437	77
bcell	12	(Intercept)	RPL22	0.582186	2	0.523976	0.618455	-0.353237	-1.44789	0.741419	-0.639178	-4.60345	ENSG00000116251-RPL22	97.0874	83
bcell	12	(Intercept)	PCBP2	0.503482	1	0.52674	0.618455	-0.326628	-1.34561	0.692359	-0.634919	-4.60353	ENSG00000197111-PCBP2	96.6019	89
bcell	12	(Intercept)	HLA-DPA1	0.572477	2	0.532046	0.618455	-0.344648	-1.43382	0.744524	-0.626777	-4.60367	ENSG00000231389-HLA-DPA1	99.5146	85
bcell	12	(Intercept)	TPT1	0.65419	3	0.532916	0.618455	-0.369247	-1.53864	0.800147	-0.625445	-4.60369	ENSG00000133112-TPT1	99.5146	76
bcell	12	(Intercept)	RPSA	0.518652	1	0.535689	0.618455	-0.336792	-1.41068	0.737091	-0.621209	-4.60376	ENSG00000168028-RPSA	97.5728	86
bcell	12	(Intercept)	MTRNR2L12	0.547844	1	0.541109	0.618455	-0.332174	-1.40558	0.741235	-0.612962	-4.60391	ENSG00000269028-MTRNR2L12	97.5728	88
bcell	12	(Intercept)	RPL37	0.596537	2	0.547074	0.618455	-0.354297	-1.51631	0.807715	-0.603935	-4.60406	ENSG00000145592-RPL37	99.5146	82
bcell	12	(Intercept)	RPL35	0.523733	1	0.557645	0.618455	-0.320859	-1.40162	0.759899	-0.588057	-4.60432	ENSG00000136942-RPL35	95.1456	93
bcell	12	(Intercept)	RPL38	0.515608	1	0.558018	0.618455	-0.30574	-1.33655	0.725069	-0.587499	-4.60433	ENSG00000172809-RPL38	92.7184	98
bcell	12	(Intercept)	RPL10A	0.575787	2	0.56288	0.618455	-0.333259	-1.47089	0.804372	-0.580248	-4.60445	ENSG00000198755-RPL10A	96.1165	87
bcell	12	(Intercept)	RPL36	0.557782	1	0.570429	0.618455	-0.322393	-1.44459	0.7998	-0.569052	-4.60462	ENSG00000130255-RPL36	98.0583	92
bcell	12	(Intercept)	RPS16	0.60842	2	0.570718	0.618455	-0.322768	-1.44711	0.801574	-0.568624	-4.60463	ENSG00000105193-RPS16	98.0583	91
bcell	12	(Intercept)	EEF1B2	0.528121	1	0.572356	0.618455	-0.310503	-1.39674	0.775735	-0.566205	-4.60467	ENSG00000114942-EEF1B2	97.5728	96
bcell	12	(Intercept)	RPL13A	0.563974	1	0.576798	0.618455	-0.30622	-1.39001	0.777564	-0.55966	-4.60477	ENSG00000142541-RPL13A	98.5437	97
bcell	12	(Intercept)	RPL23A	0.611803	2	0.584156	0.618455	-0.313136	-1.44318	0.816909	-0.548871	-4.60494	ENSG00000198242-RPL23A	98.0583	95
bcell	12	(Intercept)	RPL9	0.620821	2	0.586424	0.618455	-0.313178	-1.45023	0.823879	-0.545559	-4.60499	ENSG00000163682-RPL9	98.0583	94
bcell	12	(Intercept)	FTH1	0.584715	2	0.592374	0.618455	-0.298067	-1.39772	0.801585	-0.536898	-4.60512	ENSG00000167996-FTH1	97.5728	99
bcell	12	(Intercept)	RPL35A	0.675186	3	0.594437	0.618455	-0.322821	-1.52048	0.874836	-0.533903	-4.60516	ENSG00000182899-RPL35A	99.0291	90
bcell	12	(Intercept)	CD52	0.566037	2	0.614959	0.633408	-0.275957	-1.35968	0.807765	-0.504378	-4.60559	ENSG00000169442-CD52	98.0583	100
bcell	12	genderM	IGKV1-5	0.573735	2	0.432297	0.99962	0.391929	-0.593209	1.37707	0.788031	-4.60344	ENSG00000243466-IGKV1-5	98.0583	1
bcell	12	genderM	RPL10A	0.575787	2	0.641091	0.99962	-0.216628	-1.13464	0.701389	-0.467408	-4.61187	ENSG00000198755-RPL10A	96.1165	3
bcell	12	genderM	HLA-DQB1	0.52284	1	0.679143	0.99962	0.178064	-0.672467	1.0286	0.414686	-4.61284	ENSG00000179344-HLA-DQB1	92.7184	4
bcell	12	genderM	RPSA	0.518652	1	0.70193	0.99962	-0.167854	-1.03443	0.698721	-0.38367	-4.61336	ENSG00000168028-RPSA	97.5728	5
bcell	12	genderM	MALAT1	0.970069	5	0.706102	0.99962	0.235989	-1.00051	1.47249	0.378033	-4.61345	ENSG00000251562-MALAT1	100	2
bcell	12	genderM	RPL14	0.582204	2	0.732331	0.99962	-0.159646	-1.08196	0.762669	-0.342857	-4.61399	ENSG00000188846-RPL14	98.5437	6
bcell	12	genderM	RPL21	0.554814	1	0.739851	0.99962	-0.15068	-1.04736	0.746001	-0.332852	-4.61413	ENSG00000122026-RPL21	98.0583	8
bcell	12	genderM	RPL37	0.596537	2	0.740162	0.99962	-0.157376	-1.09507	0.780315	-0.332439	-4.61414	ENSG00000145592-RPL37	99.5146	7
bcell	12	genderM	MT-ND4	0.517736	1	0.741483	0.99962	-0.144529	-1.01024	0.721181	-0.330685	-4.61416	ENSG00000198886-MT-ND4	96.1165	11
bcell	12	genderM	MT-ATP6	0.55446	1	0.742144	0.99962	-0.149546	-1.04769	0.748602	-0.329808	-4.61417	ENSG00000198899-MT-ATP6	99.0291	9
bcell	12	genderM	EEF1B2	0.528121	1	0.744299	0.99962	-0.144684	-1.02123	0.73186	-0.32695	-4.61421	ENSG00000114942-EEF1B2	97.5728	10
bcell	12	genderM	MTRNR2L12	0.547844	1	0.762409	0.99962	0.132518	-0.733675	0.998711	0.303036	-4.61453	ENSG00000269028-MTRNR2L12	97.5728	13
bcell	12	genderM	RPL29	0.608395	2	0.765819	0.99962	-0.142694	-1.08941	0.804019	-0.298552	-4.61459	ENSG00000162244-RPL29	99.0291	12
bcell	12	genderM	RPL35	0.523733	1	0.770749	0.99962	-0.128602	-1.00073	0.74352	-0.292082	-4.61467	ENSG00000136942-RPL35	95.1456	14
bcell	12	genderM	HLA-DRB5	0.556312	1	0.772369	0.99962	0.126713	-0.738889	0.992315	0.289959	-4.61469	ENSG00000198502-HLA-DRB5	94.6602	15
bcell	12	genderM	HLA-DRB1	0.541458	1	0.803495	0.99962	0.107262	-0.744624	0.959148	0.249401	-4.61515	ENSG00000196126-HLA-DRB1	97.5728	18
bcell	12	genderM	NACA	0.581501	2	0.803565	0.99962	0.111524	-0.774535	0.997583	0.24931	-4.61515	ENSG00000196531-NACA	97.5728	17
bcell	12	genderM	HLA-DRA	0.732278	4	0.81036	0.99962	0.122934	-0.889503	1.13537	0.240513	-4.61524	ENSG00000204287-HLA-DRA	99.5146	16
bcell	12	genderM	HLA-C	0.55589	1	0.839406	0.99962	0.0884161	-0.773828	0.950661	0.203111	-4.61559	ENSG00000204525-HLA-C	98.0583	20
bcell	12	genderM	RPL36	0.557782	1	0.843441	0.99962	-0.0904935	-0.996052	0.815065	-0.19794	-4.61564	ENSG00000130255-RPL36	98.0583	19
bcell	12	genderM	RPL31	0.524536	1	0.852711	0.99962	0.0794917	-0.766686	0.925669	0.186077	-4.61573	ENSG00000071082-RPL31	94.1748	23
bcell	12	genderM	RPS23	0.785784	5	0.874246	0.99962	0.084798	-0.974116	1.14371	0.15862	-4.61593	ENSG00000186468-RPS23	99.5146	22
bcell	12	genderM	RPL9	0.620821	2	0.876557	0.99962	0.0721163	-0.845437	0.989669	0.155681	-4.61595	ENSG00000163682-RPL9	98.0583	26
bcell	12	genderM	RPL18A	0.729991	4	0.879034	0.99962	0.0778605	-0.933226	1.08895	0.152532	-4.61597	ENSG00000105640-RPL18A	99.5146	24
bcell	12	genderM	RPL22	0.582186	2	0.87983	0.99962	0.0675721	-0.815766	0.95091	0.151521	-4.61598	ENSG00000116251-RPL22	97.0874	27
bcell	12	genderM	RPL38	0.515608	1	0.880422	0.99962	0.0633145	-0.768501	0.89513	0.150768	-4.61598	ENSG00000172809-RPL38	92.7184	30
bcell	12	genderM	CD74	0.888767	5	0.882944	0.99962	0.0860289	-1.06874	1.2408	0.147565	-4.616	ENSG00000019582-CD74	100	21
bcell	12	genderM	RPS19	0.732464	4	0.884439	0.99962	0.0742349	-0.93521	1.08368	0.145666	-4.61602	ENSG00000105372-RPS19	100	25
bcell	12	genderM	HLA-DPA1	0.572477	2	0.886279	0.99962	0.0635992	-0.815313	0.942511	0.143331	-4.61603	ENSG00000231389-HLA-DPA1	99.5146	29
bcell	12	genderM	SERF2	0.54354	1	0.890219	0.99962	0.0594226	-0.791439	0.910284	0.138333	-4.61606	ENSG00000140264-SERF2	96.6019	35
bcell	12	genderM	MS4A1	0.52139	1	0.890386	0.99962	0.0586555	-0.782514	0.899825	0.13812	-4.61606	ENSG00000156738-MS4A1	74.7573	38
bcell	12	genderM	MT-ND3	0.671016	3	0.896463	0.99962	-0.0631936	-1.02296	0.896575	-0.130419	-4.6161	ENSG00000198840-MT-ND3	99.0291	31
bcell	12	genderM	HLA-A	0.577046	2	0.898093	0.99962	0.0570949	-0.824003	0.938193	0.128353	-4.61612	ENSG00000206503-HLA-A	100	41
bcell	12	genderM	RPS9	0.584462	2	0.898806	0.99962	0.0573378	-0.833778	0.948453	0.12745	-4.61612	ENSG00000170889-RPS9	97.0874	40
bcell	12	genderM	RPS25	0.643362	3	0.898818	0.99962	0.0601226	-0.874382	0.994628	0.127435	-4.61612	ENSG00000118181-RPS25	100	34
bcell	12	genderM	RPL6	0.671188	3	0.899365	0.99962	0.0614257	-0.898555	1.02141	0.126742	-4.61612	ENSG00000089009-RPL6	99.5146	33
bcell	12	genderM	FAU	0.673645	3	0.902575	0.99962	0.0593985	-0.899642	1.01844	0.122679	-4.61615	ENSG00000149806-FAU	99.5146	36
bcell	12	genderM	RPL8	0.724535	4	0.903764	0.99962	0.0614301	-0.942736	1.0656	0.121174	-4.61615	ENSG00000161016-RPL8	99.5146	32
bcell	12	genderM	RPL24	0.578615	2	0.904054	0.99962	0.0536529	-0.82604	0.933345	0.120808	-4.61616	ENSG00000114391-RPL24	97.0874	43
bcell	12	genderM	VIM	0.536438	1	0.904075	0.99962	0.05156	-0.794004	0.897124	0.120781	-4.61616	ENSG00000026025-VIM	93.6893	46
bcell	12	genderM	B2M	0.818509	5	0.907499	0.99962	0.0640609	-1.02559	1.15371	0.11645	-4.61618	ENSG00000166710-B2M	100	28
bcell	12	genderM	PTMA	0.621789	2	0.907917	0.99962	0.0535806	-0.861959	0.96912	0.115921	-4.61618	ENSG00000187514-PTMA	99.5146	44
bcell	12	genderM	RPL30	0.780373	5	0.91133	0.99962	0.0592982	-0.993121	1.11172	0.111606	-4.6162	ENSG00000156482-RPL30	99.5146	37
bcell	12	genderM	RPS27A	0.728299	4	0.917733	0.99962	0.052647	-0.954745	1.06004	0.103516	-4.61624	ENSG00000143947-RPS27A	100	45
bcell	12	genderM	MT-CO1	0.862858	5	0.91961	0.99962	0.0575664	-1.06976	1.18489	0.101147	-4.61625	ENSG00000198804-MT-CO1	100	39
bcell	12	genderM	TPT1	0.65419	3	0.9197	0.99962	0.0481329	-0.895515	0.991781	0.101033	-4.61625	ENSG00000133112-TPT1	99.5146	48
bcell	12	genderM	RPL11	0.73829	5	0.920669	0.99962	0.0512642	-0.9661	1.06863	0.0998093	-4.61625	ENSG00000142676-RPL11	99.5146	47
bcell	12	genderM	RPLP1	0.827237	5	0.922062	0.99962	0.0542856	-1.04235	1.15093	0.0980514	-4.61626	ENSG00000137818-RPLP1	100	42
bcell	12	genderM	RPL5	0.626203	3	0.927777	0.99962	-0.0422164	-0.962739	0.878306	-0.0908405	-4.61629	ENSG00000122406-RPL5	98.5437	51
bcell	12	genderM	RPS15	0.692906	3	0.931377	0.99962	0.0424697	-0.932287	1.01723	0.0863011	-4.61631	ENSG00000115268-RPS15	100	50
bcell	12	genderM	RPS27	0.780436	5	0.932629	0.99962	-0.0453919	-1.10664	1.01585	-0.0847222	-4.61631	ENSG00000177954-RPS27	99.5146	49
bcell	12	genderM	RPLP0	0.642517	3	0.933712	0.99962	-0.0393338	-0.974003	0.895335	-0.0833569	-4.61632	ENSG00000089157-RPLP0	98.5437	52
bcell	12	genderM	RPS6	0.696067	4	0.938985	0.99962	0.0379076	-0.940892	1.01671	0.0767124	-4.61634	ENSG00000137154-RPS6	98.5437	53
bcell	12	genderM	RPL32	0.76474	5	0.942643	0.99962	0.0378546	-1.00203	1.07774	0.0721052	-4.61635	ENSG00000144713-RPL32	100	54
bcell	12	genderM	RPL3	0.655547	3	0.945109	0.99962	0.0329283	-0.912328	0.978184	0.0690005	-4.61636	ENSG00000100316-RPL3	99.0291	56
bcell	12	genderM	ACTB	0.707422	4	0.946936	0.99962	-0.0333305	-1.02313	0.956465	-0.0667007	-4.61637	ENSG00000075624-ACTB	100	55
bcell	12	genderM	CD52	0.566037	2	0.9486	0.99962	0.0285235	-0.845991	0.903038	0.0646054	-4.61638	ENSG00000169442-CD52	98.0583	59
bcell	12	genderM	RPL28	0.738228	5	0.950629	0.99962	-0.0320968	-1.05666	0.992462	-0.0620524	-4.61638	ENSG00000108107-RPL28	100	57
bcell	12	genderM	RPS21	0.673918	3	0.952881	0.99962	0.0287042	-0.931416	0.988825	0.059218	-4.61639	ENSG00000171858-RPS21	100	58
bcell	12	genderM	RPS7	0.695377	4	0.957267	0.99962	0.0265222	-0.951776	1.00482	0.0536997	-4.6164	ENSG00000171863-RPS7	100	60
bcell	12	genderM	RPLP2	0.647189	3	0.95744	0.99962	0.0254065	-0.915535	0.966348	0.0534829	-4.6164	ENSG00000177600-RPLP2	98.0583	62
bcell	12	genderM	RACK1	0.623769	3	0.957458	0.99962	0.0248578	-0.896149	0.945864	0.0534605	-4.6164	ENSG00000204628-RACK1	98.5437	63
bcell	12	genderM	HLA-B	0.698198	4	0.957842	0.99962	0.0261822	-0.952741	1.00511	0.0529774	-4.6164	ENSG00000234745-HLA-B	100	61
bcell	12	genderM	RPS16	0.60842	2	0.958625	0.99962	-0.0238153	-0.931108	0.883478	-0.0519925	-4.61641	ENSG00000105193-RPS16	98.0583	65
bcell	12	genderM	PABPC1	0.53648	1	0.959873	0.99962	-0.0215566	-0.868373	0.82526	-0.0504224	-4.61641	ENSG00000070756-PABPC1	94.6602	69
bcell	12	genderM	RPS24	0.700392	4	0.961137	0.99962	-0.0242022	-1.00591	0.957502	-0.0488324	-4.61641	ENSG00000138326-RPS24	99.5146	64
bcell	12	genderM	RPS3A	0.708513	4	0.962286	0.99962	0.0236658	-0.965544	1.01288	0.0473878	-4.61642	ENSG00000145425-RPS3A	99.5146	67
bcell	12	genderM	RPS5	0.677337	3	0.962442	0.99962	0.0228982	-0.938201	0.983998	0.0471918	-4.61642	ENSG00000083845-RPS5	98.0583	68
bcell	12	genderM	RPS28	0.744988	5	0.963437	0.99962	0.0237436	-0.999984	1.04747	0.0459405	-4.61642	ENSG00000233927-RPS28	99.5146	66
bcell	12	genderM	RPS12	0.779804	5	0.970532	0.99962	0.0197008	-1.03435	1.07375	0.0370215	-4.61643	ENSG00000112306-RPS12	100	71
bcell	12	genderM	EEF1A1	0.850439	5	0.971408	0.99962	0.0203064	-1.09947	1.14008	0.0359198	-4.61644	ENSG00000156508-EEF1A1	100	70
bcell	12	genderM	RPL39	0.750485	5	0.971873	0.99962	0.018374	-1.0116	1.04834	0.0353356	-4.61644	ENSG00000198918-RPL39	100	73
bcell	12	genderM	FTH1	0.584715	2	0.972334	0.99962	0.0155704	-0.871798	0.902939	0.034756	-4.61644	ENSG00000167996-FTH1	97.5728	77
bcell	12	genderM	RPL41	0.842045	5	0.972541	0.99962	-0.0193343	-1.12949	1.09082	-0.0344969	-4.61644	ENSG00000229117-RPL41	100	72
bcell	12	genderM	MT-ND4L	0.636731	3	0.972856	0.99962	0.0159673	-0.911521	0.943455	0.0341002	-4.61644	ENSG00000212907-MT-ND4L	100	76
bcell	12	genderM	RPL35A	0.675186	3	0.972936	0.99962	0.0165892	-0.949865	0.983043	0.0339998	-4.61644	ENSG00000182899-RPL35A	99.0291	75
bcell	12	genderM	RPL10	0.797273	5	0.974204	0.99962	-0.017568	-1.09138	1.05624	-0.0324061	-4.61644	ENSG00000147403-RPL10	100	74
bcell	12	genderM	MT-CO3	0.719915	4	0.976148	0.99962	0.0151446	-0.986015	1.0163	0.0299632	-4.61644	ENSG00000198938-MT-CO3	100	78
bcell	12	genderM	RPL19	0.756567	5	0.978619	0.99962	0.0140289	-1.02056	1.04861	0.026859	-4.61645	ENSG00000108298-RPL19	100	79
bcell	12	genderM	FTL	0.604316	2	0.979383	0.99962	0.0117704	-0.888459	0.912	0.0258983	-4.61645	ENSG00000087086-FTL	100	82
bcell	12	genderM	RPS18	0.702033	4	0.980476	0.99962	0.012268	-0.978547	1.00308	0.0245254	-4.61645	ENSG00000231500-RPS18	99.5146	80
bcell	12	genderM	RPL23A	0.611803	2	0.980722	0.99962	-0.0111485	-0.923043	0.900746	-0.0242162	-4.61645	ENSG00000198242-RPL23A	98.0583	83
bcell	12	genderM	MT-CYB	0.698062	4	0.982123	0.99962	0.0111112	-0.968955	0.991177	0.0224563	-4.61645	ENSG00000198727-MT-CYB	100	84
bcell	12	genderM	MT-CO2	0.783891	5	0.982229	0.99962	0.0119059	-1.04453	1.06834	0.022323	-4.61645	ENSG00000198712-MT-CO2	100	81
bcell	12	genderM	RPL18	0.668093	3	0.983172	0.99962	-0.0102364	-0.969423	0.948951	-0.0211386	-4.61645	ENSG00000063177-RPL18	99.5146	86
bcell	12	genderM	MT-ND5	0.546996	1	0.983372	0.99962	-0.0090516	-0.867439	0.849336	-0.0208869	-4.61645	ENSG00000198786-MT-ND5	97.5728	88
bcell	12	genderM	PCBP2	0.503482	1	0.984244	0.99962	-0.00821603	-0.830492	0.81406	-0.0197914	-4.61645	ENSG00000197111-PCBP2	96.6019	90
bcell	12	genderM	RPL13	0.78507	5	0.984723	0.99962	-0.0102965	-1.07309	1.0525	-0.0191899	-4.61646	ENSG00000167526-RPL13	99.5146	85
bcell	12	genderM	RPS15A	0.714505	4	0.984953	0.99962	0.00947666	-0.983632	1.00258	0.0189013	-4.61646	ENSG00000134419-RPS15A	100	87
bcell	12	genderM	RPL7A	0.694488	4	0.986292	0.99962	-0.00851861	-0.988445	0.971408	-0.017219	-4.61646	ENSG00000148303-RPL7A	99.0291	89
bcell	12	genderM	RPL12	0.663368	3	0.98668	0.99962	0.00804148	-0.94397	0.960053	0.0167312	-4.61646	ENSG00000197958-RPL12	99.5146	91
bcell	12	genderM	RPL34	0.731593	4	0.988527	0.99962	0.00736143	-1.00449	1.01922	0.0144104	-4.61646	ENSG00000109475-RPL34	100	92
bcell	12	genderM	RPL13A	0.563974	1	0.988899	0.99962	0.00615658	-0.868408	0.880722	0.0139438	-4.61646	ENSG00000142541-RPL13A	98.5437	94
bcell	12	genderM	RPS14	0.729446	4	0.989089	0.99962	-0.00698587	-1.01665	1.00268	-0.0137049	-4.61646	ENSG00000164587-RPS14	100	93
bcell	12	genderM	RPS29	0.621511	2	0.991223	0.99962	0.00508677	-0.908851	0.919024	0.0110245	-4.61646	ENSG00000213741-RPS29	97.0874	95
bcell	12	genderM	RPS8	0.811756	5	0.993226	0.99962	-0.00465805	-1.08912	1.0798	-0.00850793	-4.61646	ENSG00000142937-RPS8	100	96
bcell	12	genderM	RPS4X	0.668947	3	0.993295	0.99962	0.0040763	-0.954657	0.96281	0.00842173	-4.61646	ENSG00000198034-RPS4X	99.5146	98
bcell	12	genderM	TMSB10	0.686268	3	0.993305	0.99962	0.00411631	-0.96541	0.973643	0.00840972	-4.61646	ENSG00000034510-TMSB10	98.0583	97
bcell	12	genderM	RPS13	0.678997	3	0.997182	0.99962	0.00173186	-0.967461	0.970925	0.00353945	-4.61646	ENSG00000110700-RPS13	98.5437	99
bcell	12	genderM	RPL15	0.641775	3	0.997412	0.99962	0.00153496	-0.933761	0.936831	0.00325072	-4.61646	ENSG00000174748-RPL15	99.0291	100
bcell	12	age	RPS15	0.692906	3	0.0544354	0.164691	1.99058	-0.0385193	4.01967	1.94316	-4.58175	ENSG00000115268-RPS15	100	10
bcell	12	age	RPS27	0.780436	5	0.0580944	0.164691	2.13472	-0.0744104	4.34385	1.91405	-4.58228	ENSG00000177954-RPS27	99.5146	3
bcell	12	age	RPL29	0.608395	2	0.0596077	0.164691	1.89281	-0.0779139	3.86353	1.90246	-4.58249	ENSG00000162244-RPL29	99.0291	18
bcell	12	age	MT-ATP6	0.55446	1	0.0606912	0.164691	1.78802	-0.081608	3.65764	1.89431	-4.58264	ENSG00000198899-MT-ATP6	99.0291	34
bcell	12	age	MALAT1	0.970069	5	0.0665086	0.164691	2.40732	-0.166637	4.98128	1.85253	-4.58338	ENSG00000251562-MALAT1	100	1
bcell	12	age	RPL21	0.554814	1	0.0668179	0.164691	1.74372	-0.122852	3.61029	1.8504	-4.58341	ENSG00000122026-RPL21	98.0583	41
bcell	12	age	MT-ND4	0.517736	1	0.0693063	0.164691	1.66814	-0.133965	3.47024	1.83352	-4.58371	ENSG00000198886-MT-ND4	96.1165	51
bcell	12	age	RPL41	0.842045	5	0.070148	0.164691	2.13262	-0.178319	4.44357	1.82792	-4.58381	ENSG00000229117-RPL41	100	4
bcell	12	age	MT-CO1	0.862858	5	0.0701799	0.164691	2.16537	-0.181327	4.51206	1.82771	-4.58381	ENSG00000198804-MT-CO1	100	2
bcell	12	age	RPL14	0.582204	2	0.0706563	0.164691	1.76854	-0.151396	3.68847	1.82457	-4.58386	ENSG00000188846-RPL14	98.5437	38
bcell	12	age	RPL12	0.663368	3	0.0715065	0.164691	1.81991	-0.161834	3.80166	1.81901	-4.58396	ENSG00000197958-RPL12	99.5146	27
bcell	12	age	RPS28	0.744988	5	0.0717285	0.164691	1.95546	-0.175578	4.08649	1.81757	-4.58399	ENSG00000233927-RPS28	99.5146	13
bcell	12	age	RPS8	0.811756	5	0.0733558	0.164691	2.05953	-0.197923	4.31699	1.8071	-4.58417	ENSG00000142937-RPS8	100	5
bcell	12	age	RPL30	0.780373	5	0.0740801	0.164691	1.9936	-0.19716	4.18436	1.8025	-4.58425	ENSG00000156482-RPL30	99.5146	9
bcell	12	age	RPS12	0.779804	5	0.0755058	0.164691	1.98679	-0.207371	4.18095	1.79356	-4.5844	ENSG00000112306-RPS12	100	11
bcell	12	age	RPL39	0.750485	5	0.0765229	0.164691	1.93458	-0.209445	4.07861	1.78727	-4.58451	ENSG00000198918-RPL39	100	15
bcell	12	age	RPS7	0.695377	4	0.0771978	0.164691	1.83328	-0.203192	3.86975	1.78313	-4.58458	ENSG00000171863-RPS7	100	22
bcell	12	age	RPL10	0.797273	5	0.0783211	0.164691	2.00457	-0.230729	4.23986	1.77631	-4.58469	ENSG00000147403-RPL10	100	8
bcell	12	age	MS4A1	0.52139	1	0.0785948	0.164691	1.56882	-0.1822	3.31983	1.77466	-4.58472	ENSG00000156738-MS4A1	74.7573	64
bcell	12	age	TMSB10	0.686268	3	0.0788538	0.164691	1.80662	-0.211588	3.82483	1.7731	-4.58475	ENSG00000034510-TMSB10	98.0583	30
bcell	12	age	HLA-B	0.698198	4	0.0789387	0.164691	1.82361	-0.214163	3.86137	1.77259	-4.58475	ENSG00000234745-HLA-B	100	25
bcell	12	age	RPS4X	0.668947	3	0.0790816	0.164691	1.78513	-0.21061	3.78087	1.77174	-4.58477	ENSG00000198034-RPS4X	99.5146	35
bcell	12	age	RPS15A	0.714505	4	0.079872	0.164691	1.84422	-0.223081	3.91151	1.76702	-4.58485	ENSG00000134419-RPS15A	100	20
bcell	12	age	PTMA	0.621789	2	0.0806657	0.164691	1.69565	-0.210175	3.60148	1.76233	-4.58493	ENSG00000187514-PTMA	99.5146	47
bcell	12	age	MT-CO2	0.783891	5	0.0813862	0.164691	1.95191	-0.247216	4.15104	1.7581	-4.585	ENSG00000198712-MT-CO2	100	14
bcell	12	age	SERF2	0.54354	1	0.0833522	0.164691	1.5619	-0.209291	3.33309	1.74671	-4.58519	ENSG00000140264-SERF2	96.6019	65
bcell	12	age	RPS24	0.700392	4	0.0850113	0.164691	1.79234	-0.251213	3.8359	1.73727	-4.58535	ENSG00000138326-RPS24	99.5146	33
bcell	12	age	RPL37	0.596537	2	0.0856753	0.164691	1.70831	-0.243632	3.66025	1.73354	-4.58541	ENSG00000145592-RPL37	99.5146	45
bcell	12	age	RPS27A	0.728299	4	0.0860916	0.164691	1.83282	-0.264208	3.92985	1.73121	-4.58545	ENSG00000143947-RPS27A	100	23
bcell	12	age	RPS19	0.732464	4	0.0861724	0.164691	1.83608	-0.265225	3.93738	1.73075	-4.58545	ENSG00000105372-RPS19	100	21
bcell	12	age	RPL13	0.78507	5	0.0864863	0.164691	1.93117	-0.281197	4.14353	1.72901	-4.58548	ENSG00000167526-RPL13	99.5146	16
bcell	12	age	FTL	0.604316	2	0.086514	0.164691	1.63563	-0.238331	3.50958	1.72885	-4.58548	ENSG00000087086-FTL	100	57
bcell	12	age	RPS3	0.712428	4	0.0871402	0.164691	1.80175	-0.266692	3.8702	1.72538	-4.58554	ENSG00000149273-RPS3	100	32
bcell	12	age	EEF1A1	0.850439	5	0.0872438	0.164691	2.02976	-0.301216	4.36073	1.72481	-4.58555	ENSG00000156508-EEF1A1	100	7
bcell	12	age	RPL6	0.671188	3	0.0872655	0.164691	1.73999	-0.258352	3.73832	1.72469	-4.58555	ENSG00000089009-RPL6	99.5146	42
bcell	12	age	TMSB4X	0.695968	4	0.0873665	0.164691	1.77264	-0.26386	3.80915	1.72413	-4.58556	ENSG00000205542-TMSB4X	99.5146	37
bcell	12	age	B2M	0.818509	5	0.088998	0.164691	1.96414	-0.30412	4.2324	1.71519	-4.58571	ENSG00000166710-B2M	100	12
bcell	12	age	RPL32	0.76474	5	0.089411	0.164691	1.87199	-0.29268	4.03666	1.71295	-4.58575	ENSG00000144713-RPL32	100	19
bcell	12	age	RPL34	0.731593	4	0.0904838	0.164691	1.81538	-0.290939	3.9217	1.70717	-4.58584	ENSG00000109475-RPL34	100	28
bcell	12	age	RPL11	0.73829	5	0.0907853	0.164691	1.82354	-0.29425	3.94133	1.70555	-4.58587	ENSG00000142676-RPL11	99.5146	24
bcell	12	age	RPS14	0.729446	4	0.09124	0.164691	1.80716	-0.294597	3.90892	1.70313	-4.58591	ENSG00000164587-RPS14	100	29
bcell	12	age	MT-ND3	0.671016	3	0.0915104	0.164691	1.71641	-0.281491	3.7143	1.70169	-4.58593	ENSG00000198840-MT-ND3	99.0291	44
bcell	12	age	RPL10A	0.575787	2	0.0930576	0.164691	1.63386	-0.277123	3.54484	1.69352	-4.58606	ENSG00000198755-RPL10A	96.1165	58
bcell	12	age	RPS18	0.702033	4	0.0937663	0.164691	1.75957	-0.302955	3.82209	1.68982	-4.58612	ENSG00000231500-RPS18	99.5146	39
bcell	12	age	CD74	0.888767	5	0.0938619	0.164691	2.05013	-0.35369	4.45394	1.68932	-4.58613	ENSG00000019582-CD74	100	6
bcell	12	age	ACTB	0.707422	4	0.0952341	0.164691	1.74985	-0.310548	3.81025	1.68222	-4.58625	ENSG00000075624-ACTB	100	40
bcell	12	age	RPSA	0.518652	1	0.0959779	0.164691	1.52854	-0.275361	3.33244	1.67841	-4.58631	ENSG00000168028-RPSA	97.5728	73
bcell	12	age	RPL35	0.523733	1	0.0963746	0.164691	1.53647	-0.27898	3.35192	1.67638	-4.58634	ENSG00000136942-RPL35	95.1456	72
bcell	12	age	RPS13	0.678997	3	0.0966462	0.164691	1.70608	-0.311439	3.72359	1.675	-4.58636	ENSG00000110700-RPS13	98.5437	46
bcell	12	age	RPLP1	0.827237	5	0.0968552	0.164691	1.9292	-0.353616	4.21201	1.67394	-4.58638	ENSG00000137818-RPLP1	100	17
bcell	12	age	RPL28	0.738228	5	0.096896	0.164691	1.80217	-0.330596	3.93494	1.67373	-4.58638	ENSG00000108107-RPL28	100	31
bcell	12	age	RPLP0	0.642517	3	0.0976518	0.164691	1.6403	-0.305346	3.58595	1.66991	-4.58644	ENSG00000089157-RPLP0	98.5437	54
bcell	12	age	RPLP2	0.647189	3	0.0982941	0.164691	1.64812	-0.310588	3.60682	1.66668	-4.58649	ENSG00000177600-RPLP2	98.0583	53
bcell	12	age	RPS21	0.673918	3	0.0984043	0.164691	1.68115	-0.317476	3.67978	1.66613	-4.5865	ENSG00000171858-RPS21	100	48
bcell	12	age	RPL36	0.557782	1	0.0985981	0.164691	1.58469	-0.300357	3.46974	1.66516	-4.58652	ENSG00000130255-RPL36	98.0583	63
bcell	12	age	HLA-DRB1	0.541458	1	0.0997506	0.164691	1.48563	-0.287692	3.25896	1.65942	-4.58661	ENSG00000196126-HLA-DRB1	97.5728	79
bcell	12	age	RPL18	0.668093	3	0.100279	0.164691	1.67012	-0.326562	3.66681	1.65681	-4.58665	ENSG00000063177-RPL18	99.5146	50
bcell	12	age	RPS3A	0.708513	4	0.101209	0.164691	1.71764	-0.341539	3.77683	1.65223	-4.58672	ENSG00000145425-RPS3A	99.5146	43
bcell	12	age	RPL19	0.756567	5	0.10383	0.164691	1.78262	-0.371017	3.93626	1.63953	-4.58693	ENSG00000108298-RPL19	100	36
bcell	12	age	RPS23	0.785784	5	0.10417	0.164691	1.82273	-0.381552	4.02701	1.6379	-4.58695	ENSG00000186468-RPS23	99.5146	26
bcell	12	age	EEF1B2	0.528121	1	0.105046	0.164691	1.50496	-0.319688	3.32962	1.63373	-4.58702	ENSG00000114942-EEF1B2	97.5728	76
bcell	12	age	RPS5	0.677337	3	0.10531	0.164691	1.64887	-0.351795	3.64954	1.63247	-4.58704	ENSG00000083845-RPS5	98.0583	52
bcell	12	age	HLA-C	0.55589	1	0.105401	0.164691	1.47889	-0.315999	3.27377	1.63204	-4.58704	ENSG00000204525-HLA-C	98.0583	80
bcell	12	age	NACA	0.581501	2	0.10917	0.164691	1.50333	-0.341128	3.34779	1.61443	-4.58732	ENSG00000196531-NACA	97.5728	77
bcell	12	age	CD37	0.59257	2	0.11105	0.164691	1.50139	-0.350558	3.35335	1.60582	-4.58745	ENSG00000104894-CD37	99.0291	78
bcell	12	age	RPL5	0.626203	3	0.112439	0.164691	1.5474	-0.3688	3.4636	1.59954	-4.58755	ENSG00000122406-RPL5	98.5437	69
bcell	12	age	FAU	0.673645	3	0.113585	0.164691	1.60697	-0.389407	3.60336	1.5944	-4.58763	ENSG00000149806-FAU	99.5146	61
bcell	12	age	RPL8	0.724535	4	0.115403	0.164691	1.67408	-0.41624	3.76439	1.58634	-4.58775	ENSG00000161016-RPL8	99.5146	49
bcell	12	age	RPL15	0.641775	3	0.116028	0.164691	1.55656	-0.390397	3.50351	1.58359	-4.58779	ENSG00000174748-RPL15	99.0291	67
bcell	12	age	MT-ND4L	0.636731	3	0.116291	0.164691	1.54244	-0.388261	3.47314	1.58244	-4.58781	ENSG00000212907-MT-ND4L	100	71
bcell	12	age	RPS25	0.643362	3	0.116575	0.164691	1.55289	-0.392418	3.49819	1.58119	-4.58783	ENSG00000118181-RPS25	100	68
bcell	12	age	MT-CYB	0.698062	4	0.118556	0.164691	1.61973	-0.420414	3.65988	1.57259	-4.58796	ENSG00000198727-MT-CYB	100	59
bcell	12	age	RPS29	0.621511	2	0.118766	0.164691	1.50957	-0.392917	3.41207	1.57168	-4.58797	ENSG00000213741-RPS29	97.0874	75
bcell	12	age	RPL7A	0.694488	4	0.11928	0.164691	1.6163	-0.423563	3.65615	1.56947	-4.58801	ENSG00000148303-RPL7A	99.0291	60
bcell	12	age	RACK1	0.623769	3	0.12052	0.164691	1.51398	-0.40323	3.43118	1.56417	-4.58809	ENSG00000204628-RACK1	98.5437	74
bcell	12	age	RPL3	0.655547	3	0.122318	0.164691	1.54628	-0.421405	3.51397	1.55656	-4.5882	ENSG00000100316-RPL3	99.0291	70
bcell	12	age	RPS9	0.584462	2	0.125445	0.164691	1.44551	-0.409475	3.3005	1.54353	-4.5884	ENSG00000170889-RPS9	97.0874	81
bcell	12	age	HLA-DRA	0.732278	4	0.12607	0.164691	1.63957	-0.46796	3.74711	1.54095	-4.58843	ENSG00000204287-HLA-DRA	99.5146	55
bcell	12	age	RPL18A	0.729991	4	0.126316	0.164691	1.63631	-0.468412	3.74103	1.53994	-4.58845	ENSG00000105640-RPL18A	99.5146	56
bcell	12	age	VIM	0.536438	1	0.128424	0.165346	1.3608	-0.399364	3.12096	1.53135	-4.58858	ENSG00000026025-VIM	93.6893	87
bcell	12	age	RPS6	0.696067	4	0.132872	0.166841	1.55693	-0.480578	3.59445	1.51357	-4.58884	ENSG00000137154-RPS6	98.5437	66
bcell	12	age	MT-ND5	0.546996	1	0.133054	0.166841	1.36475	-0.422103	3.15161	1.51286	-4.58885	ENSG00000198786-MT-ND5	97.5728	85
bcell	12	age	MT-CO3	0.719915	4	0.134445	0.166841	1.58601	-0.498051	3.67006	1.5074	-4.58893	ENSG00000198938-MT-CO3	100	62
bcell	12	age	HLA-DPA1	0.572477	2	0.144373	0.172737	1.35751	-0.472076	3.18709	1.46968	-4.58947	ENSG00000231389-HLA-DPA1	99.5146	89
bcell	12	age	RPL24	0.578615	2	0.144405	0.172737	1.3586	-0.472605	3.18981	1.46956	-4.58947	ENSG00000114391-RPL24	97.0874	88
bcell	12	age	RPL22	0.582186	2	0.14509	0.172737	1.36189	-0.476909	3.20068	1.46704	-4.58951	ENSG00000116251-RPL22	97.0874	86
bcell	12	age	HLA-DRB5	0.556312	1	0.146105	0.172737	1.33115	-0.470722	3.13303	1.46331	-4.58956	ENSG00000198502-HLA-DRB5	94.6602	91
bcell	12	age	PCBP2	0.503482	1	0.149874	0.172737	1.25272	-0.45897	2.9644	1.44965	-4.58975	ENSG00000197111-PCBP2	96.6019	95
bcell	12	age	PABPC1	0.53648	1	0.1505	0.172737	1.28811	-0.474666	3.05088	1.4474	-4.58979	ENSG00000070756-PABPC1	94.6602	94
bcell	12	age	RPS16	0.60842	2	0.150936	0.172737	1.37861	-0.510049	3.26727	1.44584	-4.58981	ENSG00000105193-RPS16	98.0583	84
bcell	12	age	TPT1	0.65419	3	0.157381	0.17637	1.41139	-0.552946	3.37573	1.4232	-4.59012	ENSG00000133112-TPT1	99.5146	83
bcell	12	age	HLA-A	0.577046	2	0.157535	0.17637	1.31735	-0.516784	3.15148	1.42267	-4.59013	ENSG00000206503-HLA-A	100	92
bcell	12	age	RPL38	0.515608	1	0.161416	0.178772	1.23205	-0.499493	2.96359	1.40938	-4.59031	ENSG00000172809-RPL38	92.7184	98
bcell	12	age	RPL23A	0.611803	2	0.164996	0.18034	1.33912	-0.559117	3.23736	1.39734	-4.59048	ENSG00000198242-RPL23A	98.0583	90
bcell	12	age	RPL35A	0.675186	3	0.166333	0.18034	1.41473	-0.597084	3.42654	1.3929	-4.59054	ENSG00000182899-RPL35A	99.0291	82
bcell	12	age	RPL13A	0.563974	1	0.178352	0.191357	1.24457	-0.575966	3.0651	1.35411	-4.59106	ENSG00000142541-RPL13A	98.5437	96
bcell	12	age	RPL9	0.620821	2	0.180515	0.191681	1.29921	-0.610804	3.20923	1.34734	-4.59115	ENSG00000163682-RPL9	98.0583	93
bcell	12	age	MTRNR2L12	0.547844	1	0.183827	0.193206	1.21716	-0.585942	3.02027	1.33709	-4.59128	ENSG00000269028-MTRNR2L12	97.5728	99
bcell	12	age	FTH1	0.584715	2	0.188183	0.195786	1.23454	-0.612641	3.08173	1.32382	-4.59145	ENSG00000167996-FTH1	97.5728	97
bcell	12	age	CD52	0.566037	2	0.195132	0.200986	1.19763	-0.622794	3.01806	1.30312	-4.59172	ENSG00000169442-CD52	98.0583	100
bcell	12	covid1	MT-CO1	0.862858	5	0.0984952	0.23521	0.954429	-0.180549	2.08941	1.66567	-4.55979	ENSG00000198804-MT-CO1	100	2
bcell	12	covid1	MT-CYB	0.698062	4	0.105527	0.23521	0.812701	-0.174015	1.79942	1.63144	-4.56204	ENSG00000198727-MT-CYB	100	14
bcell	12	covid1	CD74	0.888767	5	0.107752	0.23521	0.951439	-0.211165	2.11404	1.621	-4.56271	ENSG00000019582-CD74	100	3
bcell	12	covid1	RPLP1	0.827237	5	0.108018	0.23521	0.902854	-0.201227	2.00693	1.61976	-4.56279	ENSG00000137818-RPLP1	100	6
bcell	12	covid1	RPL41	0.842045	5	0.108126	0.23521	0.913698	-0.203988	2.03138	1.61926	-4.56282	ENSG00000229117-RPL41	100	4
bcell	12	covid1	MALAT1	0.970069	5	0.110816	0.23521	1.00991	-0.234981	2.25481	1.60689	-4.56362	ENSG00000251562-MALAT1	100	1
bcell	12	covid1	MT-CO3	0.719915	4	0.112358	0.23521	0.814145	-0.193809	1.8221	1.59991	-4.56406	ENSG00000198938-MT-CO3	100	12
bcell	12	covid1	EEF1A1	0.850439	5	0.115218	0.23521	0.903346	-0.224029	2.03072	1.58715	-4.56487	ENSG00000156508-EEF1A1	100	5
bcell	12	covid1	ACTB	0.707422	4	0.116638	0.23521	0.795351	-0.20116	1.79186	1.58092	-4.56527	ENSG00000075624-ACTB	100	20
bcell	12	covid1	CD37	0.59257	2	0.122873	0.23521	0.702815	-0.192881	1.59851	1.55422	-4.56694	ENSG00000104894-CD37	99.0291	50
bcell	12	covid1	HLA-DRA	0.732278	4	0.125092	0.23521	0.795054	-0.224254	1.81436	1.54498	-4.56751	ENSG00000204287-HLA-DRA	99.5146	19
bcell	12	covid1	MT-CO2	0.783891	5	0.12522	0.23521	0.829323	-0.234284	1.89293	1.54446	-4.56754	ENSG00000198712-MT-CO2	100	9
bcell	12	covid1	RPS6	0.696067	4	0.125286	0.23521	0.76824	-0.217202	1.75368	1.54418	-4.56756	ENSG00000137154-RPS6	98.5437	23
bcell	12	covid1	RPS23	0.785784	5	0.127352	0.23521	0.826556	-0.239544	1.89266	1.5357	-4.56808	ENSG00000186468-RPS23	99.5146	10
bcell	12	covid1	RPS8	0.811756	5	0.127513	0.23521	0.846133	-0.245684	1.93795	1.53505	-4.56812	ENSG00000142937-RPS8	100	7
bcell	12	covid1	RPL7A	0.694488	4	0.12866	0.23521	0.762255	-0.224321	1.74883	1.53039	-4.56841	ENSG00000148303-RPL7A	99.0291	29
bcell	12	covid1	TPT1	0.65419	3	0.129188	0.23521	0.733012	-0.217039	1.68306	1.52826	-4.56854	ENSG00000133112-TPT1	99.5146	41
bcell	12	covid1	RPS24	0.700392	4	0.129541	0.23521	0.761866	-0.2265	1.75023	1.52684	-4.56863	ENSG00000138326-RPS24	99.5146	30
bcell	12	covid1	RPS5	0.677337	3	0.13199	0.23521	0.741098	-0.226523	1.70872	1.51706	-4.56922	ENSG00000083845-RPS5	98.0583	38
bcell	12	covid1	RPS12	0.779804	5	0.132099	0.23521	0.812542	-0.248663	1.87375	1.51663	-4.56925	ENSG00000112306-RPS12	100	13
bcell	12	covid1	RPL19	0.756567	5	0.132376	0.23521	0.796958	-0.244647	1.83856	1.51553	-4.56931	ENSG00000108298-RPL19	100	18
bcell	12	covid1	B2M	0.818509	5	0.132463	0.23521	0.839184	-0.257859	1.93623	1.51519	-4.56933	ENSG00000166710-B2M	100	8
bcell	12	covid1	RPL10	0.797273	5	0.133098	0.23521	0.825621	-0.255478	1.90672	1.51269	-4.56949	ENSG00000147403-RPL10	100	11
bcell	12	covid1	RPL32	0.76474	5	0.133114	0.23521	0.799501	-0.247439	1.84644	1.51262	-4.56949	ENSG00000144713-RPL32	100	17
bcell	12	covid1	RPLP0	0.642517	3	0.134725	0.23521	0.715608	-0.225403	1.65662	1.50631	-4.56987	ENSG00000089157-RPLP0	98.5437	45
bcell	12	covid1	HLA-B	0.698198	4	0.135287	0.23521	0.748401	-0.237164	1.73397	1.50412	-4.57	ENSG00000234745-HLA-B	100	35
bcell	12	covid1	RPL30	0.780373	5	0.13618	0.23521	0.802738	-0.256823	1.8623	1.50066	-4.57021	ENSG00000156482-RPL30	99.5146	16
bcell	12	covid1	RPL5	0.626203	3	0.136345	0.23521	0.701834	-0.224935	1.6286	1.50002	-4.57025	ENSG00000122406-RPL5	98.5437	51
bcell	12	covid1	RPS14	0.729446	4	0.136713	0.23521	0.769068	-0.247446	1.78558	1.4986	-4.57034	ENSG00000164587-RPS14	100	22
bcell	12	covid1	RPS15A	0.714505	4	0.137087	0.23521	0.755732	-0.244116	1.75558	1.49716	-4.57042	ENSG00000134419-RPS15A	100	31
bcell	12	covid1	RPL13	0.78507	5	0.137215	0.23521	0.808495	-0.261513	1.8785	1.49666	-4.57045	ENSG00000167526-RPL13	99.5146	15
bcell	12	covid1	RPL8	0.724535	4	0.137768	0.23521	0.76281	-0.24817	1.77379	1.49454	-4.57058	ENSG00000161016-RPL8	99.5146	28
bcell	12	covid1	RPL18A	0.729991	4	0.13843	0.23521	0.766767	-0.25118	1.78471	1.49201	-4.57073	ENSG00000105640-RPL18A	99.5146	24
bcell	12	covid1	PABPC1	0.53648	1	0.138482	0.23521	0.642106	-0.210457	1.49467	1.49181	-4.57074	ENSG00000070756-PABPC1	94.6602	67
bcell	12	covid1	RPS19	0.732464	4	0.139211	0.23521	0.763994	-0.252301	1.78029	1.48903	-4.57091	ENSG00000105372-RPS19	100	26
bcell	12	covid1	RPS3A	0.708513	4	0.139291	0.23521	0.748528	-0.247395	1.74445	1.48873	-4.57093	ENSG00000145425-RPS3A	99.5146	33
bcell	12	covid1	RPL34	0.731593	4	0.140729	0.23521	0.762863	-0.255857	1.78158	1.48329	-4.57125	ENSG00000109475-RPL34	100	27
bcell	12	covid1	RPS3	0.712428	4	0.141152	0.23521	0.74834	-0.252062	1.74874	1.48169	-4.57135	ENSG00000149273-RPS3	100	34
bcell	12	covid1	TMSB4X	0.695968	4	0.14257	0.23521	0.734142	-0.250812	1.7191	1.47638	-4.57166	ENSG00000205542-TMSB4X	99.5146	40
bcell	12	covid1	TMSB10	0.686268	3	0.142653	0.23521	0.727395	-0.24871	1.7035	1.47607	-4.57168	ENSG00000034510-TMSB10	98.0583	42
bcell	12	covid1	RPS29	0.621511	2	0.143373	0.23521	0.684443	-0.235696	1.60458	1.47339	-4.57184	ENSG00000213741-RPS29	97.0874	59
bcell	12	covid1	MT-ND3	0.671016	3	0.143812	0.23521	0.717972	-0.24831	1.68425	1.47176	-4.57193	ENSG00000198840-MT-ND3	99.0291	44
bcell	12	covid1	RPL28	0.738228	5	0.143929	0.23521	0.766213	-0.265298	1.79772	1.47133	-4.57196	ENSG00000108107-RPL28	100	25
bcell	12	covid1	MT-ND4L	0.636731	3	0.146034	0.23521	0.689963	-0.243819	1.62374	1.46357	-4.57242	ENSG00000212907-MT-ND4L	100	56
bcell	12	covid1	RPL6	0.671188	3	0.147602	0.23521	0.711343	-0.255152	1.67784	1.45785	-4.57275	ENSG00000089009-RPL6	99.5146	46
bcell	12	covid1	RPS27	0.780436	5	0.14862	0.23521	0.784388	-0.284056	1.85283	1.45416	-4.57297	ENSG00000177954-RPS27	99.5146	21
bcell	12	covid1	RPS15	0.692906	3	0.149998	0.23521	0.718005	-0.263366	1.69938	1.4492	-4.57326	ENSG00000115268-RPS15	100	43
bcell	12	covid1	RPL11	0.73829	5	0.150304	0.23521	0.748824	-0.275444	1.77309	1.4481	-4.57332	ENSG00000142676-RPL11	99.5146	32
bcell	12	covid1	RPL35A	0.675186	3	0.15049	0.23521	0.711024	-0.261988	1.68404	1.44744	-4.57336	ENSG00000182899-RPL35A	99.0291	47
bcell	12	covid1	RPS27A	0.728299	4	0.151633	0.23521	0.739054	-0.275173	1.75328	1.44336	-4.5736	ENSG00000143947-RPS27A	100	39
bcell	12	covid1	FAU	0.673645	3	0.152503	0.23521	0.702077	-0.263472	1.66763	1.44027	-4.57377	ENSG00000149806-FAU	99.5146	49
bcell	12	covid1	RPL12	0.663368	3	0.154186	0.23521	0.694058	-0.264413	1.65253	1.43433	-4.57412	ENSG00000197958-RPL12	99.5146	55
bcell	12	covid1	RPS21	0.673918	3	0.154328	0.23521	0.699726	-0.26691	1.66636	1.43383	-4.57415	ENSG00000171858-RPS21	100	52
bcell	12	covid1	HLA-A	0.577046	2	0.15447	0.23521	0.641912	-0.245165	1.52899	1.43333	-4.57418	ENSG00000206503-HLA-A	100	66
bcell	12	covid1	RPL18	0.668093	3	0.154755	0.23521	0.698315	-0.267381	1.66401	1.43233	-4.57423	ENSG00000063177-RPL18	99.5146	54
bcell	12	covid1	RPL3	0.655547	3	0.155502	0.23521	0.686919	-0.264752	1.63859	1.42972	-4.57438	ENSG00000100316-RPL3	99.0291	58
bcell	12	covid1	RPS28	0.744988	5	0.155687	0.23521	0.743609	-0.287065	1.77428	1.42908	-4.57442	ENSG00000233927-RPS28	99.5146	36
bcell	12	covid1	RPS7	0.695377	4	0.15676	0.23521	0.708756	-0.276181	1.69369	1.42535	-4.57463	ENSG00000171863-RPS7	100	48
bcell	12	covid1	VIM	0.536438	1	0.156815	0.23521	0.61251	-0.238792	1.46381	1.42516	-4.57464	ENSG00000026025-VIM	93.6893	75
bcell	12	covid1	RPL23A	0.611803	2	0.157469	0.23521	0.659509	-0.258573	1.57759	1.42289	-4.57477	ENSG00000198242-RPL23A	98.0583	61
bcell	12	covid1	FTH1	0.584715	2	0.158718	0.23521	0.639829	-0.25356	1.53322	1.41859	-4.57502	ENSG00000167996-FTH1	97.5728	70
bcell	12	covid1	RPL39	0.750485	5	0.159115	0.23521	0.741937	-0.295022	1.77889	1.41722	-4.5751	ENSG00000198918-RPL39	100	37
bcell	12	covid1	RPS16	0.60842	2	0.159826	0.23521	0.652445	-0.261005	1.56589	1.41479	-4.57524	ENSG00000105193-RPS16	98.0583	64
bcell	12	covid1	RPS4X	0.668947	3	0.160555	0.23521	0.688224	-0.277015	1.65346	1.4123	-4.57538	ENSG00000198034-RPS4X	99.5146	57
bcell	12	covid1	RPL24	0.578615	2	0.162152	0.23521	0.629063	-0.256599	1.51472	1.40689	-4.57569	ENSG00000114391-RPL24	97.0874	71
bcell	12	covid1	FTL	0.604316	2	0.162932	0.23521	0.642545	-0.263793	1.54888	1.40426	-4.57583	ENSG00000087086-FTL	100	65
bcell	12	covid1	RPL13A	0.563974	1	0.166733	0.23521	0.618587	-0.261912	1.49909	1.39157	-4.57655	ENSG00000142541-RPL13A	98.5437	74
bcell	12	covid1	RPS18	0.702033	4	0.167765	0.23521	0.699096	-0.298442	1.69663	1.38816	-4.57674	ENSG00000231500-RPS18	99.5146	53
bcell	12	covid1	MT-ND5	0.546996	1	0.168463	0.23521	0.604658	-0.259554	1.46887	1.38587	-4.57687	ENSG00000198786-MT-ND5	97.5728	76
bcell	12	covid1	HLA-DRB1	0.541458	1	0.169459	0.23521	0.598665	-0.259001	1.45633	1.38261	-4.57705	ENSG00000196126-HLA-DRB1	97.5728	78
bcell	12	covid1	RPS25	0.643362	3	0.169544	0.23521	0.656595	-0.284251	1.59744	1.38233	-4.57706	ENSG00000118181-RPS25	100	62
bcell	12	covid1	RPL15	0.641775	3	0.170123	0.23521	0.656252	-0.28539	1.59789	1.38044	-4.57717	ENSG00000174748-RPL15	99.0291	63
bcell	12	covid1	PTMA	0.621789	2	0.171448	0.23521	0.640387	-0.281365	1.56214	1.37614	-4.57741	ENSG00000187514-PTMA	99.5146	68
bcell	12	covid1	RPL9	0.620821	2	0.17243	0.23521	0.640314	-0.283465	1.56409	1.37296	-4.57758	ENSG00000163682-RPL9	98.0583	69
bcell	12	covid1	RPS13	0.678997	3	0.177093	0.23521	0.669018	-0.306751	1.64479	1.35808	-4.5784	ENSG00000110700-RPS13	98.5437	60
bcell	12	covid1	HLA-DRB5	0.556312	1	0.178756	0.23521	0.595207	-0.276268	1.46668	1.35284	-4.57869	ENSG00000198502-HLA-DRB5	94.6602	80
bcell	12	covid1	RPL31	0.524536	1	0.181271	0.23521	0.578473	-0.273447	1.43039	1.34499	-4.57912	ENSG00000071082-RPL31	94.1748	85
bcell	12	covid1	RPL22	0.582186	2	0.181826	0.23521	0.603104	-0.286228	1.49244	1.34326	-4.57921	ENSG00000116251-RPL22	97.0874	77
bcell	12	covid1	SERF2	0.54354	1	0.18198	0.23521	0.580725	-0.27591	1.43736	1.34279	-4.57924	ENSG00000140264-SERF2	96.6019	83
bcell	12	covid1	RACK1	0.623769	3	0.182688	0.23521	0.627575	-0.299681	1.55483	1.3406	-4.57936	ENSG00000204628-RACK1	98.5437	72
bcell	12	covid1	PCBP2	0.503482	1	0.186325	0.236398	0.555641	-0.272215	1.3835	1.32945	-4.57996	ENSG00000197111-PCBP2	96.6019	91
bcell	12	covid1	CD52	0.566037	2	0.189798	0.236398	0.586275	-0.294173	1.46672	1.31896	-4.58052	ENSG00000169442-CD52	98.0583	81
bcell	12	covid1	RPS9	0.584462	2	0.190495	0.236398	0.596459	-0.300703	1.49362	1.31687	-4.58063	ENSG00000170889-RPS9	97.0874	79
bcell	12	covid1	RPLP2	0.647189	3	0.197247	0.240303	0.620272	-0.327054	1.5676	1.29693	-4.58168	ENSG00000177600-RPLP2	98.0583	73
bcell	12	covid1	HLA-DPA1	0.572477	2	0.198308	0.240303	0.578003	-0.306874	1.46288	1.29384	-4.58184	ENSG00000231389-HLA-DPA1	99.5146	86
bcell	12	covid1	NACA	0.581501	2	0.201735	0.24115	0.578249	-0.313823	1.47032	1.28395	-4.58236	ENSG00000196531-NACA	97.5728	84
bcell	12	covid1	MTRNR2L12	0.547844	1	0.205924	0.24115	0.560035	-0.312035	1.43211	1.27203	-4.58298	ENSG00000269028-MTRNR2L12	97.5728	87
bcell	12	covid1	HLA-C	0.55589	1	0.206031	0.24115	0.55735	-0.310745	1.42545	1.27173	-4.58299	ENSG00000204525-HLA-C	98.0583	89
bcell	12	covid1	RPL10A	0.575787	2	0.213907	0.247367	0.583168	-0.341078	1.50741	1.2498	-4.58411	ENSG00000198755-RPL10A	96.1165	82
bcell	12	covid1	HLA-DQB1	0.52284	1	0.216146	0.247367	0.537649	-0.318655	1.39395	1.24367	-4.58442	ENSG00000179344-HLA-DQB1	92.7184	94
bcell	12	covid1	RPSA	0.518652	1	0.232954	0.263674	0.528154	-0.344301	1.40061	1.19909	-4.58663	ENSG00000168028-RPSA	97.5728	95
bcell	12	covid1	RPL38	0.515608	1	0.237803	0.266236	0.501715	-0.335745	1.33917	1.18666	-4.58723	ENSG00000172809-RPL38	92.7184	98
bcell	12	covid1	RPL37	0.596537	2	0.243333	0.269498	0.558923	-0.385131	1.50298	1.1727	-4.5879	ENSG00000145592-RPL37	99.5146	88
bcell	12	covid1	RPL29	0.608395	2	0.250725	0.274553	0.555493	-0.397644	1.50863	1.1544	-4.58877	ENSG00000162244-RPL29	99.0291	90
bcell	12	covid1	RPL14	0.582204	2	0.253228	0.274553	0.538312	-0.390262	1.46689	1.14829	-4.58905	ENSG00000188846-RPL14	98.5437	93
bcell	12	covid1	RPL21	0.554814	1	0.259918	0.278871	0.515999	-0.386766	1.41877	1.13216	-4.5898	ENSG00000122026-RPL21	98.0583	96
bcell	12	covid1	EEF1B2	0.528121	1	0.265482	0.281625	0.498534	-0.383958	1.38103	1.11897	-4.59041	ENSG00000114942-EEF1B2	97.5728	99
bcell	12	covid1	MT-ATP6	0.55446	1	0.267954	0.281625	0.508173	-0.396069	1.41242	1.11317	-4.59067	ENSG00000198899-MT-ATP6	99.0291	97
bcell	12	covid1	IGKV1-5	0.573735	2	0.27585	0.286995	0.548239	-0.443584	1.54006	1.09489	-4.59149	ENSG00000243466-IGKV1-5	98.0583	92
bcell	12	covid1	RPL35	0.523733	1	0.286083	0.294666	0.475078	-0.402963	1.35312	1.07172	-4.59252	ENSG00000136942-RPL35	95.1456	100
bcell	13	(Intercept)	NACA	4.83697	5	4.61487e-10	1.63889e-07	4.76735	3.43545	6.09924	7.12652	12.7185	ENSG00000196531-NACA	96.0784	29
bcell	13	(Intercept)	RPL8	5.80006	5	5.79054e-10	1.63889e-07	5.34672	3.84204	6.8514	7.07477	12.5014	ENSG00000161016-RPL8	98.0392	10
bcell	13	(Intercept)	RPL10	6.9062	5	8.52828e-10	1.63889e-07	6.21107	4.44101	7.98113	6.98632	12.1312	ENSG00000147403-RPL10	100	2
bcell	13	(Intercept)	RPL12	5.92979	5	9.07239e-10	1.63889e-07	5.42848	3.87831	6.97865	6.97217	12.072	ENSG00000197958-RPL12	98.0392	16
bcell	13	(Intercept)	RPLP1	7.04781	5	9.17784e-10	1.63889e-07	6.26494	4.47522	8.05465	6.96953	12.061	ENSG00000137818-RPLP1	100	1
bcell	13	(Intercept)	EEF1A1	6.91728	5	9.23153e-10	1.63889e-07	6.16645	4.40453	7.92836	6.9682	12.0554	ENSG00000156508-EEF1A1	100	5
bcell	13	(Intercept)	RPL13	6.43081	5	1.01489e-09	1.63889e-07	5.79786	4.13609	7.45963	6.94651	11.9648	ENSG00000167526-RPL13	100	8
bcell	13	(Intercept)	RPS8	6.47354	5	1.0428e-09	1.63889e-07	5.78486	4.12533	7.44439	6.9403	11.9389	ENSG00000142937-RPS8	100	9
bcell	13	(Intercept)	RPS15	5.87296	5	1.05833e-09	1.63889e-07	5.31658	3.79064	6.84251	6.93691	11.9247	ENSG00000115268-RPS15	99.3464	21
bcell	13	(Intercept)	MT-CO2	6.99668	5	1.06133e-09	1.63889e-07	6.28602	4.48167	8.09037	6.93626	11.922	ENSG00000198712-MT-CO2	100	3
bcell	13	(Intercept)	MT-ND4L	5.38171	5	1.06991e-09	1.63889e-07	4.96859	3.54202	6.39516	6.93442	11.9143	ENSG00000212907-MT-ND4L	98.0392	36
bcell	13	(Intercept)	RPS5	5.51141	5	1.09476e-09	1.63889e-07	4.99987	3.56323	6.43651	6.92916	11.8924	ENSG00000083845-RPS5	97.3856	34
bcell	13	(Intercept)	RPS14	5.77925	5	1.11218e-09	1.63889e-07	5.18023	3.69098	6.66947	6.92554	11.8773	ENSG00000164587-RPS14	96.732	26
bcell	13	(Intercept)	RPL41	7.04806	5	1.11503e-09	1.63889e-07	6.28877	4.48069	8.09686	6.92496	11.8748	ENSG00000229117-RPL41	100	4
bcell	13	(Intercept)	RPS13	5.96787	5	1.1832e-09	1.63889e-07	5.40243	3.84612	6.95874	6.91136	11.8181	ENSG00000110700-RPS13	99.3464	19
bcell	13	(Intercept)	RPS7	5.78387	5	1.18928e-09	1.63889e-07	5.23094	3.72377	6.7381	6.91018	11.8132	ENSG00000171863-RPS7	98.6928	25
bcell	13	(Intercept)	RPS23	6.13775	5	1.28721e-09	1.63889e-07	5.59531	3.97892	7.21171	6.89204	11.7375	ENSG00000186468-RPS23	98.6928	15
bcell	13	(Intercept)	RPL19	6.14725	5	1.32333e-09	1.63889e-07	5.47875	3.89457	7.06293	6.88569	11.711	ENSG00000108298-RPL19	100	18
bcell	13	(Intercept)	RPL37	5.70509	5	1.38585e-09	1.63889e-07	5.11349	3.63265	6.59433	6.8751	11.6669	ENSG00000145592-RPL37	98.0392	33
bcell	13	(Intercept)	RPL29	5.73342	5	1.39524e-09	1.63889e-07	5.17793	3.67809	6.67778	6.87355	11.6604	ENSG00000162244-RPL29	98.6928	30
bcell	13	(Intercept)	RPLP0	5.67044	5	1.43699e-09	1.63889e-07	5.15941	3.66346	6.65536	6.86679	11.6323	ENSG00000089157-RPLP0	96.0784	32
bcell	13	(Intercept)	RPL28	6.42049	5	1.46708e-09	1.63889e-07	5.69957	4.04586	7.35328	6.86203	11.6124	ENSG00000108107-RPL28	99.3464	13
bcell	13	(Intercept)	RPS18	6.27599	5	1.47253e-09	1.63889e-07	5.59241	3.96959	7.21523	6.86118	11.6089	ENSG00000231500-RPS18	99.3464	17
bcell	13	(Intercept)	RPL39	6.43429	5	1.5128e-09	1.63889e-07	5.75379	4.08263	7.42495	6.85499	11.5831	ENSG00000198918-RPL39	99.3464	11
bcell	13	(Intercept)	RPS12	6.43031	5	1.58309e-09	1.63889e-07	5.7368	4.06804	7.40556	6.84456	11.5397	ENSG00000112306-RPS12	99.3464	12
bcell	13	(Intercept)	FTH1	4.76834	5	1.59273e-09	1.63889e-07	4.42425	3.13703	5.71147	6.84316	11.5339	ENSG00000167996-FTH1	98.6928	57
bcell	13	(Intercept)	B2M	7.13349	5	1.60465e-09	1.63889e-07	6.19864	4.39472	8.00257	6.84145	11.5267	ENSG00000166710-B2M	100	6
bcell	13	(Intercept)	RPS28	6.24084	5	1.60702e-09	1.63889e-07	5.53237	3.92226	7.14247	6.84111	11.5253	ENSG00000233927-RPS28	99.3464	20
bcell	13	(Intercept)	RPL18	5.71097	5	1.64455e-09	1.63889e-07	5.13505	3.63942	6.63069	6.83581	11.5033	ENSG00000063177-RPL18	98.0392	37
bcell	13	(Intercept)	MT-CO1	7.00019	5	1.65488e-09	1.63889e-07	6.18294	4.38172	7.98416	6.83437	11.4973	ENSG00000198804-MT-CO1	100	7
bcell	13	(Intercept)	PTMA	5.48018	5	1.78919e-09	1.67911e-07	4.99715	3.53755	6.45676	6.81644	11.4227	ENSG00000187514-PTMA	98.0392	44
bcell	13	(Intercept)	RPS15A	6.21575	5	1.86119e-09	1.67911e-07	5.50145	3.8924	7.11049	6.80737	11.3849	ENSG00000134419-RPS15A	98.6928	22
bcell	13	(Intercept)	MT-CYB	5.79653	5	1.87722e-09	1.67911e-07	5.28959	3.74206	6.83711	6.8054	11.3767	ENSG00000198727-MT-CYB	100	31
bcell	13	(Intercept)	RPS3	5.76215	5	1.9552e-09	1.67911e-07	5.13583	3.63122	6.64045	6.79604	11.3378	ENSG00000149273-RPS3	98.6928	40
bcell	13	(Intercept)	RPL11	6.11977	5	1.99944e-09	1.67911e-07	5.41844	3.82983	7.00705	6.79089	11.3164	ENSG00000142676-RPL11	99.3464	28
bcell	13	(Intercept)	RPL18A	6.17032	5	2.0346e-09	1.67911e-07	5.48394	3.87518	7.09271	6.78688	11.2998	ENSG00000105640-RPL18A	100	24
bcell	13	(Intercept)	RPL3	5.55653	5	2.22697e-09	1.7882e-07	4.88313	3.44622	6.32005	6.76609	11.2134	ENSG00000100316-RPL3	99.3464	49
bcell	13	(Intercept)	RPLP2	5.26331	5	2.44118e-09	1.90862e-07	4.68776	3.30401	6.07151	6.74493	11.1256	ENSG00000177600-RPLP2	96.732	54
bcell	13	(Intercept)	RPL6	5.29142	5	2.61297e-09	1.90988e-07	4.67515	3.29191	6.05839	6.72926	11.0606	ENSG00000089009-RPL6	98.6928	56
bcell	13	(Intercept)	FTL	5.23242	5	2.65874e-09	1.90988e-07	4.59767	3.23654	5.9588	6.72526	11.044	ENSG00000087086-FTL	99.3464	61
bcell	13	(Intercept)	TMSB10	6.4088	5	2.75887e-09	1.90988e-07	5.66514	3.98586	7.34442	6.71674	11.0086	ENSG00000034510-TMSB10	99.3464	23
bcell	13	(Intercept)	RPL35A	5.45907	5	2.81314e-09	1.90988e-07	4.82746	3.39553	6.25939	6.71224	10.99	ENSG00000182899-RPL35A	99.3464	51
bcell	13	(Intercept)	RPS27A	6.00028	5	2.87065e-09	1.90988e-07	5.29723	3.72487	6.8696	6.70758	10.9707	ENSG00000143947-RPS27A	98.0392	42
bcell	13	(Intercept)	RPS3A	5.83472	5	2.88259e-09	1.90988e-07	5.11788	3.59853	6.63722	6.70662	10.9667	ENSG00000145425-RPS3A	99.3464	46
bcell	13	(Intercept)	MT-ATP6	5.89121	5	2.89278e-09	1.90988e-07	5.30339	3.72878	6.87801	6.7058	10.9633	ENSG00000198899-MT-ATP6	100	41
bcell	13	(Intercept)	RPL7A	5.67651	5	3.03991e-09	1.94391e-07	5.17534	3.63612	6.71456	6.69436	10.9159	ENSG00000148303-RPL7A	97.3856	45
bcell	13	(Intercept)	RPS21	5.55552	5	3.07518e-09	1.94391e-07	4.88141	3.42903	6.33378	6.69169	10.9049	ENSG00000171858-RPS21	99.3464	50
bcell	13	(Intercept)	RPL34	6.16899	5	3.14228e-09	1.94494e-07	5.37366	3.77363	6.97369	6.68671	10.8843	ENSG00000109475-RPL34	100	39
bcell	13	(Intercept)	RPL14	5.31539	5	3.33473e-09	2.00789e-07	4.67329	3.27893	6.06764	6.67299	10.8274	ENSG00000188846-RPL14	98.0392	63
bcell	13	(Intercept)	EIF1	4.46766	5	3.41646e-09	2.00789e-07	4.20592	2.94996	5.46187	6.66739	10.8043	ENSG00000173812-EIF1	96.732	73
bcell	13	(Intercept)	RPS27	6.4581	5	3.52618e-09	2.00789e-07	5.70908	4.00238	7.41578	6.66009	10.7741	ENSG00000177954-RPS27	100	27
bcell	13	(Intercept)	RPS25	5.34641	5	3.54983e-09	2.00789e-07	4.72689	3.31348	6.14029	6.65855	10.7677	ENSG00000118181-RPS25	96.732	59
bcell	13	(Intercept)	TPT1	5.49652	5	3.64093e-09	2.00789e-07	4.74521	3.32508	6.16534	6.65269	10.7435	ENSG00000133112-TPT1	99.3464	58
bcell	13	(Intercept)	MT-CO3	5.87052	5	3.72507e-09	2.00789e-07	5.22243	3.65824	6.78663	6.64741	10.7216	ENSG00000198938-MT-CO3	100	47
bcell	13	(Intercept)	RPL22	4.74382	5	3.75368e-09	2.00789e-07	4.24716	2.97474	5.51959	6.64564	10.7143	ENSG00000116251-RPL22	95.4248	72
bcell	13	(Intercept)	RPL30	6.13299	5	3.78465e-09	2.00789e-07	5.38754	3.773	7.00207	6.64374	10.7065	ENSG00000156482-RPL30	98.0392	43
bcell	13	(Intercept)	RPS24	5.70694	5	4.03971e-09	2.05008e-07	4.90806	3.43387	6.38226	6.62866	10.6441	ENSG00000138326-RPS24	99.3464	53
bcell	13	(Intercept)	RPS6	5.50111	5	4.06968e-09	2.05008e-07	4.77183	3.33819	6.20548	6.62695	10.6371	ENSG00000137154-RPS6	98.6928	62
bcell	13	(Intercept)	HLA-A	5.0081	5	4.07117e-09	2.05008e-07	4.43026	3.09922	5.7613	6.62687	10.6367	ENSG00000206503-HLA-A	96.0784	65
bcell	13	(Intercept)	RPL36	5.50829	5	4.18901e-09	2.07426e-07	4.79069	3.34992	6.23145	6.62026	10.6094	ENSG00000130255-RPL36	98.6928	60
bcell	13	(Intercept)	RPL32	6.17358	5	4.54104e-09	2.21171e-07	5.63196	3.9334	7.33052	6.60159	10.5323	ENSG00000144713-RPL32	96.732	35
bcell	13	(Intercept)	RPL37A	4.70538	5	5.08535e-09	2.43687e-07	4.14741	2.89159	5.40323	6.57536	10.4241	ENSG00000197756-RPL37A	92.1569	78
bcell	13	(Intercept)	MT-ND1	4.49772	5	5.43469e-09	2.56293e-07	4.43568	3.08942	5.78195	6.55996	10.3606	ENSG00000198888-MT-ND1	94.1176	68
bcell	13	(Intercept)	PPDPF	3.2057	5	5.71887e-09	2.60591e-07	3.57821	2.49024	4.66618	6.54814	10.3119	ENSG00000125534-PPDPF	81.6993	91
bcell	13	(Intercept)	RPS19	5.95177	5	5.83514e-09	2.60591e-07	5.32068	3.70174	6.93961	6.54347	10.2927	ENSG00000105372-RPS19	98.6928	48
bcell	13	(Intercept)	MALAT1	7.38368	5	5.84312e-09	2.60591e-07	6.39269	4.44748	8.3379	6.54315	10.2914	ENSG00000251562-MALAT1	100	14
bcell	13	(Intercept)	RPL27	4.31141	5	5.92152e-09	2.60591e-07	3.88458	2.702	5.06717	6.54006	10.2787	ENSG00000131469-RPL27	96.732	86
bcell	13	(Intercept)	ACTB	5.79156	5	6.04457e-09	2.60591e-07	5.05926	3.51794	6.60058	6.53529	10.259	ENSG00000075624-ACTB	98.0392	55
bcell	13	(Intercept)	HLA-C	4.98098	5	6.05211e-09	2.60591e-07	4.44866	3.0933	5.80401	6.535	10.2578	ENSG00000204525-HLA-C	95.4248	70
bcell	13	(Intercept)	RPL15	5.09188	5	6.15206e-09	2.61111e-07	4.45179	3.09469	5.80889	6.53119	10.2422	ENSG00000174748-RPL15	97.3856	71
bcell	13	(Intercept)	RACK1	5.11076	5	6.41353e-09	2.65117e-07	4.36841	3.03475	5.70206	6.52153	10.2024	ENSG00000204628-RACK1	96.0784	75
bcell	13	(Intercept)	MT-ND2	4.20505	5	6.42491e-09	2.65117e-07	4.16995	2.8968	5.4431	6.52112	10.2007	ENSG00000198763-MT-ND2	94.7712	81
bcell	13	(Intercept)	RPL35	5.05731	5	6.63014e-09	2.69838e-07	4.53215	3.14687	5.91744	6.51382	10.1706	ENSG00000136942-RPL35	96.0784	67
bcell	13	(Intercept)	RPL9	4.94113	5	6.8288e-09	2.74167e-07	4.36728	3.03099	5.70358	6.50696	10.1424	ENSG00000163682-RPL9	95.4248	77
bcell	13	(Intercept)	RPSA	4.75487	5	7.13026e-09	2.82454e-07	4.26785	2.95996	5.57574	6.49692	10.1012	ENSG00000168028-RPSA	92.1569	79
bcell	13	(Intercept)	RPL21	5.11612	5	7.43864e-09	2.90792e-07	4.41278	3.05842	5.76713	6.48707	10.0607	ENSG00000122026-RPL21	96.732	76
bcell	13	(Intercept)	ATP5MC2	3.69019	5	7.63987e-09	2.9478e-07	3.64173	2.52295	4.76051	6.48086	10.0352	ENSG00000135390-ATP5MC2	84.3137	93
bcell	13	(Intercept)	RPS4X	5.82079	5	8.46887e-09	3.22577e-07	5.33676	3.69116	6.98236	6.45689	9.93678	ENSG00000198034-RPS4X	97.3856	52
bcell	13	(Intercept)	CD74	6.84825	5	8.65435e-09	3.25469e-07	5.9068	4.08401	7.7296	6.45185	9.91609	ENSG00000019582-CD74	100	38
bcell	13	(Intercept)	RPS16	4.69303	5	9.05581e-09	3.3631e-07	4.19599	2.89901	5.49297	6.44129	9.87277	ENSG00000105193-RPS16	92.8105	85
bcell	13	(Intercept)	MT-ND3	5.52859	5	9.21902e-09	3.38145e-07	4.83189	3.33739	6.32639	6.43712	9.8557	ENSG00000198840-MT-ND3	100	64
bcell	13	(Intercept)	FAU	5.62037	5	1.08943e-08	3.94719e-07	4.73071	3.2586	6.20282	6.39819	9.6962	ENSG00000149806-FAU	99.3464	69
bcell	13	(Intercept)	UBA52	4.44111	5	1.13032e-08	4.04245e-07	4.00292	2.75561	5.25023	6.38959	9.661	ENSG00000221983-UBA52	93.4641	90
bcell	13	(Intercept)	RPS9	4.98183	5	1.14407e-08	4.04245e-07	4.404	3.0311	5.77689	6.38676	9.64945	ENSG00000170889-RPS9	96.732	82
bcell	13	(Intercept)	RPS29	4.54332	5	1.15654e-08	4.04245e-07	4.08608	2.81179	5.36037	6.38423	9.6391	ENSG00000213741-RPS29	94.1176	87
bcell	13	(Intercept)	RPL24	4.73932	5	1.24946e-08	4.31644e-07	4.33622	2.98008	5.69235	6.36618	9.56529	ENSG00000114391-RPL24	96.732	84
bcell	13	(Intercept)	RPL5	5.08375	5	1.27681e-08	4.36023e-07	4.47371	3.07346	5.87395	6.36112	9.5446	ENSG00000122406-RPL5	97.3856	80
bcell	13	(Intercept)	TMSB4X	5.51932	5	1.38407e-08	4.6728e-07	4.78849	3.28526	6.29172	6.34226	9.46757	ENSG00000205542-TMSB4X	98.0392	74
bcell	13	(Intercept)	HLA-B	5.76924	5	1.43076e-08	4.77615e-07	4.95166	3.3953	6.50802	6.33449	9.43588	ENSG00000234745-HLA-B	99.3464	66
bcell	13	(Intercept)	EEF1B2	4.63014	5	1.75949e-08	5.80826e-07	4.22096	2.88404	5.55787	6.28604	9.23838	ENSG00000114942-EEF1B2	95.4248	88
bcell	13	(Intercept)	MT-ND5	4.24022	5	1.82853e-08	5.94111e-07	3.92343	2.67896	5.16789	6.27701	9.20162	ENSG00000198786-MT-ND5	91.5033	95
bcell	13	(Intercept)	UBC	3.87623	5	1.83973e-08	5.94111e-07	3.47234	2.37071	4.57398	6.27558	9.19579	ENSG00000150991-UBC	88.2353	102
bcell	13	(Intercept)	EEF1D	4.28282	5	1.95065e-08	6.23159e-07	3.69752	2.52187	4.87317	6.26184	9.13989	ENSG00000104529-EEF1D	94.1176	98
bcell	13	(Intercept)	SERF2	4.41898	5	2.1957e-08	6.93981e-07	3.87466	2.63719	5.11213	6.23404	9.02691	ENSG00000140264-SERF2	89.5425	96
bcell	13	(Intercept)	COX4I1	3.72741	5	2.3744e-08	7.42562e-07	3.64269	2.47586	4.80951	6.21564	8.95221	ENSG00000131143-COX4I1	90.1961	101
bcell	13	(Intercept)	CD79A	4.5148	5	2.59594e-08	7.95819e-07	3.90834	2.65217	5.1645	6.19464	8.86705	ENSG00000105369-CD79A	94.1176	97
bcell	13	(Intercept)	RPS26	5.06324	5	2.59826e-08	7.95819e-07	4.73404	3.21244	6.25564	6.19443	8.8662	ENSG00000197728-RPS26	94.7712	83
bcell	13	(Intercept)	RPL10A	4.7112	5	2.65566e-08	8.05097e-07	4.0862	2.77173	5.40066	6.18929	8.84534	ENSG00000198755-RPL10A	96.0784	94
bcell	13	(Intercept)	MT-ND4	4.75563	5	2.9461e-08	8.84128e-07	4.18796	2.83542	5.54051	6.16482	8.74627	ENSG00000198886-MT-ND4	99.3464	92
bcell	13	(Intercept)	EMP3	2.80353	5	3.22126e-08	9.57036e-07	3.24298	2.19204	4.29393	6.14376	8.66105	ENSG00000142227-EMP3	67.9739	109
bcell	13	genderM	RPS4Y1	1.66024	5	3.27959e-10	9.74366e-07	2.59327	1.87659	3.30995	7.20429	3.03541	ENSG00000129824-RPS4Y1	45.7516	1
bcell	13	genderM	KDM5D	0.548547	1	5.48913e-05	0.081541	1.03229	0.550911	1.51366	4.26959	-1.33232	ENSG00000012817-KDM5D	16.3399	923
bcell	13	genderM	PLPP5	2.18164	5	0.00171809	0.987642	1.29822	0.502415	2.09402	3.24797	-2.6935	ENSG00000147535-PLPP5	59.4771	20
bcell	13	genderM	ARID1A	0.56596	1	0.0020535	0.987642	0.74658	0.280601	1.21256	3.18993	-2.7645	ENSG00000117713-ARID1A	15.0327	330
bcell	13	genderM	SLC38A1	1.36807	4	0.00304569	0.987642	1.06362	0.371388	1.75585	3.05918	-2.92142	ENSG00000111371-SLC38A1	39.8693	40
bcell	13	genderM	SUPT5H	1.04429	3	0.00342982	0.987642	0.939314	0.319863	1.55877	3.01907	-2.96868	ENSG00000196235-SUPT5H	26.1438	77
bcell	13	genderM	C19orf70	1.3333	4	0.00396039	0.987642	0.96837	0.319216	1.61752	2.97005	-3.02589	ENSG00000174917-C19orf70	39.8693	56
bcell	13	genderM	ANAPC13	0.519025	1	0.00396052	0.987642	0.638697	0.21054	1.06685	2.97004	-3.0259	ENSG00000129055-ANAPC13	16.3399	404
bcell	13	genderM	STAT2	0.568257	1	0.00846123	0.987642	0.659036	0.173418	1.14465	2.702	-3.32707	ENSG00000170581-STAT2	14.3791	253
bcell	13	genderM	HDAC9	0.821216	3	0.00853113	0.987642	0.82115	0.215405	1.4269	2.699	-3.33033	ENSG00000048052-HDAC9	18.9542	90
bcell	13	genderM	GPATCH11	0.514194	1	0.0096839	0.987642	0.630316	0.157197	1.10343	2.65252	-3.38043	ENSG00000152133-GPATCH11	15.6863	292
bcell	13	genderM	RELB	0.594617	1	0.0107979	0.987642	0.655896	0.155969	1.15582	2.61215	-3.42341	ENSG00000104856-RELB	16.9935	232
bcell	13	genderM	FGR	0.506514	1	0.0112575	0.987642	-0.662645	-1.17074	-0.154547	-2.59659	-3.43984	ENSG00000000938-FGR	13.7255	219
bcell	13	genderM	PHAX	0.738301	2	0.012787	0.987642	-0.6296	-1.12144	-0.137758	-2.54864	-3.49003	ENSG00000164902-PHAX	26.1438	251
bcell	13	genderM	GORASP2	1.18177	4	0.0149671	0.987642	0.736152	0.147188	1.32512	2.48857	-3.5519	ENSG00000115806-GORASP2	35.2941	107
bcell	13	genderM	LAS1L	0.579885	1	0.0153227	0.987642	0.602239	0.118656	1.08582	2.47952	-3.56112	ENSG00000001497-LAS1L	18.9542	277
bcell	13	genderM	HDLBP	1.39156	4	0.0158149	0.987642	0.839729	0.16211	1.51735	2.46731	-3.57352	ENSG00000115677-HDLBP	37.9085	48
bcell	13	genderM	ATF5	0.774352	2	0.017497	0.987642	0.729877	0.131367	1.32839	2.428	-3.61313	ENSG00000169136-ATF5	19.6078	105
bcell	13	genderM	PDIA3	2.59682	5	0.0186211	0.987642	1.06013	0.181972	1.93828	2.40357	-3.63749	ENSG00000167004-PDIA3	60.1307	10
bcell	13	genderM	CIB1	1.40641	4	0.0189201	0.987642	-0.773335	-1.4156	-0.131068	-2.3973	-3.64372	ENSG00000185043-CIB1	35.2941	68
bcell	13	genderM	AK3	0.533405	1	0.0190765	0.987642	-0.549499	-1.00649	-0.0925122	-2.39405	-3.64693	ENSG00000147853-AK3	16.3399	359
bcell	13	genderM	BLOC1S6	0.751326	2	0.0198451	0.987642	0.642673	0.104688	1.18066	2.37843	-3.66236	ENSG00000104164-BLOC1S6	21.5686	188
bcell	13	genderM	EXOC4	0.551303	1	0.0200194	0.987642	-0.516019	-0.948612	-0.083426	-2.37496	-3.66578	ENSG00000131558-EXOC4	16.9935	437
bcell	13	genderM	APH1A	1.355	4	0.0203299	0.987642	0.73592	0.117386	1.35445	2.36885	-3.67179	ENSG00000117362-APH1A	41.8301	95
bcell	13	genderM	FUT8	0.930988	3	0.0206126	0.987642	0.620148	0.0977083	1.14259	2.36336	-3.67718	ENSG00000033170-FUT8	26.7974	218
bcell	13	genderM	PNN	1.08475	4	0.0210433	0.987642	0.693423	0.107209	1.27964	2.35512	-3.68524	ENSG00000100941-PNN	34.6405	120
bcell	13	genderM	PREB	1.17929	4	0.0213684	0.987642	0.787463	0.120014	1.45491	2.349	-3.69122	ENSG00000138073-PREB	30.719	58
bcell	13	genderM	PPCS	0.912216	3	0.0220743	0.987642	0.645774	0.0953711	1.19618	2.33598	-3.70388	ENSG00000127125-PPCS	23.5294	171
bcell	13	genderM	SPOP	0.568735	1	0.0222095	0.987642	0.551898	0.081013	1.02278	2.33353	-3.70626	ENSG00000121067-SPOP	16.9935	340
bcell	13	genderM	PNKP	0.82445	3	0.0224041	0.987642	0.669001	0.0973444	1.24066	2.33003	-3.70966	ENSG00000039650-PNKP	26.1438	148
bcell	13	genderM	ERAL1	0.610145	1	0.02338	0.987642	0.555455	0.0772986	1.03361	2.31286	-3.72626	ENSG00000132591-ERAL1	18.3007	324
bcell	13	genderM	ME2	0.812321	3	0.0239088	0.987642	0.620615	0.0842697	1.15696	2.30382	-3.73496	ENSG00000082212-ME2	24.183	196
bcell	13	genderM	ATP2A3	0.753313	2	0.0241927	0.987642	0.657435	0.0880879	1.22678	2.29904	-3.73954	ENSG00000074370-ATP2A3	23.5294	153
bcell	13	genderM	TMEM263	0.520349	1	0.024308	0.987642	-0.585806	-1.09355	-0.0780647	-2.29711	-3.74139	ENSG00000151135-TMEM263	13.0719	255
bcell	13	genderM	SCNM1	0.673966	2	0.0246356	0.987642	0.611336	0.0802105	1.14246	2.29167	-3.74659	ENSG00000163156-SCNM1	20.915	212
bcell	13	genderM	DNPH1	1.30693	4	0.0266224	0.987642	0.692293	0.0824102	1.30218	2.26003	-3.7767	ENSG00000112667-DNPH1	38.5621	108
bcell	13	genderM	VPS36	1.11908	4	0.0274547	0.987642	0.668936	0.0763144	1.26156	2.24738	-3.78863	ENSG00000136100-VPS36	32.0261	128
bcell	13	genderM	TMCO1	1.33219	4	0.0281049	0.987642	0.7595	0.0837467	1.43525	2.23774	-3.79769	ENSG00000143183-TMCO1	37.9085	60
bcell	13	genderM	NGRN	0.509042	1	0.0283891	0.987642	-0.512945	-0.970179	-0.0557113	-2.23359	-3.80159	ENSG00000182768-NGRN	12.4183	394
bcell	13	genderM	CTSS	1.92137	5	0.0287848	0.987642	0.845403	0.0898838	1.60092	2.22786	-3.80694	ENSG00000163131-CTSS	54.2484	30
bcell	13	genderM	FNBP4	1.44144	4	0.0297165	0.987642	0.769412	0.0777037	1.46112	2.21466	-3.81926	ENSG00000109920-FNBP4	41.1765	55
bcell	13	genderM	SELENOK	1.64079	5	0.0306651	0.987642	0.78388	0.0749778	1.49278	2.20157	-3.8314	ENSG00000113811-SELENOK	39.2157	47
bcell	13	genderM	TIAL1	0.778102	2	0.0310151	0.987642	0.619247	0.0580233	1.18047	2.19684	-3.83578	ENSG00000151923-TIAL1	23.5294	178
bcell	13	genderM	RSBN1L	1.00934	3	0.0317178	0.987642	0.711318	0.0638888	1.35875	2.18747	-3.84443	ENSG00000187257-RSBN1L	29.4118	91
bcell	13	genderM	UQCRQ	2.40004	5	0.0327078	0.987642	0.907267	0.0765907	1.73794	2.17457	-3.85628	ENSG00000164405-UQCRQ	52.9412	19
bcell	13	genderM	C1QBP	1.80178	5	0.0329044	0.987642	0.833105	0.0694445	1.59676	2.17205	-3.85859	ENSG00000108561-C1QBP	45.7516	31
bcell	13	genderM	MIER1	0.738927	2	0.0331441	0.987642	0.597197	0.049009	1.14538	2.16899	-3.86139	ENSG00000198160-MIER1	21.5686	203
bcell	13	genderM	TTC3	1.35467	4	0.0336073	0.987642	0.716288	0.057004	1.37557	2.16314	-3.86673	ENSG00000182670-TTC3	39.8693	81
bcell	13	genderM	BAZ1B	0.666567	2	0.0338902	0.987642	0.570472	0.0445392	1.09641	2.1596	-3.86996	ENSG00000009954-BAZ1B	18.9542	245
bcell	13	genderM	EMC6	0.85763	3	0.0339793	0.987642	-0.571072	-1.09783	-0.0443155	-2.1585	-3.87097	ENSG00000127774-EMC6	27.451	242
bcell	13	genderM	TRIP11	0.879809	3	0.0345877	0.987642	0.643388	0.0478561	1.23892	2.15099	-3.8778	ENSG00000100815-TRIP11	22.8758	140
bcell	13	genderM	UBTF	0.705335	2	0.0347294	0.987642	0.60056	0.0442227	1.1569	2.14926	-3.87937	ENSG00000108312-UBTF	16.9935	192
bcell	13	genderM	PDLIM2	0.524793	1	0.0347343	0.987642	0.478089	0.0351921	0.920985	2.1492	-3.87943	ENSG00000120913-PDLIM2	16.3399	470
bcell	13	genderM	IGLC3	1.68847	5	0.0350963	0.987642	1.26187	0.0904896	2.43324	2.1448	-3.88341	ENSG00000211679-IGLC3	22.2222	4
bcell	13	genderM	HSPA9	1.00602	3	0.0358242	0.987642	0.651535	0.0442527	1.25882	2.13608	-3.89131	ENSG00000113013-HSPA9	26.7974	126
bcell	13	genderM	HNRNPM	1.23288	4	0.0371495	0.987642	0.694522	0.0424436	1.3466	2.12059	-3.90526	ENSG00000099783-HNRNPM	34.6405	93
bcell	13	genderM	HAUS1	0.503847	1	0.0380197	0.987642	-0.451442	-0.877286	-0.025598	-2.11068	-3.91414	ENSG00000152240-HAUS1	15.6863	539
bcell	13	genderM	REXO2	0.846645	3	0.0383464	0.987642	0.564233	0.0310662	1.0974	2.107	-3.91742	ENSG00000076043-REXO2	26.1438	243
bcell	13	genderM	UBE2J2	0.820764	3	0.0383636	0.987642	-0.585651	-1.13911	-0.0321949	-2.10681	-3.91759	ENSG00000160087-UBE2J2	20.915	209
bcell	13	genderM	RNF141	0.585884	1	0.0395886	0.987642	-0.543488	-1.06042	-0.0265593	-2.09329	-3.92963	ENSG00000110315-RNF141	15.6863	283
bcell	13	genderM	DPP7	1.46925	4	0.041177	0.987642	0.710069	0.0291689	1.39097	2.07629	-3.94468	ENSG00000176978-DPP7	41.8301	73
bcell	13	genderM	CNTRL	0.61846	1	0.0415536	0.987642	0.529643	0.0207895	1.0385	2.07234	-3.94816	ENSG00000119397-CNTRL	16.9935	313
bcell	13	genderM	BID	0.629125	2	0.0416032	0.987642	0.484658	0.0189074	0.950408	2.07182	-3.94862	ENSG00000015475-BID	22.2222	416
bcell	13	genderM	MRPS6	1.0881	4	0.0416653	0.987642	0.614774	0.0237988	1.20575	2.07117	-3.94919	ENSG00000243927-MRPS6	32.6797	163
bcell	13	genderM	CPNE1	0.790238	3	0.0418951	0.987642	0.632403	0.0237793	1.24103	2.06878	-3.95129	ENSG00000214078-CPNE1	20.915	139
bcell	13	genderM	SEC62	2.53223	5	0.0422236	0.987642	0.76332	0.0274947	1.49915	2.06539	-3.95427	ENSG00000008952-SEC62	66.0131	45
bcell	13	genderM	TMEM183A	0.865296	3	0.0434978	0.987642	-0.53659	-1.05712	-0.0160625	-2.05243	-3.96562	ENSG00000163444-TMEM183A	26.1438	295
bcell	13	genderM	ARPC1B	1.20829	4	0.0437589	0.987642	0.661871	0.0189936	1.30475	2.04982	-3.96791	ENSG00000130429-ARPC1B	40.5229	106
bcell	13	genderM	KIF2A	1.13943	4	0.0440558	0.987642	-0.625497	-1.23392	-0.0170722	-2.04686	-3.97049	ENSG00000068796-KIF2A	33.3333	146
bcell	13	genderM	ERH	2.22078	5	0.0441801	0.987642	0.785283	0.0209732	1.54959	2.04563	-3.97156	ENSG00000100632-ERH	54.2484	39
bcell	13	genderM	LSM1	0.702411	2	0.0451579	0.987642	0.521168	0.0115289	1.03081	2.03603	-3.9799	ENSG00000175324-LSM1	21.5686	320
bcell	13	genderM	FGFR1OP2	1.13469	4	0.0456846	0.987642	0.631579	0.0124218	1.25074	2.03094	-3.98432	ENSG00000111790-FGFR1OP2	32.6797	134
bcell	13	genderM	GNAI3	0.846527	3	0.0457318	0.987642	0.546924	0.0106371	1.08321	2.03049	-3.98471	ENSG00000065135-GNAI3	23.5294	262
bcell	13	genderM	FAM192A	0.640194	2	0.0457755	0.987642	0.494109	0.00950959	0.978709	2.03007	-3.98508	ENSG00000172775-FAM192A	20.915	384
bcell	13	genderM	ZDHHC24	0.678957	2	0.0458935	0.987642	0.501309	0.00937358	0.993245	2.02893	-3.98606	ENSG00000174165-ZDHHC24	20.915	363
bcell	13	genderM	C1orf43	1.20196	4	0.0468629	0.987642	0.672112	0.00955975	1.33466	2.01972	-3.99401	ENSG00000143612-C1orf43	32.6797	99
bcell	13	genderM	ACO2	0.772202	2	0.0472366	0.987642	0.538783	0.00673958	1.07083	2.01622	-3.99703	ENSG00000100412-ACO2	28.1046	272
bcell	13	genderM	ATP6AP2	1.28428	4	0.0479637	0.987642	0.665177	0.006112	1.32424	2.00946	-4.00284	ENSG00000182220-ATP6AP2	35.9477	103
bcell	13	genderM	PARN	0.501901	1	0.0486944	0.987642	0.536394	0.00315051	1.06964	2.00276	-4.00858	ENSG00000140694-PARN	11.7647	275
bcell	13	genderM	ARPC5L	0.951049	3	0.0494979	0.987642	0.586297	0.00132	1.17127	1.99549	-4.01479	ENSG00000136950-ARPC5L	30.0654	187
bcell	13	genderM	CCNDBP1	0.980258	3	0.0504632	0.987642	-0.570785	-1.14275	0.00118083	-1.98688	-4.02212	ENSG00000166946-CCNDBP1	32.6797	208
bcell	13	genderM	SMIM26	1.25623	4	0.0510462	0.987642	0.648857	-0.00302444	1.30074	1.98176	-4.02647	ENSG00000232388-SMIM26	37.9085	109
bcell	13	genderM	CCT4	1.38459	4	0.051258	0.987642	0.683521	-0.00382795	1.37087	1.97991	-4.02804	ENSG00000115484-CCT4	37.9085	85
bcell	13	genderM	THOC2	1.20016	4	0.0518243	0.987642	0.634943	-0.00514506	1.27503	1.97499	-4.0322	ENSG00000125676-THOC2	30.0654	117
bcell	13	genderM	TSPO	1.64113	5	0.0519739	0.987642	0.698118	-0.00611727	1.40235	1.9737	-4.03329	ENSG00000100300-TSPO	43.1373	69
bcell	13	genderM	LRP10	0.883132	3	0.0530671	0.987642	0.543764	-0.00737252	1.0949	1.96436	-4.04117	ENSG00000197324-LRP10	26.7974	250
bcell	13	genderM	CYB561A3	0.975504	3	0.0531979	0.987642	0.661362	-0.00934482	1.33207	1.96325	-4.0421	ENSG00000162144-CYB561A3	25.4902	101
bcell	13	genderM	LSM8	1.17731	4	0.0534329	0.987642	0.597803	-0.0090594	1.20467	1.96127	-4.04377	ENSG00000128534-LSM8	35.9477	166
bcell	13	genderM	ITPR1	0.618823	1	0.0543021	0.987642	0.562313	-0.0106444	1.13527	1.95401	-4.04987	ENSG00000150995-ITPR1	11.7647	220
bcell	13	genderM	ATM	0.940952	3	0.0545438	0.987642	-0.598146	-1.20824	0.0119481	-1.952	-4.05155	ENSG00000149311-ATM	24.8366	164
bcell	13	genderM	TUBA4A	1.19977	4	0.0547454	0.987642	0.626914	-0.0130686	1.2669	1.95034	-4.05294	ENSG00000127824-TUBA4A	32.0261	125
bcell	13	genderM	PHF11	0.848626	3	0.0551588	0.987642	-0.516705	-1.0451	0.0116918	-1.94694	-4.05578	ENSG00000136147-PHF11	25.4902	311
bcell	13	genderM	AC243960.1	0.953854	3	0.0552748	0.987642	-0.581596	-1.17664	0.0134502	-1.94599	-4.05657	ENSG00000268027-AC243960.1	31.3725	183
bcell	13	genderM	PPP1R11	0.672337	2	0.0553905	0.987642	0.516597	-0.0122041	1.0454	1.94505	-4.05736	ENSG00000204619-PPP1R11	20.915	310
bcell	13	genderM	GPAA1	0.950135	3	0.0557587	0.987642	0.564378	-0.0142245	1.14298	1.94205	-4.05986	ENSG00000197858-GPAA1	30.0654	210
bcell	13	genderM	ARHGAP4	1.08836	4	0.0562856	0.987642	-0.580436	-1.17681	0.0159376	-1.93779	-4.06341	ENSG00000089820-ARHGAP4	32.0261	185
bcell	13	genderM	TRMT1	0.705788	2	0.0569009	0.987642	0.559866	-0.0168409	1.13657	1.93285	-4.06751	ENSG00000104907-TRMT1	18.9542	221
bcell	13	genderM	HBP1	0.855059	3	0.0579795	0.987642	0.587249	-0.0203487	1.19485	1.92432	-4.07459	ENSG00000105856-HBP1	22.2222	170
bcell	13	genderM	AL138963.3	0.693628	2	0.0583758	0.987642	0.531216	-0.019295	1.08173	1.92121	-4.07715	ENSG00000273149-AL138963.3	18.9542	269
bcell	13	genderM	YY1	0.90885	3	0.058529	0.987642	-0.527535	-1.07457	0.0195016	-1.92002	-4.07814	ENSG00000100811-YY1	24.8366	274
bcell	13	age	SNRNP25	0.664115	2	0.00181885	0.993914	1.62192	0.622001	2.62184	3.22949	-4.48786	ENSG00000161981-SNRNP25	20.2614	36
bcell	13	age	CIITA	0.616515	1	0.00259076	0.993914	1.8674	0.673158	3.06164	3.11326	-4.49543	ENSG00000179583-CIITA	12.4183	15
bcell	13	age	ATP5ME	2.34808	5	0.00315229	0.993914	2.41817	0.838378	3.99795	3.0476	-4.49964	ENSG00000169020-ATP5ME	54.2484	4
bcell	13	age	BLOC1S1	0.560858	1	0.0034631	0.993914	1.48145	0.503414	2.45948	3.0158	-4.50166	ENSG00000135441-BLOC1S1	17.6471	69
bcell	13	age	IGHV3-33	0.892536	3	0.0044154	0.993914	2.94336	0.945083	4.94163	2.93263	-4.50689	ENSG00000211955-IGHV3-33	9.80392	2
bcell	13	age	SARS	0.770906	2	0.00542321	0.993914	-1.53063	-2.59579	-0.465467	-2.86104	-4.51131	ENSG00000031698-SARS	22.2222	52
bcell	13	age	TAF15	1.10474	4	0.00582035	0.993914	1.82301	0.543252	3.10276	2.83616	-4.51283	ENSG00000270647-TAF15	32.6797	17
bcell	13	age	TMEM156	1.43135	4	0.00677674	0.993914	1.99189	0.566413	3.41736	2.78212	-4.51611	ENSG00000121895-TMEM156	39.8693	11
bcell	13	age	PRPF31	0.721624	2	0.00838731	0.993914	-1.44177	-2.5029	-0.380643	-2.70519	-4.5207	ENSG00000105618-PRPF31	20.2614	80
bcell	13	age	JMJD1C	1.15354	4	0.0100249	0.993914	1.6506	0.40565	2.89555	2.63973	-4.52455	ENSG00000171988-JMJD1C	32.6797	29
bcell	13	age	CCT6A	1.14766	4	0.0111744	0.993914	1.82424	0.426954	3.22153	2.59936	-4.52688	ENSG00000146731-CCT6A	34.6405	16
bcell	13	age	ATG5	0.825205	3	0.0118299	0.993914	1.49334	0.340028	2.64666	2.57799	-4.52811	ENSG00000057663-ATG5	20.915	61
bcell	13	age	LY86	0.718663	2	0.0119492	0.993914	1.70249	0.385724	3.01925	2.57422	-4.52833	ENSG00000112799-LY86	17.6471	24
bcell	13	age	MPV17	0.609364	1	0.012692	0.993914	1.26262	0.277356	2.24788	2.55147	-4.52963	ENSG00000115204-MPV17	19.6078	169
bcell	13	age	THUMPD1	0.557223	1	0.013791	0.993914	1.38497	0.290699	2.47923	2.51992	-4.53141	ENSG00000066654-THUMPD1	15.6863	104
bcell	13	age	NAPA	1.21406	4	0.0148136	0.993914	1.63651	0.329289	2.94372	2.49253	-4.53295	ENSG00000105402-NAPA	35.2941	33
bcell	13	age	KPNB1	1.06019	3	0.0153643	0.993914	1.62567	0.319745	2.93159	2.47848	-4.53374	ENSG00000108424-KPNB1	32.0261	35
bcell	13	age	STX5	0.641814	2	0.0154626	0.993914	1.24944	0.244749	2.25413	2.47601	-4.53387	ENSG00000162236-STX5	22.2222	175
bcell	13	age	OPTN	0.774573	2	0.0158022	0.993914	1.26839	0.244992	2.29179	2.46762	-4.53434	ENSG00000123240-OPTN	22.8758	161
bcell	13	age	RAB10	0.630215	2	0.0162687	0.993914	1.25107	0.237014	2.26512	2.45635	-4.53496	ENSG00000084733-RAB10	20.2614	174
bcell	13	age	RNF13	1.15779	4	0.0165339	0.993914	1.69437	0.317478	3.07127	2.45007	-4.53531	ENSG00000082996-RNF13	28.1046	25
bcell	13	age	DUT	1.35035	4	0.0169908	0.993914	1.65724	0.304664	3.00982	2.43946	-4.5359	ENSG00000128951-DUT	34.6405	27
bcell	13	age	DCTPP1	0.529106	1	0.017161	0.993914	1.23022	0.224558	2.23588	2.43557	-4.53611	ENSG00000179958-DCTPP1	16.3399	187
bcell	13	age	SNRNP40	0.713341	2	0.0175721	0.993914	1.35382	0.242902	2.46474	2.42633	-4.53662	ENSG00000060688-SNRNP40	18.9542	116
bcell	13	age	COPB1	0.883353	3	0.0176231	0.993914	1.34236	0.24033	2.44439	2.42519	-4.53668	ENSG00000129083-COPB1	30.719	121
bcell	13	age	FBXO7	0.766059	2	0.0182299	0.993914	1.19537	0.208615	2.18213	2.41192	-4.53741	ENSG00000100225-FBXO7	24.8366	209
bcell	13	age	ACIN1	0.79094	3	0.0185266	0.993914	1.32118	0.227695	2.41467	2.40558	-4.53776	ENSG00000100813-ACIN1	26.7974	129
bcell	13	age	CD44	1.6865	5	0.0192425	0.993914	1.79945	0.300809	3.29809	2.39063	-4.53857	ENSG00000026508-CD44	47.0588	19
bcell	13	age	MAGED1	0.569325	1	0.0199764	0.993914	1.23445	0.199947	2.26894	2.37581	-4.53937	ENSG00000179222-MAGED1	16.3399	184
bcell	13	age	STAT3	0.835873	3	0.0201217	0.993914	1.56673	0.252177	2.88128	2.37294	-4.53953	ENSG00000168610-STAT3	19.6078	40
bcell	13	age	ATP6AP2	1.28428	4	0.0202866	0.993914	1.63289	0.260953	3.00483	2.3697	-4.5397	ENSG00000182220-ATP6AP2	35.9477	34
bcell	13	age	DENR	0.842243	3	0.0203402	0.993914	1.48279	0.236414	2.72918	2.36865	-4.53976	ENSG00000139726-DENR	24.183	66
bcell	13	age	RBM33	0.5202	1	0.0205153	0.993914	1.05064	0.166239	1.93504	2.36524	-4.53994	ENSG00000184863-RBM33	19.6078	318
bcell	13	age	VASP	0.953357	3	0.0209795	0.993914	-1.4182	-2.61652	-0.219883	-2.35633	-4.54042	ENSG00000125753-VASP	28.7582	92
bcell	13	age	TARS	0.521771	1	0.021409	0.993914	-1.11062	-2.05227	-0.16896	-2.34824	-4.54086	ENSG00000113407-TARS	13.7255	265
bcell	13	age	ARID1A	0.56596	1	0.022196	0.993914	1.137	0.167002	2.107	2.33378	-4.54163	ENSG00000117713-ARID1A	15.0327	242
bcell	13	age	NCKAP1L	0.729415	2	0.0227279	0.993914	1.35291	0.193989	2.51183	2.32426	-4.54214	ENSG00000123338-NCKAP1L	20.915	115
bcell	13	age	MAF1	1.34214	4	0.0228274	0.993914	1.54742	0.220874	2.87396	2.3225	-4.54223	ENSG00000179632-MAF1	35.9477	46
bcell	13	age	FDFT1	1.10714	4	0.022859	0.993914	1.52002	0.216651	2.82338	2.32195	-4.54226	ENSG00000079459-FDFT1	31.3725	53
bcell	13	age	C1QBP	1.80178	5	0.0229537	0.993914	1.85258	0.262912	3.44225	2.32028	-4.54235	ENSG00000108561-C1QBP	45.7516	14
bcell	13	age	IDH3G	0.983842	3	0.0243406	0.993914	1.42478	0.189574	2.65998	2.29656	-4.5436	ENSG00000067829-IDH3G	30.0654	85
bcell	13	age	INTS10	0.600482	1	0.0250688	0.993914	1.07128	0.13767	2.00488	2.28459	-4.54423	ENSG00000104613-INTS10	20.2614	289
bcell	13	age	PDAP1	0.88361	3	0.0253189	0.993914	1.31141	0.166504	2.45633	2.28055	-4.54444	ENSG00000106244-PDAP1	27.451	137
bcell	13	age	ZSWIM7	0.528006	1	0.0260399	0.993914	-1.01419	-1.90408	-0.124294	-2.26908	-4.54504	ENSG00000214941-ZSWIM7	16.9935	347
bcell	13	age	ZNF92	0.703439	2	0.0260965	0.993914	1.47086	0.179757	2.76197	2.2682	-4.54509	ENSG00000146757-ZNF92	15.6863	68
bcell	13	age	AGPAT5	0.611294	1	0.0262199	0.993914	1.27337	0.15467	2.39207	2.26627	-4.54519	ENSG00000155189-AGPAT5	17.6471	151
bcell	13	age	AHCY	0.944415	3	0.0268366	0.993914	1.44418	0.170061	2.7183	2.25674	-4.54569	ENSG00000101444-AHCY	28.1046	75
bcell	13	age	SBDS	0.646175	2	0.0270148	0.993914	-1.16919	-2.20193	-0.136436	-2.25402	-4.54583	ENSG00000126524-SBDS	18.9542	221
bcell	13	age	GNPAT	0.635428	2	0.0273065	0.993914	1.12736	0.129601	2.12512	2.24961	-4.54606	ENSG00000116906-GNPAT	18.9542	249
bcell	13	age	ZNF292	1.0527	3	0.0273356	0.993914	1.48433	0.170383	2.79828	2.24917	-4.54608	ENSG00000188994-ZNF292	30.719	63
bcell	13	age	SNAP23	0.835628	3	0.0274732	0.993914	1.31383	0.149742	2.47791	2.24711	-4.54619	ENSG00000092531-SNAP23	22.2222	135
bcell	13	age	PGLS	1.14221	4	0.027526	0.993914	-1.42221	-2.68278	-0.161653	-2.24632	-4.54623	ENSG00000130313-PGLS	35.9477	86
bcell	13	age	STMP1	1.09624	4	0.027559	0.993914	1.49041	0.169114	2.81171	2.24582	-4.54625	ENSG00000243317-STMP1	30.0654	58
bcell	13	age	SLC35C2	0.541441	1	0.0275776	0.993914	1.10417	0.125167	2.08317	2.24555	-4.54627	ENSG00000080189-SLC35C2	15.6863	269
bcell	13	age	IFNGR2	0.947651	3	0.0280089	0.993914	-1.39391	-2.63333	-0.154481	-2.23915	-4.5466	ENSG00000159128-IFNGR2	28.1046	99
bcell	13	age	SNHG7	0.827539	3	0.0281686	0.993914	1.33763	0.146996	2.52826	2.23681	-4.54672	ENSG00000233016-SNHG7	22.2222	123
bcell	13	age	NDUFA11	1.04151	3	0.0282272	0.993914	1.48845	0.163064	2.81384	2.23595	-4.54677	ENSG00000174886-NDUFA11	26.7974	59
bcell	13	age	ACYP2	0.746515	2	0.0286964	0.993914	-1.25157	-2.36943	-0.133706	-2.22914	-4.54712	ENSG00000170634-ACYP2	23.5294	172
bcell	13	age	MRFAP1L1	0.587429	1	0.030962	0.993914	1.14578	0.107698	2.18386	2.19755	-4.54874	ENSG00000178988-MRFAP1L1	16.9935	235
bcell	13	age	C22orf39	0.643793	2	0.0317013	0.993914	1.08545	0.0975908	2.0733	2.18769	-4.54924	ENSG00000242259-C22orf39	22.2222	280
bcell	13	age	SDR39U1	0.645397	2	0.0320582	0.993914	-1.21813	-2.32913	-0.107137	-2.18299	-4.54948	ENSG00000100445-SDR39U1	17.6471	193
bcell	13	age	TRIP12	0.662458	2	0.0323359	0.993914	1.11522	0.0963964	2.13404	2.17937	-4.54966	ENSG00000153827-TRIP12	18.9542	261
bcell	13	age	NSRP1	0.628436	2	0.0326493	0.993914	1.1851	0.100421	2.26979	2.17532	-4.54987	ENSG00000126653-NSRP1	18.9542	214
bcell	13	age	ANAPC13	0.519025	1	0.0329878	0.993914	0.971842	0.080572	1.86311	2.17098	-4.55008	ENSG00000129055-ANAPC13	16.3399	398
bcell	13	age	RAB30	0.886607	3	0.0333567	0.993914	1.36638	0.110572	2.62218	2.1663	-4.55032	ENSG00000137502-RAB30	25.4902	112
bcell	13	age	RTRAF	1.63335	5	0.033555	0.993914	1.59635	0.127487	3.06521	2.1638	-4.55045	ENSG00000087302-RTRAF	45.7516	37
bcell	13	age	LSM14A	1.33323	4	0.0341853	0.993914	1.43042	0.109438	2.75139	2.15594	-4.55084	ENSG00000257103-LSM14A	38.5621	81
bcell	13	age	SDHC	1.021	3	0.0344216	0.993914	1.31661	0.099085	2.53413	2.15303	-4.55099	ENSG00000143252-SDHC	32.0261	131
bcell	13	age	SMAP2	0.899395	3	0.0352348	0.993914	-1.34473	-2.594	-0.0954583	-2.14313	-4.55148	ENSG00000084070-SMAP2	23.5294	119
bcell	13	age	CHD9	0.872455	3	0.0355958	0.993914	1.21544	0.0839946	2.34689	2.1388	-4.5517	ENSG00000177200-CHD9	29.4118	195
bcell	13	age	PPP2R2A	0.614908	1	0.0358074	0.993914	1.08037	0.0734738	2.08726	2.13628	-4.55183	ENSG00000221914-PPP2R2A	16.3399	282
bcell	13	age	MED13L	0.629832	2	0.0369282	0.993914	-1.14584	-2.22035	-0.071318	-2.12314	-4.55248	ENSG00000123066-MED13L	18.9542	233
bcell	13	age	PPHLN1	0.976761	3	0.0371622	0.993914	1.28478	0.0784325	2.49113	2.12044	-4.55261	ENSG00000134283-PPHLN1	30.719	147
bcell	13	age	ELMO1	0.514494	1	0.0387278	0.993914	-0.936072	-1.82239	-0.0497512	-2.10275	-4.55349	ENSG00000155849-ELMO1	16.9935	442
bcell	13	age	RABGAP1L	0.697484	2	0.0387781	0.993914	-1.05931	-2.06258	-0.0560345	-2.1022	-4.55352	ENSG00000152061-RABGAP1L	24.183	306
bcell	13	age	IMMT	0.774156	2	0.0391706	0.993914	1.07391	0.0547068	2.09311	2.09786	-4.55373	ENSG00000132305-IMMT	23.5294	284
bcell	13	age	HMGN1	2.37266	5	0.0392603	0.993914	1.73091	0.0874042	3.37442	2.09688	-4.55378	ENSG00000205581-HMGN1	61.4379	23
bcell	13	age	PPIE	0.583504	1	0.0394637	0.993914	-1.01153	-1.973	-0.0500574	-2.09465	-4.55389	ENSG00000084072-PPIE	20.2614	348
bcell	13	age	CAST	1.45583	4	0.0396713	0.993914	1.48056	0.0717473	2.88937	2.09239	-4.554	ENSG00000153113-CAST	42.4837	64
bcell	13	age	HDAC1	0.838314	3	0.0401097	0.993914	1.12311	0.0519973	2.19423	2.08765	-4.55423	ENSG00000116478-HDAC1	26.1438	253
bcell	13	age	CCAR1	0.679154	2	0.0408823	0.993914	1.08596	0.0461687	2.12576	2.0794	-4.55463	ENSG00000060339-CCAR1	24.8366	277
bcell	13	age	MCUB	1.54591	4	0.041	0.993914	1.43194	0.060056	2.80383	2.07815	-4.55469	ENSG00000005059-MCUB	45.7516	79
bcell	13	age	DERL1	1.26597	4	0.0415004	0.993914	1.43877	0.0568449	2.82069	2.07289	-4.55495	ENSG00000136986-DERL1	32.6797	77
bcell	13	age	PABPC1	3.50434	5	0.0415172	0.993914	2.01531	0.0794607	3.95116	2.07272	-4.55496	ENSG00000070756-PABPC1	86.2745	9
bcell	13	age	VMA21	0.578215	1	0.0415842	0.993914	0.974668	0.0381131	1.91122	2.07202	-4.55499	ENSG00000160131-VMA21	19.6078	394
bcell	13	age	LCOR	0.572283	1	0.0418307	0.993914	-1.05295	-2.06599	-0.0399199	-2.06945	-4.55512	ENSG00000196233-LCOR	16.3399	313
bcell	13	age	C1GALT1	0.768832	2	0.0426306	0.993914	-1.18425	-2.32816	-0.0403444	-2.06122	-4.55552	ENSG00000106392-C1GALT1	19.6078	212
bcell	13	age	MDH1	1.21497	4	0.0426543	0.993914	1.31486	0.0446447	2.58508	2.06097	-4.55553	ENSG00000014641-MDH1	33.3333	133
bcell	13	age	ST13	1.41405	4	0.0427055	0.993914	1.4779	0.0498185	2.90598	2.06045	-4.55556	ENSG00000100380-ST13	41.1765	65
bcell	13	age	STK17A	0.744133	2	0.0434002	0.993914	1.24673	0.0378979	2.45556	2.05341	-4.5559	ENSG00000164543-STK17A	18.9542	173
bcell	13	age	RNASEK	0.663055	2	0.0441532	0.993914	1.1291	0.0302987	2.22791	2.0459	-4.55626	ENSG00000219200-RNASEK	17.6471	246
bcell	13	age	RAP1GDS1	0.565393	1	0.0444205	0.993914	1.08524	0.0277561	2.14273	2.04325	-4.55639	ENSG00000138698-RAP1GDS1	17.6471	279
bcell	13	age	C5orf24	0.555901	1	0.0453391	0.993914	-1.04141	-2.06067	-0.0221568	-2.03428	-4.55682	ENSG00000181904-C5orf24	14.3791	324
bcell	13	age	BLCAP	0.875833	3	0.0455147	0.993914	1.19436	0.0244341	2.36429	2.03258	-4.5569	ENSG00000166619-BLCAP	24.183	204
bcell	13	age	TIMMDC1	0.7313	2	0.0458858	0.993914	1.09474	0.0205092	2.16898	2.02901	-4.55707	ENSG00000113845-TIMMDC1	23.5294	272
bcell	13	age	GLUD1	0.538756	1	0.0464427	0.993914	-1.00418	-1.99214	-0.0162258	-2.02369	-4.55732	ENSG00000148672-GLUD1	17.6471	355
bcell	13	age	PIGT	0.663005	2	0.0475169	0.993914	1.09023	0.0122394	2.16822	2.0136	-4.55781	ENSG00000124155-PIGT	18.9542	274
bcell	13	age	DDX23	0.560019	1	0.0483261	0.993914	-1.04117	-2.07448	-0.00785223	-2.00612	-4.55816	ENSG00000174243-DDX23	16.3399	323
bcell	13	age	ZNF326	0.510505	1	0.0488157	0.993914	0.952329	0.00507107	1.89959	2.00165	-4.55837	ENSG00000162664-ZNF326	18.3007	419
bcell	13	age	NFKBIB	0.551447	1	0.0491288	0.993914	0.975575	0.00381641	1.94733	1.99881	-4.55851	ENSG00000104825-NFKBIB	17.6471	393
bcell	13	covid1	AIP	1.01388	3	0.00276969	0.999311	-0.85857	-1.4116	-0.305543	-3.09101	-4.20808	ENSG00000110711-AIP	27.451	14
bcell	13	covid1	STAT2	0.568257	1	0.00327485	0.999311	0.745214	0.256301	1.23413	3.03473	-4.22237	ENSG00000170581-STAT2	14.3791	38
bcell	13	covid1	CD46	0.875495	3	0.00506475	0.999311	0.851266	0.263787	1.43874	2.88498	-4.25962	ENSG00000117335-CD46	22.2222	13
bcell	13	covid1	ME2	0.812321	3	0.00566822	0.999311	0.771739	0.231755	1.31172	2.8455	-4.26925	ENSG00000082212-ME2	24.183	26
bcell	13	covid1	BTN2A2	0.572735	1	0.00663301	0.999311	0.671137	0.192163	1.15011	2.78978	-4.28269	ENSG00000124508-BTN2A2	16.3399	54
bcell	13	covid1	EXOSC8	0.786645	2	0.00720771	0.999311	0.739702	0.206103	1.2733	2.76002	-4.28979	ENSG00000120699-EXOSC8	22.2222	35
bcell	13	covid1	CHD2	1.03988	3	0.00842212	0.999311	0.885474	0.233411	1.53754	2.70369	-4.30311	ENSG00000173575-CHD2	28.7582	9
bcell	13	covid1	SEC62	2.53223	5	0.00858012	0.999311	1.00348	0.26266	1.7443	2.69691	-4.30469	ENSG00000008952-SEC62	66.0131	4
bcell	13	covid1	MTIF3	1.12905	4	0.0090611	0.999311	0.814571	0.208732	1.42041	2.67696	-4.30936	ENSG00000122033-MTIF3	32.6797	17
bcell	13	covid1	UBE2J2	0.820764	3	0.00950307	0.999311	0.744293	0.187081	1.3015	2.65946	-4.31343	ENSG00000160087-UBE2J2	20.915	29
bcell	13	covid1	FBXO7	0.766059	2	0.0104956	0.999311	0.628669	0.151425	1.10591	2.62272	-4.32192	ENSG00000100225-FBXO7	24.8366	71
bcell	13	covid1	TPGS2	0.531182	1	0.0110165	0.999311	0.601589	0.141739	1.06144	2.60468	-4.32605	ENSG00000134779-TPGS2	15.6863	94
bcell	13	covid1	AK3	0.533405	1	0.0116484	0.999311	0.597076	0.136988	1.05716	2.5838	-4.33082	ENSG00000147853-AK3	16.3399	106
bcell	13	covid1	IFNG-AS1	0.672333	2	0.0117573	0.999311	-0.645605	-1.14376	-0.147449	-2.58031	-4.33161	ENSG00000255733-IFNG-AS1	20.915	62
bcell	13	covid1	PHF1	0.681864	2	0.0120738	0.999311	0.659976	0.148752	1.1712	2.57032	-4.33388	ENSG00000112511-PHF1	18.9542	57
bcell	13	covid1	TAF11	0.626564	2	0.0124071	0.999311	0.622529	0.138377	1.10668	2.56005	-4.3362	ENSG00000064995-TAF11	20.2614	78
bcell	13	covid1	SRSF6	0.670045	2	0.0125898	0.999311	-0.715053	-1.27237	-0.157742	-2.55453	-4.33745	ENSG00000124193-SRSF6	18.9542	42
bcell	13	covid1	SNRPD3	1.42077	4	0.0136103	0.999311	0.895703	0.189414	1.60199	2.52494	-4.3441	ENSG00000100028-SNRPD3	39.8693	7
bcell	13	covid1	VMA21	0.578215	1	0.0140398	0.999311	0.571744	0.11878	1.02471	2.51309	-4.34675	ENSG00000160131-VMA21	19.6078	130
bcell	13	covid1	RAB11B	1.27957	4	0.0141402	0.999311	-0.815446	-1.46218	-0.168708	-2.51036	-4.34736	ENSG00000185236-RAB11B	34.6405	16
bcell	13	covid1	PTRHD1	1.04851	3	0.0143205	0.999311	0.722741	0.148418	1.29706	2.50551	-4.34844	ENSG00000184924-PTRHD1	28.7582	39
bcell	13	covid1	COMTD1	0.560482	1	0.0147739	0.999311	-0.559546	-1.00632	-0.112774	-2.49356	-4.3511	ENSG00000165644-COMTD1	18.3007	148
bcell	13	covid1	RBMX	1.12891	4	0.0149983	0.999311	0.774994	0.154755	1.39523	2.48776	-4.35238	ENSG00000147274-RBMX	33.3333	20
bcell	13	covid1	LYPLA1	0.939927	3	0.0159792	0.999311	0.683643	0.131081	1.2362	2.46331	-4.35778	ENSG00000120992-LYPLA1	30.0654	46
bcell	13	covid1	ALDH16A1	0.563319	1	0.0165269	0.999311	0.627895	0.117684	1.13811	2.45024	-4.36065	ENSG00000161618-ALDH16A1	17.6471	69
bcell	13	covid1	DUSP22	1.10852	4	0.0167182	0.999311	-0.798689	-1.44887	-0.148508	-2.44576	-4.36163	ENSG00000112679-DUSP22	31.3725	18
bcell	13	covid1	DNAJC10	1.1449	4	0.0174208	0.999311	0.757357	0.136749	1.37797	2.42971	-4.36513	ENSG00000077232-DNAJC10	33.9869	25
bcell	13	covid1	PPP4R3B	0.998669	3	0.0178311	0.999311	0.730098	0.129576	1.33062	2.4206	-4.36711	ENSG00000275052-PPP4R3B	28.7582	32
bcell	13	covid1	NMI	0.519991	1	0.0182697	0.999311	0.508243	0.0885491	0.927938	2.41106	-4.36918	ENSG00000123609-NMI	17.6471	221
bcell	13	covid1	MYH9	1.64684	5	0.0190003	0.999311	0.82057	0.138598	1.50254	2.39563	-4.37251	ENSG00000100345-MYH9	45.098	15
bcell	13	covid1	SNX3	1.67799	5	0.0190859	0.999311	-0.844075	-1.5461	-0.142049	-2.39386	-4.3729	ENSG00000112335-SNX3	47.0588	10
bcell	13	covid1	CTSS	1.92137	5	0.0192298	0.999311	-0.913423	-1.67407	-0.152777	-2.39089	-4.37354	ENSG00000163131-CTSS	54.2484	6
bcell	13	covid1	SRP68	0.643794	2	0.0192537	0.999311	-0.575893	-1.05556	-0.0962244	-2.3904	-4.37364	ENSG00000167881-SRP68	19.6078	123
bcell	13	covid1	UBR5	0.629092	2	0.0195225	0.999311	0.619002	0.102243	1.13576	2.38492	-4.37482	ENSG00000104517-UBR5	18.3007	74
bcell	13	covid1	YPEL3	0.697329	2	0.0198462	0.999311	0.62068	0.101101	1.14026	2.37841	-4.37622	ENSG00000090238-YPEL3	21.5686	72
bcell	13	covid1	ZGPAT	0.624336	2	0.0211997	0.999311	0.516117	0.0792481	0.952986	2.35216	-4.38182	ENSG00000197114-ZGPAT	20.915	198
bcell	13	covid1	WDR6	0.572703	1	0.0212873	0.999311	-0.566695	-1.04671	-0.086678	-2.35051	-4.38217	ENSG00000178252-WDR6	16.9935	131
bcell	13	covid1	VRK3	0.550015	1	0.0218195	0.999311	0.550761	0.0822723	1.01925	2.34064	-4.38426	ENSG00000105053-VRK3	17.6471	153
bcell	13	covid1	CIAO1	0.539526	1	0.0226166	0.999311	-0.545197	-1.01182	-0.0785699	-2.32624	-4.38731	ENSG00000144021-CIAO1	17.6471	159
bcell	13	covid1	PTK2B	0.618956	1	0.022619	0.999311	0.538785	0.0776375	0.999933	2.32619	-4.38732	ENSG00000120899-PTK2B	19.6078	166
bcell	13	covid1	ZCCHC10	0.584765	1	0.0227809	0.999311	-0.623998	-1.15874	-0.0892569	-2.32332	-4.38792	ENSG00000155329-ZCCHC10	13.0719	68
bcell	13	covid1	ANAPC13	0.519025	1	0.0230641	0.999311	0.501936	0.0708737	0.932998	2.31835	-4.38897	ENSG00000129055-ANAPC13	16.3399	233
bcell	13	covid1	PCNP	1.0188	3	0.0231928	0.999311	0.695032	0.0975607	1.2925	2.3161	-4.38944	ENSG00000081154-PCNP	30.719	43
bcell	13	covid1	CREB3	0.522748	1	0.0238805	0.999311	0.49253	0.0669665	0.918093	2.3043	-4.39192	ENSG00000107175-CREB3	18.3007	251
bcell	13	covid1	SAMD9L	0.751221	2	0.0248821	0.999311	0.61512	0.0797619	1.15048	2.28763	-4.3954	ENSG00000177409-SAMD9L	20.2614	75
bcell	13	covid1	ADSS	0.609175	1	0.0252056	0.999311	-0.605508	-1.13371	-0.0773014	-2.28237	-4.39649	ENSG00000035687-ADSS	18.3007	84
bcell	13	covid1	ARHGAP4	1.08836	4	0.025424	0.999311	-0.68723	-1.28765	-0.0868095	-2.27886	-4.39722	ENSG00000089820-ARHGAP4	32.0261	45
bcell	13	covid1	GTF2E2	0.625798	2	0.0256303	0.999311	0.541737	0.0677456	1.01573	2.27556	-4.3979	ENSG00000197265-GTF2E2	19.6078	163
bcell	13	covid1	KDM5A	0.783023	2	0.0265917	0.999311	0.588574	0.0701718	1.10698	2.2605	-4.40102	ENSG00000073614-KDM5A	23.5294	103
bcell	13	covid1	TBCC	0.517013	1	0.0292785	0.999311	0.505302	0.0522916	0.958312	2.22082	-4.40915	ENSG00000124659-TBCC	16.3399	216
bcell	13	covid1	MRPS18C	0.93732	3	0.0319235	0.999311	0.6507	0.0577099	1.24369	2.18476	-4.41644	ENSG00000163319-MRPS18C	24.183	55
bcell	13	covid1	PSMB7	1.30315	4	0.0324134	0.999311	0.723766	0.0622555	1.38528	2.17837	-4.41772	ENSG00000136930-PSMB7	37.2549	31
bcell	13	covid1	SUPT4H1	0.9346	3	0.0336979	0.999311	0.619763	0.0490225	1.1905	2.16201	-4.42099	ENSG00000213246-SUPT4H1	27.451	67
bcell	13	covid1	TCF25	2.2206	5	0.0339586	0.999311	0.833462	0.0647687	1.60216	2.15875	-4.42164	ENSG00000141002-TCF25	56.8627	11
bcell	13	covid1	INO80E	0.940715	3	0.0346979	0.999311	0.661688	0.0488335	1.27454	2.14964	-4.42345	ENSG00000169592-INO80E	28.1046	49
bcell	13	covid1	SLU7	0.528587	1	0.0348714	0.999311	0.539261	0.0393065	1.03922	2.14753	-4.42387	ENSG00000164609-SLU7	14.3791	161
bcell	13	covid1	MPC2	1.01639	3	0.0349368	0.999311	0.610399	0.0442823	1.17652	2.14673	-4.42403	ENSG00000143158-MPC2	30.0654	76
bcell	13	covid1	MRPS6	1.0881	4	0.0350343	0.999311	0.641172	0.0461873	1.23616	2.14555	-4.42426	ENSG00000243927-MRPS6	32.6797	59
bcell	13	covid1	MT2A	0.638356	2	0.0351987	0.999311	0.564049	0.0401466	1.08795	2.14356	-4.42466	ENSG00000125148-MT2A	18.9542	128
bcell	13	covid1	PSMD8	1.44241	4	0.0358783	0.999311	0.730301	0.049398	1.4112	2.13544	-4.42626	ENSG00000099341-PSMD8	45.098	27
bcell	13	covid1	IGHV3-7	0.742337	2	0.0358824	0.999311	-0.940366	-1.81714	-0.063587	-2.13539	-4.42627	ENSG00000211938-IGHV3-7	12.4183	5
bcell	13	covid1	UBE2V2	0.889497	3	0.0364045	0.999311	-0.609827	-1.18006	-0.0395933	-2.12924	-4.42749	ENSG00000169139-UBE2V2	24.183	77
bcell	13	covid1	NME4	0.530566	1	0.0371534	0.999311	-0.574474	-1.11385	-0.0350958	-2.12054	-4.4292	ENSG00000103202-NME4	13.0719	115
bcell	13	covid1	EIF2A	1.07698	4	0.0385797	0.999311	-0.586149	-1.14071	-0.0315874	-2.1044	-4.43235	ENSG00000144895-EIF2A	32.0261	101
bcell	13	covid1	SELENOK	1.64079	5	0.0396941	0.999311	0.749971	0.0362588	1.46368	2.09214	-4.43474	ENSG00000113811-SELENOK	39.2157	22
bcell	13	covid1	IGLV2-14	1.20756	4	0.0400383	0.999311	1.27806	0.0596204	2.4965	2.08842	-4.43546	ENSG00000211666-IGLV2-14	12.4183	1
bcell	13	covid1	UBE2J1	3.11126	5	0.0403926	0.999311	1.01382	0.0455292	1.98211	2.08461	-4.4362	ENSG00000198833-UBE2J1	60.7843	3
bcell	13	covid1	EMC10	1.02705	3	0.041271	0.999311	0.592432	0.024066	1.1608	2.0753	-4.438	ENSG00000161671-EMC10	32.6797	91
bcell	13	covid1	DDX18	1.68541	5	0.0418979	0.999311	-0.72552	-1.42377	-0.027271	-2.06876	-4.43926	ENSG00000088205-DDX18	50.3268	28
bcell	13	covid1	RNF130	0.554242	1	0.0424432	0.999311	0.566412	0.0198048	1.11302	2.06313	-4.44034	ENSG00000113269-RNF130	11.7647	127
bcell	13	covid1	ESD	0.688769	2	0.0427922	0.999311	0.537087	0.0178821	1.05629	2.05957	-4.44103	ENSG00000139684-ESD	20.2614	162
bcell	13	covid1	DDRGK1	0.783265	2	0.0432	0.999311	-0.525715	-1.03495	-0.0164809	-2.05543	-4.44182	ENSG00000198171-DDRGK1	25.4902	179
bcell	13	covid1	ZNF800	0.8809	3	0.0435476	0.999311	0.595247	0.0176776	1.17282	2.05193	-4.44249	ENSG00000048405-ZNF800	22.8758	89
bcell	13	covid1	ZRANB2	1.71992	5	0.0441242	0.999311	0.716418	0.0193228	1.41351	2.04618	-4.44359	ENSG00000132485-ZRANB2	47.0588	34
bcell	13	covid1	MAP3K1	0.529141	1	0.0457271	0.999311	0.483459	0.0094133	0.957505	2.03053	-4.44656	ENSG00000095015-MAP3K1	15.0327	254
bcell	13	covid1	SFT2D2	0.547796	1	0.0459212	0.999311	0.506717	0.00940972	1.00402	2.02867	-4.44692	ENSG00000213064-SFT2D2	14.3791	207
bcell	13	covid1	FAM49B	0.902344	3	0.0460457	0.999311	0.633565	0.0113999	1.25573	2.02748	-4.44714	ENSG00000153310-FAM49B	25.4902	60
bcell	13	covid1	MED8	0.505619	1	0.0461654	0.999311	0.444874	0.00775827	0.881989	2.02633	-4.44736	ENSG00000159479-MED8	17.6471	344
bcell	13	covid1	ZNF148	0.537671	1	0.0463081	0.999311	0.50138	0.00841308	0.994347	2.02497	-4.44762	ENSG00000163848-ZNF148	15.6863	213
bcell	13	covid1	HNRNPA0	1.58385	4	0.0468305	0.999311	-0.704011	-1.3979	-0.0101182	-2.02003	-4.44855	ENSG00000177733-HNRNPA0	43.7908	40
bcell	13	covid1	MAX	0.708385	2	0.0472998	0.999311	0.57881	0.00707258	1.15055	2.01562	-4.44938	ENSG00000125952-MAX	18.9542	110
bcell	13	covid1	MICU2	0.995066	3	0.0474018	0.999311	0.571187	0.00671292	1.13566	2.01467	-4.44956	ENSG00000165487-MICU2	29.4118	116
bcell	13	covid1	CNOT6L	0.550306	1	0.0476591	0.999311	-0.554165	-1.10247	-0.00586147	-2.01228	-4.45001	ENSG00000138767-CNOT6L	14.3791	140
bcell	13	covid1	TMEM14B	1.04584	3	0.0503218	0.999311	0.602356	-0.000866038	1.20558	1.98814	-4.45453	ENSG00000137210-TMEM14B	32.0261	80
bcell	13	covid1	NFYC	0.667505	2	0.0509401	0.999311	0.474159	-0.00198703	0.950305	1.98269	-4.45555	ENSG00000066136-NFYC	20.2614	274
bcell	13	covid1	PMAIP1	0.680779	2	0.0519958	0.999311	-0.623365	-1.25225	0.00552247	-1.97351	-4.45725	ENSG00000141682-PMAIP1	16.9935	64
bcell	13	covid1	CISD2	1.079	4	0.0526465	0.999311	-0.587861	-1.18261	0.00688863	-1.96793	-4.45828	ENSG00000145354-CISD2	35.9477	92
bcell	13	covid1	SCAMP2	1.26527	4	0.0527419	0.999311	0.601449	-0.00729916	1.2102	1.96712	-4.45843	ENSG00000140497-SCAMP2	39.8693	81
bcell	13	covid1	FAM204A	0.953594	3	0.0538062	0.999311	0.536822	-0.00900725	1.08265	1.95814	-4.46009	ENSG00000165669-FAM204A	32.0261	158
bcell	13	covid1	IMPDH2	0.901018	3	0.0544866	0.999311	0.564143	-0.0111294	1.13942	1.95248	-4.46113	ENSG00000178035-IMPDH2	24.183	125
bcell	13	covid1	GGA2	0.755966	2	0.0558183	0.999311	0.554329	-0.0141129	1.12277	1.94156	-4.46313	ENSG00000103365-GGA2	18.9542	135
bcell	13	covid1	SLC25A36	0.782207	2	0.0566744	0.999311	-0.574105	-1.16493	0.0167158	-1.93466	-4.46439	ENSG00000114120-SLC25A36	20.2614	112
bcell	13	covid1	RPS20	2.3026	5	0.0567612	0.999311	0.751918	-0.0221709	1.52601	1.93397	-4.46452	ENSG00000008988-RPS20	58.8235	21
bcell	13	covid1	AIMP1	0.80765	3	0.0570609	0.999311	-0.528946	-1.07416	0.0162705	-1.93158	-4.46495	ENSG00000164022-AIMP1	25.4902	168
bcell	13	covid1	ACTN4	0.834752	3	0.0571684	0.999311	0.536682	-0.0167533	1.09012	1.93072	-4.46511	ENSG00000130402-ACTN4	22.2222	157
bcell	13	covid1	ZNF638	0.670257	2	0.0582745	0.999311	0.547241	-0.0196435	1.11413	1.922	-4.46669	ENSG00000075292-ZNF638	17.6471	146
bcell	13	covid1	GIT2	0.766252	2	0.0590155	0.999311	0.526867	-0.0205538	1.07429	1.91624	-4.46773	ENSG00000139436-GIT2	22.2222	174
bcell	13	covid1	ANKRD36B	0.583721	1	0.0591014	0.999311	-0.504775	-1.02942	0.0198737	-1.91558	-4.46785	ENSG00000196912-ANKRD36B	15.6863	203
bcell	13	covid1	METTL17	0.768476	2	0.0595798	0.999311	0.552716	-0.0228683	1.1283	1.91189	-4.46852	ENSG00000165792-METTL17	20.2614	137
bcell	13	covid1	LNPEP	0.669791	2	0.0600074	0.999311	0.576432	-0.0248785	1.17774	1.90862	-4.46911	ENSG00000113441-LNPEP	16.9935	109
myeloid	all	(Intercept)	RPL41	14.6463	5	2.37137e-119	2.38702e-115	14.7215	14.6402	14.8027	361.108	239.507	ENSG00000229117-RPL41	99.5328	2
myeloid	all	(Intercept)	ACTB	15.2062	5	1.062e-116	5.34506e-113	15.2364	15.1448	15.3279	331.821	236.394	ENSG00000075624-ACTB	99.7708	1
myeloid	all	(Intercept)	H3F3A	12.1137	5	2.92743e-116	9.82251e-113	12.1203	12.0465	12.1941	327.191	235.852	ENSG00000163041-H3F3A	92.5718	58
myeloid	all	(Intercept)	RPL14	12.5151	5	8.12208e-116	1.65056e-112	12.5646	12.487	12.6423	322.597	235.299	ENSG00000188846-RPL14	94.9415	43
myeloid	all	(Intercept)	RPL30	13.6272	5	9.56343e-116	1.65056e-112	13.692	13.6072	13.7768	321.867	235.21	ENSG00000156482-RPL30	98.2139	9
myeloid	all	(Intercept)	RPS25	12.3126	5	9.83844e-116	1.65056e-112	12.3739	12.2972	12.4506	321.741	235.194	ENSG00000118181-RPS25	93.7584	51
myeloid	all	(Intercept)	RPL11	13.5546	5	9.19079e-115	1.32164e-111	13.6107	13.5237	13.6976	311.931	233.955	ENSG00000142676-RPL11	98.087	15
myeloid	all	(Intercept)	PTMA	12.963	5	1.30167e-114	1.63783e-111	13.0039	12.9204	13.0874	310.43	233.759	ENSG00000187514-PTMA	97.4487	33
myeloid	all	(Intercept)	FAU	13.0714	5	1.50778e-114	1.68637e-111	13.1239	13.0395	13.2084	309.799	233.676	ENSG00000149806-FAU	97.0855	29
myeloid	all	(Intercept)	PFN1	12.9409	5	1.70418e-114	1.71543e-111	12.9742	12.8906	13.0578	309.273	233.606	ENSG00000108518-PFN1	96.2533	34
myeloid	all	(Intercept)	ARPC3	11.5581	5	2.33509e-114	2.13682e-111	11.5191	11.4446	11.5937	307.926	233.428	ENSG00000111229-ARPC3	85.6478	81
myeloid	all	(Intercept)	RPS7	12.9298	5	1.20656e-113	1.0121e-110	12.9834	12.8974	13.0694	300.997	232.484	ENSG00000171863-RPS7	96.5495	36
myeloid	all	(Intercept)	MYL6	12.115	5	2.19545e-113	1.69995e-110	12.1508	12.0696	12.2319	298.51	232.136	ENSG00000092841-MYL6	92.406	66
myeloid	all	(Intercept)	RPL19	13.5335	5	2.82545e-113	2.0315e-110	13.5942	13.5031	13.6853	297.469	231.988	ENSG00000108298-RPL19	98.0887	17
myeloid	all	(Intercept)	SERF2	12.4135	5	4.34813e-113	2.91789e-110	12.4654	12.3814	12.5495	295.697	231.735	ENSG00000140264-SERF2	94.6629	54
myeloid	all	(Intercept)	RPS27A	13.2304	5	8.338e-113	5.24564e-110	13.3186	13.228	13.4092	293.04	231.35	ENSG00000143947-RPS27A	97.7044	28
myeloid	all	(Intercept)	RPL32	13.7271	5	1.77255e-112	1.04956e-109	13.8072	13.7123	13.9021	289.993	230.9	ENSG00000144713-RPL32	98.2051	12
myeloid	all	(Intercept)	OAZ1	12.2612	5	2.2727e-112	1.27095e-109	12.2649	12.1803	12.3495	288.996	230.751	ENSG00000104904-OAZ1	93.5098	64
myeloid	all	(Intercept)	RPS21	12.6618	5	3.81188e-112	2.0195e-109	12.7228	12.6344	12.8112	286.932	230.44	ENSG00000171858-RPS21	95.6344	47
myeloid	all	(Intercept)	RPS28	13.7681	5	8.24855e-112	4.1515e-109	13.8527	13.7554	13.95	283.879	229.972	ENSG00000233927-RPS28	98.4255	14
myeloid	all	(Intercept)	NACA	12.5429	5	9.66368e-112	4.61388e-109	12.5973	12.5087	12.686	283.256	229.875	ENSG00000196531-NACA	92.8468	52
myeloid	all	(Intercept)	EIF1	12.2924	5	1.0084e-111	4.61388e-109	12.308	12.2213	12.3947	283.089	229.85	ENSG00000173812-EIF1	96.0011	65
myeloid	all	(Intercept)	S100A4	13.7708	5	1.14984e-111	5.03228e-109	13.7044	13.6077	13.8011	282.575	229.769	ENSG00000196154-S100A4	97.3165	18
myeloid	all	(Intercept)	ATP5MC2	11.5948	5	1.21754e-111	5.10655e-109	11.6387	11.5566	11.7209	282.351	229.734	ENSG00000135390-ATP5MC2	88.3948	84
myeloid	all	(Intercept)	RPL34	13.7613	5	1.34583e-111	5.41885e-109	13.8413	13.7435	13.9392	281.959	229.673	ENSG00000109475-RPL34	98.4114	16
myeloid	all	(Intercept)	COX7C	11.0721	5	1.53229e-111	5.93232e-109	11.1173	11.0386	11.1961	281.452	229.594	ENSG00000127184-COX7C	81.9416	99
myeloid	all	(Intercept)	SRP14	10.4576	5	1.73178e-111	6.45632e-109	10.504	10.4295	10.5785	280.975	229.518	ENSG00000140319-SRP14	70.4598	129
myeloid	all	(Intercept)	COX6B1	10.7725	5	1.87306e-111	6.73364e-109	10.824	10.7471	10.9009	280.67	229.47	ENSG00000126267-COX6B1	78.6815	115
myeloid	all	(Intercept)	RPL38	11.359	5	2.23333e-111	7.75197e-109	11.3863	11.3052	11.4674	279.987	229.362	ENSG00000172809-RPL38	87.053	92
myeloid	all	(Intercept)	UBA52	12.1888	5	2.63805e-111	8.84289e-109	12.2292	12.1419	12.3165	279.341	229.259	ENSG00000221983-UBA52	93.1518	69
myeloid	all	(Intercept)	ATP5F1E	12.513	5	2.72332e-111	8.84289e-109	12.5374	12.4479	12.6269	279.218	229.24	ENSG00000124172-ATP5F1E	94.7387	56
myeloid	all	(Intercept)	RPL7A	12.7749	5	2.90874e-111	8.93364e-109	12.8496	12.7578	12.9414	278.963	229.199	ENSG00000148303-RPL7A	95.5568	46
myeloid	all	(Intercept)	RPS12	13.9453	5	2.92877e-111	8.93364e-109	14.0153	13.9151	14.1154	278.937	229.195	ENSG00000112306-RPS12	98.8592	10
myeloid	all	(Intercept)	TMA7	10.7997	5	3.41208e-111	1.01018e-108	10.8636	10.7858	10.9414	278.347	229.101	ENSG00000232112-TMA7	79.6724	114
myeloid	all	(Intercept)	RPS13	13.6068	5	6.16144e-111	1.77203e-108	13.6796	13.5808	13.7784	276.076	228.734	ENSG00000110700-RPS13	97.5862	20
myeloid	all	(Intercept)	ENO1	10.076	5	9.62008e-111	2.68988e-108	10.0507	9.97764	10.1237	274.376	228.456	ENSG00000074800-ENO1	64.2217	160
myeloid	all	(Intercept)	RPS15	13.2777	5	1.23076e-110	3.34833e-108	13.3578	13.2604	13.4552	273.441	228.302	ENSG00000115268-RPS15	97.5527	30
myeloid	all	(Intercept)	RPS23	13.5281	5	1.42046e-110	3.76273e-108	13.6305	13.5309	13.73	272.898	228.212	ENSG00000186468-RPS23	97.6567	23
myeloid	all	(Intercept)	RPL18	12.8775	5	1.95175e-110	4.9152e-108	12.9664	12.8712	13.0615	271.699	228.012	ENSG00000063177-RPL18	96.3185	42
myeloid	all	(Intercept)	RHOA	11.2688	5	1.95319e-110	4.9152e-108	11.2368	11.1544	11.3193	271.696	228.011	ENSG00000067560-RHOA	82.9325	97
myeloid	all	(Intercept)	RPS8	13.6861	5	3.34377e-110	8.20935e-108	13.7632	13.6615	13.8649	269.679	227.672	ENSG00000142937-RPS8	98.2386	19
myeloid	all	(Intercept)	EEF1A1	14.518	5	3.43977e-110	8.24399e-108	14.567	14.4593	14.6747	269.573	227.654	ENSG00000156508-EEF1A1	99.5839	5
myeloid	all	(Intercept)	B2M	14.5671	5	3.71722e-110	8.70175e-108	14.5308	14.4232	14.6383	269.283	227.605	ENSG00000166710-B2M	99.8625	6
myeloid	all	(Intercept)	RPLP1	14.5456	5	3.83115e-110	8.76463e-108	14.6132	14.5049	14.7214	269.171	227.585	ENSG00000137818-RPLP1	99.2842	4
myeloid	all	(Intercept)	RPL35A	12.8407	5	6.51019e-110	1.45626e-107	12.8957	12.7995	12.9919	267.2	227.248	ENSG00000182899-RPL35A	95.6097	48
myeloid	all	(Intercept)	RPL31	10.9767	5	7.55017e-110	1.65217e-107	10.9921	10.9099	11.0743	266.651	227.153	ENSG00000071082-RPL31	79.5701	112
myeloid	all	(Intercept)	CFL1	12.3375	5	9.1524e-110	1.96017e-107	12.3513	12.2588	12.4439	265.941	227.03	ENSG00000172757-CFL1	93.2894	68
myeloid	all	(Intercept)	TYROBP	13.1035	5	9.49929e-110	1.99208e-107	13.1054	13.0071	13.2037	265.804	227.007	ENSG00000011600-TYROBP	96.6694	38
myeloid	all	(Intercept)	H3F3B	11.8468	5	1.28222e-109	2.63404e-107	11.826	11.737	11.9151	264.701	226.814	ENSG00000132475-H3F3B	92.2156	82
myeloid	all	(Intercept)	COX5B	10.4367	5	1.64982e-109	3.28932e-107	10.4436	10.3647	10.5225	263.778	226.652	ENSG00000135940-COX5B	71.6958	140
myeloid	all	(Intercept)	RPL6	12.769	5	1.69569e-109	3.28932e-107	12.8466	12.7495	12.9437	263.677	226.634	ENSG00000089009-RPL6	95.5251	50
myeloid	all	(Intercept)	S100A6	13.79	5	1.69923e-109	3.28932e-107	13.7074	13.6038	13.811	263.67	226.633	ENSG00000197956-S100A6	97.9054	25
myeloid	all	(Intercept)	RPL10	14.211	5	2.44539e-109	4.60526e-107	14.2952	14.1866	14.4038	262.343	226.398	ENSG00000147403-RPL10	99.1396	8
myeloid	all	(Intercept)	RPL37	13.0679	5	2.47054e-109	4.60526e-107	13.1004	13.0008	13.2	262.305	226.391	ENSG00000145592-RPL37	96.4931	39
myeloid	all	(Intercept)	RPL28	14.0168	5	3.0933e-109	5.6613e-107	14.0858	13.9784	14.1932	261.489	226.246	ENSG00000108107-RPL28	98.7905	13
myeloid	all	(Intercept)	RACK1	12.2198	5	3.27808e-109	5.89234e-107	12.2557	12.1622	12.3492	261.279	226.208	ENSG00000204628-RACK1	91.5773	71
myeloid	all	(Intercept)	PFDN5	12.1402	5	3.62391e-109	6.39971e-107	12.1579	12.0651	12.2508	260.916	226.143	ENSG00000123349-PFDN5	93.7037	75
myeloid	all	(Intercept)	MYL12A	10.89	5	4.19924e-109	7.28786e-107	10.9505	10.8667	11.0344	260.384	226.048	ENSG00000101608-MYL12A	75.0423	117
myeloid	all	(Intercept)	RPL24	12.0215	5	4.66948e-109	7.96661e-107	12.1107	12.0179	12.2036	260.001	225.978	ENSG00000114391-RPL24	91.9141	77
myeloid	all	(Intercept)	ARPC2	11.2774	5	5.03808e-109	8.45222e-107	11.2722	11.1857	11.3587	259.727	225.929	ENSG00000163466-ARPC2	83.2093	102
myeloid	all	(Intercept)	OST4	10.2581	5	6.16504e-109	1.01733e-106	10.3196	10.2402	10.399	259.001	225.797	ENSG00000228474-OST4	70.1248	154
myeloid	all	(Intercept)	ATP5MG	11.2881	5	7.69988e-109	1.2261e-106	11.3497	11.2621	11.4373	258.204	225.652	ENSG00000167283-ATP5MG	85.0254	98
myeloid	all	(Intercept)	RPS24	13.7421	5	7.70351e-109	1.2261e-106	13.8571	13.7502	13.9641	258.203	225.652	ENSG00000138326-RPS24	98.3726	21
myeloid	all	(Intercept)	RPL29	13.03	5	7.79557e-109	1.2261e-106	13.1039	13.0027	13.205	258.16	225.644	ENSG00000162244-RPL29	96.0558	41
myeloid	all	(Intercept)	PRR13	10.1853	5	8.66012e-109	1.34112e-106	10.1652	10.0866	10.2438	257.784	225.575	ENSG00000205352-PRR13	67.9544	161
myeloid	all	(Intercept)	ATP5PD	9.29906	5	1.11733e-108	1.7041e-106	9.28011	9.20809	9.35212	256.875	225.408	ENSG00000167863-ATP5PD	50.0353	256
myeloid	all	(Intercept)	RPS14	13.4177	5	1.2432e-108	1.86777e-106	13.5079	13.4029	13.6129	256.495	225.338	ENSG00000164587-RPS14	97.484	31
myeloid	all	(Intercept)	H2AFY	9.27952	5	1.4589e-108	2.1596e-106	9.2702	9.198	9.34241	255.927	225.233	ENSG00000113648-H2AFY	48.4273	259
myeloid	all	(Intercept)	YWHAB	10.7368	5	2.56122e-108	3.73641e-106	10.702	10.618	10.786	253.938	224.862	ENSG00000166913-YWHAB	76.6609	131
myeloid	all	(Intercept)	RPS3	12.7844	5	4.41831e-108	6.35352e-106	12.8682	12.7664	12.97	252.026	224.5	ENSG00000149273-RPS3	95.7331	53
myeloid	all	(Intercept)	RPL9	12.2345	5	4.86604e-108	6.89881e-106	12.3172	12.2197	12.4148	251.689	224.436	ENSG00000163682-RPL9	93.836	73
myeloid	all	(Intercept)	RPL23A	11.6108	5	5.263e-108	7.35797e-106	11.6476	11.5552	11.7399	251.415	224.383	ENSG00000198242-RPL23A	86.7268	91
myeloid	all	(Intercept)	CNBP	9.87849	5	5.65797e-108	7.8018e-106	9.8185	9.74058	9.89643	251.163	224.335	ENSG00000169714-CNBP	61.3777	195
myeloid	all	(Intercept)	SERP1	10.6984	5	8.3665e-108	1.13807e-105	10.7492	10.6635	10.835	249.805	224.074	ENSG00000120742-SERP1	78.216	130
myeloid	all	(Intercept)	RPL15	12.3205	5	8.59972e-108	1.1542e-105	12.3814	12.2825	12.4802	249.709	224.055	ENSG00000174748-RPL15	92.3478	70
myeloid	all	(Intercept)	RPS4X	12.9553	5	1.04388e-107	1.3826e-105	13.2208	13.115	13.3266	249.039	223.926	ENSG00000198034-RPS4X	95.7807	40
myeloid	all	(Intercept)	SSR2	9.36747	5	1.10452e-107	1.4439e-105	9.35657	9.28162	9.43153	248.845	223.888	ENSG00000163479-SSR2	50.0547	253
myeloid	all	(Intercept)	RPL36	12.6224	5	1.34382e-107	1.73422e-105	12.6963	12.5943	12.7982	248.169	223.756	ENSG00000130255-RPL36	95.3011	62
myeloid	all	(Intercept)	RPL13	13.779	5	1.42241e-107	1.8124e-105	13.8537	13.7423	13.965	247.973	223.718	ENSG00000167526-RPL13	98.8592	27
myeloid	all	(Intercept)	RPLP2	12.6648	5	1.52855e-107	1.92329e-105	12.7111	12.6088	12.8134	247.726	223.669	ENSG00000177600-RPLP2	95.9518	59
myeloid	all	(Intercept)	UBB	9.8656	5	1.67935e-107	2.08696e-105	9.87589	9.79632	9.95547	247.403	223.606	ENSG00000170315-UBB	59.5987	189
myeloid	all	(Intercept)	CCNI	10.5916	5	1.87619e-107	2.30314e-105	10.6157	10.53	10.7014	247.023	223.531	ENSG00000118816-CCNI	71.6077	139
myeloid	all	(Intercept)	RPS27	13.5033	5	1.93119e-107	2.34209e-105	13.5349	13.4256	13.6442	246.924	223.512	ENSG00000177954-RPS27	98.5524	35
myeloid	all	(Intercept)	RPL18A	13.3624	5	2.24796e-107	2.6938e-105	13.4557	13.3469	13.5646	246.405	223.409	ENSG00000105640-RPL18A	97.4505	37
myeloid	all	(Intercept)	GMFG	10.3214	5	2.7631e-107	3.27216e-105	10.3436	10.2596	10.4275	245.701	223.27	ENSG00000130755-GMFG	71.5724	158
myeloid	all	(Intercept)	RPS6	12.6565	5	3.35255e-107	3.92404e-105	12.7403	12.6367	12.8439	245.043	223.139	ENSG00000137154-RPS6	95.0772	60
myeloid	all	(Intercept)	SH3BGRL3	13.0491	5	4.00029e-107	4.62838e-105	13.0792	12.9725	13.1858	244.444	223.019	ENSG00000142669-SH3BGRL3	96.516	49
myeloid	all	(Intercept)	RPL22	12.1161	5	4.98277e-107	5.67061e-105	12.1797	12.0801	12.2793	243.701	222.87	ENSG00000116251-RPL22	91.9547	79
myeloid	all	(Intercept)	EIF3K	10.84	5	5.01375e-107	5.67061e-105	10.8752	10.7863	10.9642	243.68	222.866	ENSG00000178982-EIF3K	77.4103	124
myeloid	all	(Intercept)	CORO1A	11.317	5	6.76188e-107	7.56279e-105	11.3182	11.2252	11.4112	242.671	222.662	ENSG00000102879-CORO1A	84.0486	108
myeloid	all	(Intercept)	PSMA7	9.84644	5	8.21997e-107	9.09255e-105	9.85297	9.77181	9.93412	242.015	222.528	ENSG00000101182-PSMA7	60.3957	199
myeloid	all	(Intercept)	FTH1	14.655	5	1.13574e-106	1.24265e-104	14.6222	14.5012	14.7432	240.933	222.307	ENSG00000167996-FTH1	99.2753	7
myeloid	all	(Intercept)	RPL5	12.1262	5	1.2069e-106	1.30631e-104	12.1975	12.0965	12.2985	240.73	222.265	ENSG00000122406-RPL5	89.7419	80
myeloid	all	(Intercept)	RPS11	11.3532	5	1.31145e-106	1.40437e-104	11.422	11.3273	11.5167	240.453	222.208	ENSG00000142534-RPS11	85.6019	104
myeloid	all	(Intercept)	COMMD6	10.5783	5	1.75614e-106	1.85676e-104	10.6499	10.5613	10.7386	239.481	222.008	ENSG00000188243-COMMD6	74.9859	142
myeloid	all	(Intercept)	UBE2D2	8.90123	5	1.7708e-106	1.85676e-104	8.86933	8.7955	8.94317	239.454	222.002	ENSG00000131508-UBE2D2	41.4627	326
myeloid	all	(Intercept)	RPL12	13.2052	5	2.31796e-106	2.40542e-104	13.3026	13.1914	13.4137	238.561	221.817	ENSG00000197958-RPL12	97.1401	44
myeloid	all	(Intercept)	NDUFA1	9.838	5	2.52443e-106	2.59295e-104	9.86793	9.78538	9.95049	238.279	221.758	ENSG00000125356-NDUFA1	61.674	206
myeloid	all	(Intercept)	CNPY3	9.89069	5	2.80558e-106	2.85262e-104	9.94238	9.85909	10.0257	237.931	221.685	ENSG00000137161-CNPY3	62.6984	191
myeloid	all	(Intercept)	EDF1	9.85955	5	3.24976e-106	3.27121e-104	9.93674	9.85332	10.0202	237.446	221.583	ENSG00000107223-EDF1	61.986	197
myeloid	all	genderM	RPS4Y1	7.60659	5	2.03702e-40	2.05046e-36	5.11887	4.75323	5.48452	27.906	71.7563	ENSG00000129824-RPS4Y1	34.1632	1
myeloid	all	genderM	XIST	6.60229	4	6.60246e-39	3.32302e-35	-5.2271	-5.62072	-4.83347	-26.4705	69.2967	ENSG00000229807-XIST	23.0164	2
myeloid	all	genderM	EIF1AY	4.04129	1	5.8354e-36	1.95797e-32	4.84467	4.43963	5.24971	23.8427	64.3019	ENSG00000198692-EIF1AY	5.94541	3
myeloid	all	genderM	KDM5D	2.93973	1	2.47978e-33	6.24035e-30	4.32559	3.92777	4.72341	21.6743	59.6411	ENSG00000012817-KDM5D	2.50547	6
myeloid	all	genderM	LINC00278	2.65399	1	4.69463e-33	9.45124e-30	4.44799	4.03472	4.86125	21.4546	59.139	ENSG00000231535-LINC00278	2.39968	5
myeloid	all	genderM	ZFY	2.84557	1	3.11584e-32	5.22734e-29	3.9966	3.61382	4.37939	20.8125	57.6388	ENSG00000067646-ZFY	2.19691	8
myeloid	all	genderM	UTY	4.03268	1	5.51112e-32	7.92498e-29	4.66994	4.21853	5.12135	20.6218	57.1835	ENSG00000183878-UTY	6.18344	4
myeloid	all	genderM	DDX3Y	4.20773	1	4.74037e-29	5.96457e-26	4.45898	3.97733	4.94063	18.454	51.6795	ENSG00000067048-DDX3Y	6.40031	7
myeloid	all	genderM	TTTY15	2.45141	1	5.59691e-27	6.25983e-24	3.14745	2.77877	3.51612	17.0177	47.6804	ENSG00000233864-TTTY15	1.1443	9
myeloid	all	genderM	EIF1AX	7.93146	5	4.15824e-17	4.18568e-14	-0.584146	-0.689908	-0.478385	-11.0098	27.6176	ENSG00000173674-EIF1AX	25.7529	10
myeloid	all	genderM	RPS4X	12.9553	5	1.25116e-14	1.14492e-11	-0.413503	-0.498896	-0.32811	-9.65252	22.3825	ENSG00000198034-RPS4X	95.7807	12
myeloid	all	genderM	PUDP	5.34036	3	2.33598e-12	1.9595e-09	-0.620008	-0.766568	-0.473448	-8.43275	17.5392	ENSG00000130021-PUDP	4.9263	11
myeloid	all	genderM	KDM5C	5.86823	3	7.03959e-10	5.45081e-07	-0.530469	-0.679337	-0.381601	-7.10305	12.2177	ENSG00000126012-KDM5C	7.15318	13
myeloid	all	genderM	JPX	6.69497	4	2.39205e-08	1.71988e-05	-0.468808	-0.617942	-0.319673	-6.26619	8.92199	ENSG00000225470-JPX	12.522	15
myeloid	all	genderM	ZFX	6.12454	3	4.32299e-08	2.90101e-05	-0.481408	-0.638123	-0.324693	-6.12335	8.36879	ENSG00000005889-ZFX	8.6413	19
myeloid	all	genderM	ARSD	5.53971	3	1.41707e-07	8.91514e-05	-0.565286	-0.758434	-0.372138	-5.83396	7.25936	ENSG00000006756-ARSD	5.5293	17
myeloid	all	genderM	PNPLA4	4.56288	2	1.87113e-06	0.00110793	-0.456308	-0.631634	-0.280982	-5.18799	4.85182	ENSG00000006757-PNPLA4	2.79639	39
myeloid	all	genderM	KDM6A	6.00257	3	2.11673e-06	0.00118372	-0.677026	-0.938751	-0.415301	-5.15639	4.73697	ENSG00000147050-KDM6A	8.51612	28
myeloid	all	genderM	PRKX	6.22819	4	5.27699e-06	0.00279569	-0.427826	-0.601168	-0.254484	-4.91982	3.88713	ENSG00000183943-PRKX	9.20904	118
myeloid	all	genderM	KDM1A	5.37449	3	2.23328e-05	0.0112401	-0.314093	-0.452132	-0.176053	-4.53567	2.54881	ENSG00000004487-KDM1A	5.07617	1310
myeloid	all	genderM	PPDPF	10.6099	5	3.14085e-05	0.0150552	-0.301406	-0.436643	-0.166169	-4.44265	2.23334	ENSG00000125534-PPDPF	72.0872	1921
myeloid	all	genderM	SMC1A	7.38896	5	5.39147e-05	0.0246684	-0.273125	-0.399937	-0.146313	-4.29327	1.73434	ENSG00000072501-SMC1A	18.4022	3318
myeloid	all	genderM	ZRSR2	6.5017	4	0.000153132	0.0670186	-0.273099	-0.409306	-0.136893	-3.99678	0.773759	ENSG00000169249-ZRSR2	10.7659	6562
myeloid	all	genderM	CLEC4G	3.81468	1	0.000224019	0.0908007	0.64374	0.313508	0.973972	3.88578	0.425049	ENSG00000182566-CLEC4G	2.00649	5674
myeloid	all	genderM	SCGB3A1	4.96295	2	0.000225513	0.0908007	-0.760647	-1.15105	-0.370247	-3.88382	0.418963	ENSG00000161055-SCGB3A1	2.94273	5022
myeloid	all	genderM	ABCC4	3.79351	1	0.000335005	0.129699	-0.496223	-0.758847	-0.233599	-3.76642	0.0571209	ENSG00000125257-ABCC4	1.69441	9561
myeloid	all	genderM	TREM1	6.66569	4	0.000353216	0.131684	0.34387	0.161109	0.526631	3.75056	0.00880096	ENSG00000124731-TREM1	11.7939	10015
myeloid	all	genderM	AC073611.1	3.02967	1	0.000619553	0.220972	0.554539	0.245749	0.863328	3.57977	-0.502925	ENSG00000257605-AC073611.1	1.00677	5599
myeloid	all	genderM	IFITM2	11.3805	5	0.000636618	0.220972	-0.34846	-0.542952	-0.153968	-3.5714	-0.527611	ENSG00000185201-IFITM2	73.0482	6999
myeloid	all	genderM	PIAS4	4.88127	2	0.000711997	0.238899	-0.319459	-0.499509	-0.139408	-3.53677	-0.629208	ENSG00000105229-PIAS4	3.82961	6729
myeloid	all	genderM	LINC02001	5.68639	3	0.00103421	0.335817	0.225059	0.0938739	0.356244	3.41978	-0.967376	ENSG00000267321-LINC02001	6.50786	6471
myeloid	all	genderM	CDK16	5.54346	3	0.00132151	0.415698	-0.220592	-0.352181	-0.0890041	-3.34164	-1.18874	ENSG00000102225-CDK16	5.80083	5828
myeloid	all	genderM	EIF2S3	8.60509	5	0.00140205	0.427668	-0.150478	-0.240755	-0.0602004	-3.32262	-1.24208	ENSG00000130741-EIF2S3	36.1115	6942
myeloid	all	genderM	ZNF789	4.17479	1	0.00154245	0.456656	-0.531939	-0.854058	-0.20982	-3.29179	-1.32804	ENSG00000198556-ZNF789	2.31328	1735
myeloid	all	genderM	CD99	9.58455	5	0.00182683	0.512963	0.208245	0.0799944	0.336495	3.23669	-1.48022	ENSG00000002586-CD99	51.2783	5165
myeloid	all	genderM	FXR2	3.7691	1	0.00183456	0.512963	0.319759	0.122747	0.516772	3.23531	-1.48401	ENSG00000129245-FXR2	1.67325	3308
myeloid	all	genderM	TPM2	5.0891	2	0.00192267	0.517187	-0.71534	-1.15819	-0.272494	-3.21993	-1.52614	ENSG00000198467-TPM2	1.93596	549
myeloid	all	genderM	ZNF169	4.49081	2	0.00195243	0.517187	-0.350665	-0.568092	-0.133238	-3.21489	-1.53992	ENSG00000175787-ZNF169	2.84223	2760
myeloid	all	genderM	HARS2	5.2233	3	0.00225336	0.581597	-0.190783	-0.310844	-0.0707223	-3.16756	-1.66848	ENSG00000112855-HARS2	4.57719	5028
myeloid	all	genderM	CEP68	4.58036	2	0.00267622	0.670457	-0.289343	-0.474787	-0.103899	-3.11019	-1.8224	ENSG00000011523-CEP68	2.94273	2858
myeloid	all	genderM	SEC24A	4.51894	2	0.00276208	0.670457	-0.30522	-0.501508	-0.108931	-3.09959	-1.85062	ENSG00000113615-SEC24A	2.911	2600
myeloid	all	genderM	MMD	4.78287	2	0.00279746	0.670457	-0.506901	-0.833343	-0.180459	-3.09531	-1.86199	ENSG00000108960-MMD	2.67826	863
myeloid	all	genderM	RHOF	7.13676	4	0.00313504	0.733891	-0.188568	-0.311535	-0.0656024	-3.05682	-1.96368	ENSG00000139725-RHOF	14.8406	4402
myeloid	all	genderM	CTPS1	4.41044	2	0.00322829	0.738544	-0.299659	-0.495706	-0.103612	-3.04687	-1.98981	ENSG00000171793-CTPS1	2.64299	2386
myeloid	all	genderM	AC040169.1	3.26178	1	0.00333495	0.745991	0.412293	0.141575	0.683011	3.03581	-2.01878	ENSG00000260018-AC040169.1	1.18485	1196
myeloid	all	genderM	ITGB1BP1	7.0636	4	0.00354353	0.757835	-0.174534	-0.289923	-0.0591454	-3.01511	-2.07281	ENSG00000119185-ITGB1BP1	15.4471	4501
myeloid	all	genderM	PTPRN2	3.75911	1	0.00357533	0.757835	0.477418	0.161465	0.793372	3.01205	-2.08076	ENSG00000155093-PTPRN2	1.73496	736
myeloid	all	genderM	LLGL2	3.06823	1	0.00361376	0.757835	-0.443693	-0.737684	-0.149702	-3.00839	-2.09027	ENSG00000073350-LLGL2	1.01382	895
myeloid	all	genderM	PPP1R14A	4.83742	2	0.00393689	0.80875	-0.539785	-0.90098	-0.17859	-2.97897	-2.16643	ENSG00000167641-PPP1R14A	2.29917	466
myeloid	all	genderM	SERPINB1	9.70357	5	0.00414428	0.822488	0.130999	0.0428169	0.219182	2.96124	-2.21203	ENSG00000021355-SERPINB1	57.3753	5431
myeloid	all	genderM	PLD4	8.28563	5	0.00416719	0.822488	-0.304445	-0.509515	-0.0993753	-2.95933	-2.21693	ENSG00000166428-PLD4	16.4804	1909
myeloid	all	genderM	RBMS2	4.50432	2	0.00515586	0.981258	0.295323	0.0912765	0.499369	2.88506	-2.40559	ENSG00000076067-RBMS2	2.96918	1719
myeloid	all	genderM	ITGB2-AS1	7.5082	5	0.00516657	0.981258	-0.282046	-0.476969	-0.0871237	-2.88433	-2.40743	ENSG00000227039-ITGB2-AS1	20.0261	1884
myeloid	all	genderM	GPR160	3.96948	1	0.00535741	0.998311	0.358583	0.109663	0.607503	2.87155	-2.4395	ENSG00000173890-GPR160	2.00296	1045
myeloid	all	genderM	SEPT6	8.03192	5	0.00553773	0.998311	-0.151559	-0.257198	-0.0459202	-2.85986	-2.46875	ENSG00000125354-SEPT6	24.0673	4366
myeloid	all	genderM	ICAM4	5.96069	3	0.00555388	0.998311	-0.434741	-0.737871	-0.131611	-2.85883	-2.47132	ENSG00000105371-ICAM4	6.70358	578
myeloid	all	genderM	OFD1	6.48447	4	0.00595264	0.999361	-0.28016	-0.477201	-0.0831185	-2.83423	-2.53253	ENSG00000046651-OFD1	8.76296	1723
myeloid	all	genderM	CASP2	5.42355	3	0.00633164	0.999361	-0.221909	-0.379203	-0.0646149	-2.81222	-2.58695	ENSG00000106144-CASP2	5.37591	2518
myeloid	all	genderM	FXYD6	4.66468	2	0.00657072	0.999361	0.391171	0.112586	0.669757	2.79895	-2.61959	ENSG00000137726-FXYD6	3.31829	682
myeloid	all	genderM	KCNK6	7.25964	5	0.00666603	0.999361	-0.148745	-0.254874	-0.0426153	-2.79378	-2.63227	ENSG00000099337-KCNK6	15.7504	4157
myeloid	all	genderM	AK3	5.37475	3	0.0068751	0.999361	-0.212231	-0.364261	-0.0601999	-2.78268	-2.65944	ENSG00000147853-AK3	4.89104	2604
myeloid	all	genderM	STX11	8.04403	5	0.00701167	0.999361	0.188961	0.053254	0.324669	2.77559	-2.67674	ENSG00000135604-STX11	26.4158	3037
myeloid	all	genderM	UBA1	7.44129	5	0.00724893	0.999361	-0.156702	-0.26973	-0.0436732	-2.76358	-2.70599	ENSG00000130985-UBA1	19.0511	3803
myeloid	all	genderM	TRAP1	5.55573	3	0.00733765	0.999361	-0.218959	-0.377145	-0.0607725	-2.75918	-2.71668	ENSG00000126602-TRAP1	5.68446	2395
myeloid	all	genderM	OSGEPL1	3.35231	1	0.00746456	0.999361	-0.398969	-0.687853	-0.110085	-2.75297	-2.73174	ENSG00000128694-OSGEPL1	1.31885	551
myeloid	all	genderM	RENBP	7.07097	4	0.00758649	0.999361	0.149865	0.0411191	0.258611	2.74709	-2.74597	ENSG00000102032-RENBP	15.4648	3936
myeloid	all	genderM	CHEK2	4.29926	2	0.00760518	0.999361	-0.31645	-0.546149	-0.086751	-2.7462	-2.74813	ENSG00000183765-CHEK2	2.52486	1062
myeloid	all	genderM	DNPH1	7.18179	4	0.00769947	0.999361	-0.190297	-0.328653	-0.0519423	-2.74173	-2.75894	ENSG00000112667-DNPH1	15.7046	2875
myeloid	all	genderM	RNASEH1-AS1	3.46045	1	0.00780998	0.999361	0.466558	0.126706	0.80641	2.73654	-2.77145	ENSG00000234171-RNASEH1-AS1	1.44404	320
myeloid	all	genderM	NOL10	4.88797	2	0.00792821	0.999361	-0.214205	-0.370549	-0.0578604	-2.73107	-2.78462	ENSG00000115761-NOL10	3.73969	2385
myeloid	all	genderM	MCU	4.08833	1	0.00793415	0.999361	-0.418169	-0.723414	-0.112924	-2.7308	-2.78528	ENSG00000156026-MCU	2.22688	471
myeloid	all	genderM	ABHD11	5.37616	3	0.00793808	0.999361	-0.259992	-0.449787	-0.0701969	-2.73062	-2.78572	ENSG00000106077-ABHD11	5.19254	1648
myeloid	all	genderM	BBIP1	6.02707	3	0.00812224	0.999361	0.153313	0.04105	0.265575	2.72226	-2.80582	ENSG00000214413-BBIP1	7.96777	3732
myeloid	all	genderM	LINC00996	4.07505	1	0.00828616	0.999361	-0.709551	-1.23051	-0.188588	-2.71496	-2.82333	ENSG00000242258-LINC00996	1.45109	53
myeloid	all	genderM	FCGR2B	6.62865	4	0.00839704	0.999361	-0.549711	-0.954041	-0.14538	-2.71009	-2.83498	ENSG00000072694-FCGR2B	10.8929	159
myeloid	all	genderM	MAFB	8.63028	5	0.00878491	0.999361	0.234159	0.0608683	0.40745	2.69353	-2.87451	ENSG00000204103-MAFB	30.8149	1922
myeloid	all	genderM	HPF1	5.96083	3	0.00882582	0.999361	-0.197406	-0.34359	-0.0512218	-2.69182	-2.87858	ENSG00000056050-HPF1	7.58869	2578
myeloid	all	genderM	ZBED5-AS1	5.22423	3	0.00909505	0.999361	-0.168251	-0.293359	-0.0431425	-2.68076	-2.90486	ENSG00000247271-ZBED5-AS1	4.68475	3190
myeloid	all	genderM	CNOT9	5.30325	3	0.0093619	0.999361	-0.18877	-0.329696	-0.0478428	-2.67008	-2.93014	ENSG00000144580-CNOT9	4.96509	2675
myeloid	all	genderM	NREP	5.09167	2	0.00958312	0.999361	-0.250895	-0.43881	-0.06298	-2.66144	-2.95054	ENSG00000134986-NREP	3.99711	1565
myeloid	all	genderM	EPB41L2	5.02329	2	0.00980754	0.999361	-0.268899	-0.47095	-0.0668478	-2.65286	-2.97075	ENSG00000079819-EPB41L2	3.93187	1320
myeloid	all	genderM	TCN2	5.09812	2	0.0100547	0.999361	0.332791	0.0818565	0.583725	2.64361	-2.99246	ENSG00000185339-TCN2	4.48374	729
myeloid	all	genderM	UMPS	4.62379	2	0.0101531	0.999361	-0.298992	-0.52475	-0.0732334	-2.63999	-3.00095	ENSG00000114491-UMPS	3.12963	976
myeloid	all	genderM	TRIB1	5.24619	3	0.0102932	0.999361	0.347265	0.0845489	0.609981	2.63488	-3.01291	ENSG00000173334-TRIB1	4.92277	639
myeloid	all	genderM	NTHL1	5.18593	2	0.0103283	0.999361	-0.19691	-0.34595	-0.0478701	-2.63361	-3.01587	ENSG00000065057-NTHL1	4.40616	2401
myeloid	all	genderM	L1TD1	3.48148	1	0.0103536	0.999361	-0.732361	-1.28687	-0.17785	-2.6327	-3.018	ENSG00000240563-L1TD1	1.51104	40
myeloid	all	genderM	GON4L	6.62138	4	0.0104483	0.999361	-0.167214	-0.293985	-0.0404434	-2.6293	-3.02594	ENSG00000116580-GON4L	11.7709	3034
myeloid	all	genderM	DUSP6	9.46399	5	0.0105242	0.999361	0.294388	0.0709727	0.517803	2.6266	-3.03225	ENSG00000139318-DUSP6	49.0408	986
myeloid	all	genderM	HSPB1	7.81123	5	0.0105683	0.999361	-0.184171	-0.324024	-0.0443177	-2.62503	-3.03589	ENSG00000106211-HSPB1	21.1916	2637
myeloid	all	genderM	SCNM1	7.96317	5	0.0106487	0.999361	-0.0939399	-0.165352	-0.0225281	-2.6222	-3.04249	ENSG00000163156-SCNM1	25.1569	5492
myeloid	all	genderM	AFG1L	3.36339	1	0.0106972	0.999361	-0.405696	-0.7143	-0.0970912	-2.6205	-3.04646	ENSG00000135537-AFG1L	1.29064	387
myeloid	all	genderM	HIST1H2BK	5.66926	3	0.010808	0.999361	-0.216108	-0.38074	-0.0514768	-2.61665	-3.05543	ENSG00000197903-HIST1H2BK	5.94365	2002
myeloid	all	genderM	ATG3	8.90718	5	0.0108827	0.999361	-0.104143	-0.183558	-0.0247285	-2.61406	-3.06143	ENSG00000144848-ATG3	38.9837	5019
myeloid	all	genderM	MAP7D3	5.2702	3	0.0113386	0.999361	-0.261908	-0.462811	-0.0610054	-2.59866	-3.09713	ENSG00000129680-MAP7D3	4.66182	1272
myeloid	all	genderM	ATP6AP2	8.83257	5	0.0115735	0.999361	0.104721	0.0241529	0.18529	2.59094	-3.11497	ENSG00000182220-ATP6AP2	40.1721	4920
myeloid	all	genderM	GTF2F2	6.13675	4	0.0115981	0.999361	-0.170575	-0.301849	-0.0393009	-2.59014	-3.11681	ENSG00000188342-GTF2F2	8.50906	2823
myeloid	all	genderM	ADAT2	3.35273	1	0.0117872	0.999361	-0.375806	-0.665708	-0.085904	-2.58404	-3.13086	ENSG00000189007-ADAT2	1.38233	455
myeloid	all	genderM	CSTF2T	4.69299	2	0.0123343	0.999361	-0.228718	-0.406334	-0.0511018	-2.56687	-3.17026	ENSG00000177613-CSTF2T	3.2266	1644
myeloid	all	genderM	LIMS1	8.00004	5	0.0125549	0.999361	-0.177106	-0.315004	-0.0392089	-2.56014	-3.18564	ENSG00000169756-LIMS1	24.3388	2605
myeloid	all	genderM	MYADM	8.61833	5	0.012703	0.999361	0.1814	0.0399131	0.322886	2.55569	-3.19581	ENSG00000179820-MYADM	33.1899	2484
myeloid	all	age	TMTC1	3.23843	1	0.000248687	0.999689	1.70836	0.824992	2.59173	3.85499	-3.01858	ENSG00000133687-TMTC1	1.33825	14
myeloid	all	age	ANXA1	10.7163	5	0.000545023	0.999689	0.4244	0.190647	0.658153	3.61914	-3.19652	ENSG00000135046-ANXA1	69.7264	1327
myeloid	all	age	CRIP1	9.14133	5	0.000546303	0.999689	0.626824	0.281511	0.972138	3.61842	-3.19705	ENSG00000213145-CRIP1	44.2926	502
myeloid	all	age	CCRL2	3.65972	1	0.00135057	0.999689	0.853525	0.343312	1.36374	3.33465	-3.40407	ENSG00000121797-CCRL2	1.63622	167
myeloid	all	age	DBI	9.55081	5	0.00244604	0.999689	0.29967	0.109447	0.489893	3.14027	-3.54068	ENSG00000155368-DBI	52.0224	2081
myeloid	all	age	EZR	8.55351	5	0.00245664	0.999689	0.432489	0.15783	0.707149	3.13883	-3.54168	ENSG00000092820-EZR	31.7565	1004
myeloid	all	age	CD58	7.02131	4	0.00283705	0.999689	0.444474	0.157797	0.731151	3.09057	-3.57486	ENSG00000116815-CD58	14.9182	944
myeloid	all	age	DNAJC2	6.83385	4	0.00292238	0.999689	-0.290695	-0.478795	-0.102594	-3.08058	-3.58169	ENSG00000105821-DNAJC2	12.8482	2145
myeloid	all	age	PPP1R14B	5.584	3	0.00303285	0.999689	-0.65331	-1.07778	-0.228843	-3.06805	-3.59025	ENSG00000173457-PPP1R14B	4.25629	322
myeloid	all	age	PA2G4	8.45002	5	0.0030881	0.999689	-0.240293	-0.396728	-0.083859	-3.06193	-3.59441	ENSG00000170515-PA2G4	32.8302	2877
myeloid	all	age	S100A4	13.7708	5	0.00363759	0.999689	0.244901	0.082508	0.407295	3.00614	-3.63218	ENSG00000196154-S100A4	97.3165	2759
myeloid	all	age	S100A10	12.3251	5	0.00364341	0.999689	0.404448	0.136211	0.672685	3.00559	-3.63255	ENSG00000197747-S100A10	89.7789	1103
myeloid	all	age	WIPF2	5.83189	3	0.00367557	0.999689	-0.49784	-0.828349	-0.167332	-3.00258	-3.63458	ENSG00000171475-WIPF2	6.73002	662
myeloid	all	age	AC005392.2	3.17995	1	0.00400558	0.999689	2.47421	0.815279	4.13313	2.973	-3.65441	ENSG00000231412-AC005392.2	1.69088	1
myeloid	all	age	BX255925.3	3.74504	1	0.00400744	0.999689	-0.655933	-1.09575	-0.216114	-2.97284	-3.65452	ENSG00000284976-BX255925.3	1.72085	300
myeloid	all	age	SRD5A3	5.79329	3	0.00430708	0.999689	0.583547	0.188952	0.978141	2.94789	-3.67116	ENSG00000128039-SRD5A3	6.90987	411
myeloid	all	age	EMP3	11.5466	5	0.00439478	0.999689	0.324138	0.104434	0.543841	2.94089	-3.67581	ENSG00000142227-EMP3	87.3898	1725
myeloid	all	age	S100A6	13.79	5	0.00443669	0.999689	0.256532	0.082457	0.430607	2.93759	-3.678	ENSG00000197956-S100A6	97.9054	2533
myeloid	all	age	TMEM167A	8.27617	5	0.0045171	0.999689	0.300749	0.0962345	0.505263	2.93134	-3.68214	ENSG00000174695-TMEM167A	32.1338	1954
myeloid	all	age	DMAC1	6.62701	4	0.00521694	0.999689	-0.282462	-0.477903	-0.0870207	-2.88091	-3.71538	ENSG00000137038-DMAC1	11.279	2113
myeloid	all	age	MAP1A	4.05553	1	0.00541844	0.999689	-1.23595	-2.09512	-0.376788	-2.86755	-3.72413	ENSG00000166963-MAP1A	1.48283	31
myeloid	all	age	RP9	5.86721	3	0.00553022	0.999689	-0.343125	-0.582248	-0.104002	-2.86034	-3.72884	ENSG00000164610-RP9	6.65773	1492
myeloid	all	age	OXA1L	8.39341	5	0.00567449	0.999689	-0.263135	-0.4471	-0.0791706	-2.85122	-3.73478	ENSG00000155463-OXA1L	30.2384	2381
myeloid	all	age	CAPZA2	8.95181	5	0.00567533	0.999689	0.276288	0.0831243	0.469452	2.85117	-3.73482	ENSG00000198898-CAPZA2	42.5083	2187
myeloid	all	age	ZMYM3	4.36298	2	0.00603492	0.999689	-0.408573	-0.696426	-0.12072	-2.82934	-3.74899	ENSG00000147130-ZMYM3	2.42612	1005
myeloid	all	age	DUSP10	3.93079	1	0.00642427	0.999689	0.587791	0.170381	1.0052	2.80702	-3.76342	ENSG00000143507-DUSP10	1.80372	376
myeloid	all	age	ZMAT5	6.46226	4	0.0065959	0.999689	0.323616	0.0930292	0.554203	2.79758	-3.7695	ENSG00000100319-ZMAT5	10.7977	1640
myeloid	all	age	MRPL45	6.04909	3	0.00667396	0.999689	-0.317211	-0.543575	-0.0908462	-2.79335	-3.77222	ENSG00000278845-MRPL45	7.90782	1710
myeloid	all	age	ANXA2	10.7794	5	0.00679891	0.999689	0.295369	0.0840867	0.506651	2.78669	-3.77649	ENSG00000182718-ANXA2	72.327	1929
myeloid	all	age	THAP12	5.1403	2	0.00729296	0.999689	0.512683	0.142593	0.882773	2.76139	-3.79267	ENSG00000137492-THAP12	4.58777	537
myeloid	all	age	RNF26	4.47021	2	0.0076106	0.999689	-0.551763	-0.952304	-0.151221	-2.74594	-3.80251	ENSG00000173456-RNF26	2.70647	443
myeloid	all	age	RFX2	4.27119	2	0.0076804	0.999689	0.804661	0.219827	1.3895	2.74263	-3.80461	ENSG00000087903-RFX2	2.4226	143
myeloid	all	age	ZBED1	6.03902	3	0.00773793	0.999689	-0.366749	-0.63357	-0.0999291	-2.73991	-3.80633	ENSG00000214717-ZBED1	7.75972	1242
myeloid	all	age	LAMP5	4.27116	2	0.00781251	0.999689	-1.20533	-2.08336	-0.327302	-2.73643	-3.80854	ENSG00000125869-LAMP5	1.74201	32
myeloid	all	age	NGDN	6.22347	4	0.00826297	0.999689	-0.293075	-0.508174	-0.077976	-2.71598	-3.82147	ENSG00000129460-NGDN	8.94633	1913
myeloid	all	age	AGAP3	5.16588	2	0.0083894	0.999689	-0.538166	-0.933956	-0.142376	-2.71043	-3.82497	ENSG00000133612-AGAP3	4.46964	469
myeloid	all	age	BRI3BP	5.44486	3	0.00852954	0.999689	-0.500527	-0.869461	-0.131592	-2.70436	-3.82879	ENSG00000184992-BRI3BP	5.26483	562
myeloid	all	age	VIM	12.8355	5	0.0088128	0.999689	0.304698	0.0791069	0.53029	2.69236	-3.83632	ENSG00000026025-VIM	94.811	1784
myeloid	all	age	LY96	7.90236	5	0.00924468	0.999689	0.354295	0.0902547	0.618335	2.67474	-3.84734	ENSG00000154589-LY96	25.8181	1314
myeloid	all	age	TEDC1	4.22886	1	0.00925272	0.999689	0.636885	0.162186	1.11158	2.67442	-3.84754	ENSG00000185347-TEDC1	2.34502	280
myeloid	all	age	UFD1	7.12	4	0.00933966	0.999689	0.199666	0.0506534	0.348678	2.67096	-3.8497	ENSG00000070010-UFD1	15.7927	3375
myeloid	all	age	EMP1	3.611	1	0.00944504	0.999689	1.36681	0.345162	2.38847	2.66681	-3.85228	ENSG00000134531-EMP1	1.54277	10
myeloid	all	age	POLD4	9.19768	5	0.00952687	0.999689	0.309031	0.0777628	0.540299	2.66362	-3.85427	ENSG00000175482-POLD4	46.0523	1726
myeloid	all	age	ZSCAN5A	4.35547	2	0.0102139	0.999689	0.592974	0.144862	1.04108	2.63776	-3.8703	ENSG00000131848-ZSCAN5A	2.66239	341
myeloid	all	age	SMIM5	3.78926	1	0.0106762	0.999689	-1.04217	-1.83471	-0.249635	-2.62124	-3.8805	ENSG00000204323-SMIM5	1.33119	53
myeloid	all	age	PTPRS	3.61459	1	0.0107974	0.999689	-1.20753	-2.12731	-0.287763	-2.61701	-3.88309	ENSG00000105426-PTPRS	1.12314	28
myeloid	all	age	PREP	5.07363	2	0.0109611	0.999689	-0.81684	-1.44037	-0.193314	-2.61137	-3.88656	ENSG00000085377-PREP	4.18577	126
myeloid	all	age	KLHL9	5.64942	3	0.0112788	0.999689	0.422224	0.0985945	0.745854	2.60065	-3.89313	ENSG00000198642-KLHL9	6.32273	861
myeloid	all	age	RAE1	6.41464	4	0.0115426	0.999689	-0.299481	-0.529799	-0.0691619	-2.59195	-3.89845	ENSG00000101146-RAE1	10.3163	1788
myeloid	all	age	FAS	5.4014	3	0.0118293	0.999689	0.620627	0.141617	1.09964	2.58269	-3.90409	ENSG00000026103-FAS	5.48522	289
myeloid	all	age	P2RY2	4.32468	2	0.0119989	0.999689	-0.731481	-1.29723	-0.165734	-2.57731	-3.90737	ENSG00000175591-P2RY2	2.47197	175
myeloid	all	age	SELENOW	8.54724	5	0.0124759	0.999689	0.208298	0.0462661	0.37033	2.56254	-3.91633	ENSG00000178980-SELENOW	35.2581	3125
myeloid	all	age	USP39	6.14418	4	0.0125437	0.999689	0.275849	0.0610977	0.490601	2.56048	-3.91758	ENSG00000168883-USP39	8.38035	2023
myeloid	all	age	SYPL1	6.99232	4	0.0128665	0.999689	0.312884	0.068378	0.55739	2.55082	-3.92342	ENSG00000008282-SYPL1	14.7807	1621
myeloid	all	age	CYP4F22	3.81233	1	0.0128819	0.999689	1.32092	0.28849	2.35334	2.55037	-3.92369	ENSG00000171954-CYP4F22	1.70322	13
myeloid	all	age	ROBO3	3.11687	1	0.0131176	0.999689	1.03396	0.223623	1.8443	2.54345	-3.92786	ENSG00000154134-ROBO3	1.14959	52
myeloid	all	age	TTN-AS1	4.57918	2	0.0131739	0.999689	-0.7524	-1.34245	-0.162348	-2.54182	-3.92885	ENSG00000237298-TTN-AS1	3.07144	159
myeloid	all	age	NDUFB3	8.19059	5	0.0132553	0.999689	0.242187	0.0520817	0.432292	2.53947	-3.93026	ENSG00000119013-NDUFB3	29.2175	2497
myeloid	all	age	BAX	8.63325	5	0.0135289	0.999689	0.235157	0.0500006	0.420313	2.53166	-3.93496	ENSG00000087088-BAX	37.716	2613
myeloid	all	age	LILRA4	6.55911	4	0.0136658	0.999689	-1.0646	-1.90411	-0.225083	-2.52781	-3.93727	ENSG00000239961-LILRA4	3.36589	49
myeloid	all	age	SELENOI	4.18226	1	0.0138275	0.999689	0.706323	0.14834	1.26431	2.5233	-3.93997	ENSG00000138018-SELENOI	2.44552	189
myeloid	all	age	TMEM59	9.02114	5	0.013964	0.999689	0.176189	0.0367947	0.315583	2.51953	-3.94223	ENSG00000116209-TMEM59	43.9276	3803
myeloid	all	age	GLIPR2	8.76445	5	0.0141627	0.999689	0.237937	0.0492836	0.42659	2.51411	-3.94547	ENSG00000122694-GLIPR2	40.2373	2551
myeloid	all	age	MXD1	6.81961	4	0.0145514	0.999689	0.501458	0.102212	0.900704	2.50369	-3.95169	ENSG00000059728-MXD1	13.5623	516
myeloid	all	age	PATZ1	3.74687	1	0.014999	0.999689	-0.595031	-1.071	-0.119062	-2.492	-3.95864	ENSG00000100105-PATZ1	1.6327	320
myeloid	all	age	WSB2	4.69634	2	0.0154605	0.999689	0.412572	0.080992	0.744153	2.48026	-3.96559	ENSG00000176871-WSB2	3.28302	870
myeloid	all	age	ELOVL1	7.65131	5	0.015716	0.999689	0.278369	0.0540715	0.502666	2.4739	-3.96935	ENSG00000066322-ELOVL1	21.3044	1965
myeloid	all	age	GNG10	7.06293	4	0.0163665	0.999689	0.391202	0.0739647	0.708439	2.45812	-3.97865	ENSG00000242616-GNG10	15.6429	978
myeloid	all	age	WDR47	4.39286	2	0.0166809	0.999689	0.684734	0.12778	1.24169	2.45069	-3.98301	ENSG00000085433-WDR47	2.82107	202
myeloid	all	age	KLHL7	5.06793	2	0.0167666	0.999689	0.412929	0.0767828	0.749074	2.44869	-3.98419	ENSG00000122550-KLHL7	4.32858	858
myeloid	all	age	PRKAG1	6.36433	4	0.0167812	0.999689	0.288746	0.0536588	0.523834	2.44835	-3.98439	ENSG00000181929-PRKAG1	9.78384	1829
myeloid	all	age	MTRF1	3.77437	1	0.0169589	0.999689	0.673807	0.124291	1.22332	2.44423	-3.9868	ENSG00000120662-MTRF1	1.86367	210
myeloid	all	age	YWHAQ	7.98723	5	0.01739	0.999689	0.216196	0.0391672	0.393224	2.43439	-3.99255	ENSG00000134308-YWHAQ	25.9997	2882
myeloid	all	age	CBR4	4.70199	2	0.0175533	0.999689	0.590987	0.106336	1.07564	2.43072	-3.99469	ENSG00000145439-CBR4	3.34297	318
myeloid	all	age	LINC02345	4.30996	2	0.0176495	0.999689	1.07324	0.192329	1.95416	2.42857	-3.99594	ENSG00000259225-LINC02345	2.22512	42
myeloid	all	age	RPL6	12.769	5	0.0176997	0.999689	-0.198665	-0.361804	-0.0355266	-2.42746	-3.99659	ENSG00000089009-RPL6	95.5251	3250
myeloid	all	age	RRP9	4.35636	2	0.017782	0.999689	0.504771	0.0899545	0.919587	2.42563	-3.99766	ENSG00000114767-RRP9	2.63241	491
myeloid	all	age	CTSL	6.8213	4	0.0184795	0.999689	0.599246	0.103692	1.0948	2.41047	-4.00646	ENSG00000135047-CTSL	10.1876	299
myeloid	all	age	APOBEC3G	6.47711	4	0.0187827	0.999689	0.352654	0.0602424	0.645066	2.40403	-4.01019	ENSG00000239713-APOBEC3G	10.2282	1205
myeloid	all	age	ZDHHC6	5.89725	3	0.0188428	0.999689	0.301677	0.0514026	0.551952	2.40277	-4.01092	ENSG00000023041-ZDHHC6	7.3965	1670
myeloid	all	age	ZNF487	5.12669	2	0.0191535	0.999689	0.529531	0.0890386	0.970024	2.39629	-4.01466	ENSG00000243660-ZNF487	4.44848	419
myeloid	all	age	NAGLU	3.97362	1	0.0196073	0.999689	-0.583281	-1.07037	-0.0961869	-2.38699	-4.02001	ENSG00000108784-NAGLU	1.87954	323
myeloid	all	age	GLMP	6.30344	4	0.0197821	0.999689	0.486474	0.0796211	0.893328	2.38346	-4.02204	ENSG00000198715-GLMP	9.90549	526
myeloid	all	age	VMO1	6.30737	4	0.0199304	0.999689	1.30215	0.211762	2.39254	2.38049	-4.02375	ENSG00000182853-VMO1	4.59835	11
myeloid	all	age	BOP1	5.54645	3	0.0199941	0.999689	-0.445177	-0.818155	-0.0721978	-2.37922	-4.02448	ENSG00000261236-BOP1	5.57691	680
myeloid	all	age	MKNK2	7.10473	4	0.0203141	0.999689	-0.327775	-0.603125	-0.0524251	-2.37289	-4.02811	ENSG00000099875-MKNK2	15.3801	1400
myeloid	all	age	ZDHHC24	6.46239	4	0.0205617	0.999689	0.260344	0.0411933	0.479494	2.36805	-4.03088	ENSG00000174165-ZDHHC24	10.4256	2115
myeloid	all	age	TRMT112	8.93066	5	0.020718	0.999689	0.184745	0.0290325	0.340457	2.36502	-4.03261	ENSG00000173113-TRMT112	42.369	3510
myeloid	all	age	SKP1	9.38157	5	0.0208489	0.999689	0.231875	0.0362306	0.42752	2.3625	-4.03405	ENSG00000113558-SKP1	51.8302	2568
myeloid	all	age	TUBA1A	9.95943	5	0.0209851	0.999689	0.383394	0.0595482	0.707241	2.3599	-4.03553	ENSG00000167552-TUBA1A	59.2602	988
myeloid	all	age	HMGXB3	5.52939	3	0.0210058	0.999689	-0.471591	-0.870002	-0.0731802	-2.3595	-4.03576	ENSG00000113716-HMGXB3	5.83786	573
myeloid	all	age	DGAT1	5.64322	3	0.0210624	0.999689	0.361554	0.0559654	0.667142	2.35843	-4.03637	ENSG00000185000-DGAT1	6.09704	1120
myeloid	all	age	ARL6IP6	6.1797	4	0.0220934	0.999689	0.467476	0.0691185	0.865834	2.33923	-4.04728	ENSG00000177917-ARL6IP6	9.08738	581
myeloid	all	age	PRRC2B	6.64384	4	0.02231	0.999689	-0.374989	-0.695072	-0.0549061	-2.3353	-4.04951	ENSG00000130723-PRRC2B	11.7357	1020
myeloid	all	age	PTCRA	4.94834	2	0.0223394	0.999689	-1.03553	-1.91963	-0.151421	-2.33477	-4.04981	ENSG00000171611-PTCRA	2.07702	48
myeloid	all	age	HIC2	4.18642	1	0.0224558	0.999689	-0.566101	-1.04986	-0.0823444	-2.33267	-4.05099	ENSG00000169635-HIC2	2.24981	342
myeloid	all	age	NAT10	4.71424	2	0.0226707	0.999689	-0.527219	-0.978494	-0.0759449	-2.32883	-4.05317	ENSG00000135372-NAT10	3.2266	412
myeloid	all	age	OSGIN2	4.16942	1	0.0227979	0.999689	0.437417	0.0626451	0.812188	2.32656	-4.05444	ENSG00000164823-OSGIN2	2.25157	700
myeloid	all	age	KRTCAP2	9.02579	5	0.0230678	0.999689	0.179906	0.0254495	0.334363	2.3218	-4.05712	ENSG00000163463-KRTCAP2	45.1037	3595
myeloid	all	age	BEX3	4.16372	1	0.0231095	0.999689	-0.976888	-1.81585	-0.137926	-2.32107	-4.05754	ENSG00000166681-BEX3	1.82312	57
myeloid	all	covid1	MT-ND5	11.6006	5	3.79053e-06	0.0154121	0.378649	0.227874	0.529425	5.00604	4.12208	ENSG00000198786-MT-ND5	88.2344	153
myeloid	all	covid1	TGOLN2	8.60995	5	4.9555e-06	0.0154121	0.281569	0.167866	0.395273	4.93625	3.88274	ENSG00000152291-TGOLN2	36.8379	656
myeloid	all	covid1	ANKRD11	7.65076	5	5.54045e-06	0.0154121	0.348903	0.207171	0.490635	4.90707	3.78311	ENSG00000167522-ANKRD11	21.6588	321
myeloid	all	covid1	ANO6	7.03846	4	7.48276e-06	0.0154121	0.385225	0.226178	0.544271	4.8281	3.51485	ENSG00000177119-ANO6	15.4471	288
myeloid	all	covid1	AIFM1	5.62577	3	7.97115e-06	0.0154121	0.318174	0.186355	0.449993	4.81141	3.45842	ENSG00000156709-AIFM1	5.89075	642
myeloid	all	covid1	SMG6	5.02614	2	9.18663e-06	0.0154121	0.439768	0.25614	0.623396	4.77386	3.3318	ENSG00000070366-SMG6	3.99711	210
myeloid	all	covid1	ELOC	8.00731	5	1.17461e-05	0.0161077	-0.186884	-0.266002	-0.107766	-4.70852	3.11258	ENSG00000154582-ELOC	27.2833	3617
myeloid	all	covid1	RFC1	6.78608	4	1.29187e-05	0.0161077	0.326505	0.187528	0.465481	4.68311	3.02773	ENSG00000035928-RFC1	12.6701	920
myeloid	all	covid1	TLN1	9.31484	5	1.60685e-05	0.0161077	0.285359	0.16236	0.408359	4.62461	2.83325	ENSG00000137076-TLN1	49.0796	1725
myeloid	all	covid1	CHD4	7.29125	5	1.73614e-05	0.0161077	0.332767	0.188684	0.476849	4.60377	2.76429	ENSG00000111642-CHD4	17.1151	1160
myeloid	all	covid1	VCL	7.74554	5	1.91973e-05	0.0161077	0.332907	0.187909	0.477905	4.57664	2.67474	ENSG00000035403-VCL	21.2374	1280
myeloid	all	covid1	EPB41	6.85684	4	1.92026e-05	0.0161077	0.339052	0.191375	0.48673	4.57657	2.67449	ENSG00000159023-EPB41	13.1744	1205
myeloid	all	covid1	NIN	7.43777	5	2.19786e-05	0.0161281	0.423961	0.237814	0.610107	4.54001	2.55422	ENSG00000100503-NIN	19.4125	669
myeloid	all	covid1	ATE1	5.52796	3	2.24313e-05	0.0161281	0.373101	0.209085	0.537117	4.53447	2.53607	ENSG00000107669-ATE1	5.67388	1064
myeloid	all	covid1	HIVEP3	5.16927	2	2.94518e-05	0.0193449	0.411832	0.227778	0.595885	4.46027	2.29368	ENSG00000127124-HIVEP3	4.37619	1069
myeloid	all	covid1	RCAN3	5.30714	3	3.24795e-05	0.0193449	0.532513	0.293085	0.771941	4.43345	2.20661	ENSG00000117602-RCAN3	4.93335	504
myeloid	all	covid1	MPHOSPH10	6.12417	3	3.35859e-05	0.0193449	0.2782	0.152856	0.403545	4.42425	2.17681	ENSG00000124383-MPHOSPH10	8.29396	3375
myeloid	all	covid1	COL6A3	6.12658	3	3.76713e-05	0.0193449	1.42089	0.776099	2.06568	4.39266	2.07472	ENSG00000163359-COL6A3	13.2044	14
myeloid	all	covid1	AFG3L2	6.48722	4	3.91126e-05	0.0193449	0.327485	0.178523	0.476447	4.38231	2.04133	ENSG00000141385-AFG3L2	10.4133	2792
myeloid	all	covid1	RRBP1	7.66758	5	3.93458e-05	0.0193449	0.30864	0.168198	0.449083	4.38067	2.03605	ENSG00000125844-RRBP1	21.1986	3158
myeloid	all	covid1	APBB1IP	8.6554	5	4.03578e-05	0.0193449	0.248249	0.135106	0.361393	4.37365	2.01347	ENSG00000077420-APBB1IP	36.2596	4485
myeloid	all	covid1	KCTD20	6.67306	4	4.27431e-05	0.0195337	0.251435	0.136422	0.366448	4.35777	1.96242	ENSG00000112078-KCTD20	11.9543	4543
myeloid	all	covid1	HIST1H1D	6.90928	4	4.4868e-05	0.0195337	0.612882	0.331666	0.894097	4.34434	1.9193	ENSG00000124575-HIST1H1D	13.9819	499
myeloid	all	covid1	OSBPL8	8.48309	5	4.65734e-05	0.0195337	0.34445	0.186024	0.502875	4.33399	1.88615	ENSG00000091039-OSBPL8	34.1226	2970
myeloid	all	covid1	COMMD6	10.5783	5	5.46152e-05	0.0219903	-0.154983	-0.227002	-0.0829642	-4.28967	1.74464	ENSG00000188243-COMMD6	74.9859	7317
myeloid	all	covid1	PTPN1	7.217	4	6.29734e-05	0.0242139	0.303132	0.16095	0.445314	4.24984	1.61819	ENSG00000196396-PTPN1	16.4768	4577
myeloid	all	covid1	HP1BP3	8.59439	5	7.11077e-05	0.0242139	0.240638	0.126855	0.354421	4.21572	1.51037	ENSG00000127483-HP1BP3	36.473	6113
myeloid	all	covid1	LIMK2	3.83362	1	7.14644e-05	0.0242139	0.557857	0.293991	0.821723	4.21431	1.50593	ENSG00000182541-LIMK2	1.78433	1525
myeloid	all	covid1	GTF2H5	7.20243	4	7.23289e-05	0.0242139	-0.340732	-0.502028	-0.179437	-4.21092	1.49526	ENSG00000272047-GTF2H5	17.3143	4381
myeloid	all	covid1	TMEM154	7.75143	5	7.3748e-05	0.0242139	0.375329	0.197425	0.553233	4.20545	1.47803	ENSG00000170006-TMEM154	22.96	3912
myeloid	all	covid1	CD84	5.96157	3	7.78659e-05	0.0242139	0.394113	0.206622	0.581604	4.19012	1.42982	ENSG00000066294-CD84	7.48819	3810
myeloid	all	covid1	RSRC1	6.52148	4	7.91358e-05	0.0242139	0.362275	0.189742	0.534808	4.18555	1.41548	ENSG00000174891-RSRC1	10.8735	4352
myeloid	all	covid1	RIOK3	8.1034	5	8.43427e-05	0.0242139	0.274087	0.142989	0.405185	4.16753	1.35896	ENSG00000101782-RIOK3	27.9939	6005
myeloid	all	covid1	KIF2A	7.24256	4	8.72121e-05	0.0242139	0.308315	0.160509	0.456121	4.15805	1.3293	ENSG00000068796-KIF2A	15.8967	5522
myeloid	all	covid1	SLC25A24	6.97391	4	8.80171e-05	0.0242139	0.301274	0.156753	0.445795	4.15544	1.32115	ENSG00000085491-SLC25A24	14.4792	5669
myeloid	all	covid1	SRPRA	7.39179	5	8.97396e-05	0.0242139	0.335634	0.174417	0.496851	4.14994	1.30397	ENSG00000182934-SRPRA	18.0055	5198
myeloid	all	covid1	LARS	7.24227	4	9.24196e-05	0.0242139	0.215752	0.11191	0.319594	4.14159	1.27788	ENSG00000133706-LARS	16.766	7250
myeloid	all	covid1	CAST	9.91084	5	9.2801e-05	0.0242139	0.27543	0.142827	0.408033	4.14042	1.27423	ENSG00000153113-CAST	63.6011	6265
myeloid	all	covid1	CCPG1	7.40827	5	9.70563e-05	0.0242139	0.287755	0.14879	0.426719	4.12767	1.23449	ENSG00000260916-CCPG1	18.6773	6216
myeloid	all	covid1	MYCBP2	8.2932	5	0.000102269	0.0242139	0.283303	0.145992	0.420613	4.11276	1.18813	ENSG00000005810-MYCBP2	31.1464	6461
myeloid	all	covid1	AC090559.1	6.37858	4	0.000102348	0.0242139	0.384239	0.197997	0.570481	4.11255	1.18745	ENSG00000255197-AC090559.1	9.41886	4976
myeloid	all	covid1	MT-ND6	9.01588	5	0.000102725	0.0242139	0.44994	0.231797	0.668083	4.1115	1.1842	ENSG00000198695-MT-ND6	34.2849	4139
myeloid	all	covid1	SMAP1	7.48863	5	0.000103437	0.0242139	0.196607	0.101241	0.291974	4.10953	1.17807	ENSG00000112305-SMAP1	19.3455	7788
myeloid	all	covid1	STAU1	7.04929	4	0.000108149	0.0247416	0.184901	0.0949349	0.274868	4.09681	1.13861	ENSG00000124214-STAU1	14.9411	8030
myeloid	all	covid1	OPTN	4.73253	2	0.000111063	0.0248435	0.537977	0.27573	0.800224	4.08921	1.11506	ENSG00000123240-OPTN	3.31652	3432
myeloid	all	covid1	PEX14	3.99413	1	0.000118226	0.025871	0.454225	0.231831	0.676619	4.07131	1.0597	ENSG00000142655-PEX14	1.98357	4695
myeloid	all	covid1	PRKD3	6.07167	3	0.00012419	0.0261011	0.368681	0.187542	0.549819	4.05719	1.01613	ENSG00000115825-PRKD3	8.40327	5977
myeloid	all	covid1	TPR	8.26298	5	0.000124464	0.0261011	0.263139	0.133834	0.392443	4.05656	1.01418	ENSG00000047410-TPR	29.3198	7358
myeloid	all	covid1	LRRC58	6.22178	4	0.000132666	0.0262616	0.309903	0.156927	0.462879	4.0382	0.95769	ENSG00000163428-LRRC58	8.95338	6960
myeloid	all	covid1	SMARCE1	6.87773	4	0.000135149	0.0262616	0.233749	0.118212	0.349287	4.03286	0.941281	ENSG00000073584-SMARCE1	13.6981	7926
myeloid	all	covid1	SGTB	5.80467	3	0.0001368	0.0262616	0.359206	0.181503	0.536909	4.02936	0.930533	ENSG00000197860-SGTB	7.00155	6486
myeloid	all	covid1	UBXN7	6.0482	3	0.000138647	0.0262616	0.349086	0.176224	0.521949	4.02549	0.918671	ENSG00000163960-UBXN7	8.33804	6651
myeloid	all	covid1	ATG14	5.43556	3	0.000139389	0.0262616	0.339972	0.171559	0.508386	4.02395	0.913945	ENSG00000126775-ATG14	5.41822	6784
myeloid	all	covid1	OSTF1	8.99392	5	0.000143914	0.0262616	-0.155819	-0.233185	-0.0784531	-4.01473	0.885681	ENSG00000134996-OSTF1	42.8627	8728
myeloid	all	covid1	NDUFA11	7.3254	5	0.000144167	0.0262616	-0.606421	-0.907554	-0.305288	-4.01423	0.884129	ENSG00000174886-NDUFA11	19.7246	4104
myeloid	all	covid1	CCDC88A	8.69772	5	0.000146373	0.0262616	0.297498	0.149607	0.44539	4.00984	0.870696	ENSG00000115355-CCDC88A	36.1838	7449
myeloid	all	covid1	ADAM10	7.92083	5	0.000153103	0.0262616	0.344339	0.172605	0.516073	3.99683	0.83093	ENSG00000137845-ADAM10	26.0738	7109
myeloid	all	covid1	DYNC1H1	8.07227	5	0.000156075	0.0262616	0.206602	0.103418	0.309785	3.99126	0.81393	ENSG00000197102-DYNC1H1	27.4808	8426
myeloid	all	covid1	ADD3	7.6693	5	0.000157074	0.0262616	0.246871	0.123519	0.370224	3.98941	0.808283	ENSG00000148700-ADD3	21.9938	8139
myeloid	all	covid1	GLB1L	3.45666	1	0.000160544	0.0262616	0.707488	0.35342	1.06156	3.98308	0.788965	ENSG00000163521-GLB1L	1.37704	3866
myeloid	all	covid1	HSP90B1	9.59216	5	0.000163902	0.0262616	0.196115	0.0978197	0.294411	3.97707	0.770661	ENSG00000166598-HSP90B1	49.6562	8594
myeloid	all	covid1	ERH	8.83564	5	0.000164613	0.0262616	-0.170877	-0.25655	-0.0852041	-3.97581	0.766836	ENSG00000100632-ERH	40.3396	8805
myeloid	all	covid1	SH3GLB1	7.91954	5	0.00016528	0.0262616	0.201182	0.100285	0.302079	3.97464	0.763259	ENSG00000097033-SH3GLB1	25.5748	8574
myeloid	all	covid1	ZNF106	8.73671	5	0.000167922	0.0262616	0.240344	0.119667	0.361021	3.97003	0.74924	ENSG00000103994-ZNF106	39.257	8305
myeloid	all	covid1	SPTAN1	6.3859	4	0.000172291	0.0262616	0.324099	0.161061	0.487136	3.96256	0.726535	ENSG00000197694-SPTAN1	9.88434	7740
myeloid	all	covid1	TOX4	7.15256	4	0.000172325	0.0262616	0.228448	0.113526	0.34337	3.96251	0.72636	ENSG00000092203-TOX4	15.999	8449
myeloid	all	covid1	POLR2G	8.07656	5	0.000175007	0.0262616	-0.155124	-0.233248	-0.0769993	-3.95801	0.712711	ENSG00000168002-POLR2G	27.9727	9010
myeloid	all	covid1	CARF	3.86691	1	0.000180068	0.0262616	0.426685	0.211343	0.642027	3.94971	0.687516	ENSG00000138380-CARF	1.83899	7008
myeloid	all	covid1	GSR	5.66821	3	0.000180804	0.0262616	0.449299	0.222476	0.676122	3.94852	0.683911	ENSG00000104687-GSR	6.42147	6819
myeloid	all	covid1	PIK3R1	7.21249	4	0.000182626	0.0262616	0.366423	0.181302	0.551544	3.9456	0.675051	ENSG00000145675-PIK3R1	17.4025	7596
myeloid	all	covid1	ZBED1	6.03902	3	0.000194492	0.0264512	0.254243	0.125195	0.38329	3.92722	0.619434	ENSG00000214717-ZBED1	7.75972	8542
myeloid	all	covid1	SH3KBP1	8.5448	5	0.000196691	0.0264512	0.211657	0.104135	0.319178	3.92393	0.609503	ENSG00000147010-SH3KBP1	35.0906	8821
myeloid	all	covid1	KRR1	5.75243	3	0.000200637	0.0264512	0.272605	0.133916	0.411295	3.91812	0.591958	ENSG00000111615-KRR1	6.64363	8492
myeloid	all	covid1	SUMO1	8.29581	5	0.000203202	0.0264512	-0.202499	-0.305619	-0.0993787	-3.9144	0.58074	ENSG00000116030-SUMO1	31.7318	8938
myeloid	all	covid1	ZFR	7.26383	5	0.000203273	0.0264512	0.27086	0.132924	0.408796	3.9143	0.580431	ENSG00000056097-ZFR	16.9441	8545
myeloid	all	covid1	DDX27	7.00097	4	0.000204931	0.0264512	0.264374	0.129659	0.399089	3.91192	0.573258	ENSG00000124228-DDX27	14.5074	8590
myeloid	all	covid1	TOP3A	5.29134	3	0.000205518	0.0264512	0.389129	0.190801	0.587456	3.91108	0.57073	ENSG00000177302-TOP3A	4.97391	7908
myeloid	all	covid1	BAG4	6.00659	3	0.000207441	0.0264512	0.306003	0.149933	0.462073	3.90835	0.562507	ENSG00000156735-BAG4	7.8849	8391
myeloid	all	covid1	ITPR2	6.77768	4	0.000210866	0.0264512	0.353614	0.173039	0.534188	3.90355	0.548046	ENSG00000123104-ITPR2	12.7918	8194
myeloid	all	covid1	PAK2	9.3269	5	0.000211411	0.0264512	0.244849	0.119791	0.369906	3.90279	0.545767	ENSG00000180370-PAK2	51.0579	8773
myeloid	all	covid1	GNL3L	5.34562	3	0.00021285	0.0264512	0.41292	0.201912	0.623928	3.9008	0.539777	ENSG00000130119-GNL3L	5.01093	7895
myeloid	all	covid1	HIST1H1E	8.0695	5	0.000218052	0.0267073	0.443227	0.21632	0.670135	3.89371	0.518461	ENSG00000168298-HIST1H1E	26.3294	7810
myeloid	all	covid1	SYAP1	6.8646	4	0.000221307	0.0267073	0.27319	0.133176	0.413205	3.88936	0.505381	ENSG00000169895-SYAP1	13.55	8726
myeloid	all	covid1	UQCRH	10.0177	5	0.000224516	0.0267073	-0.173645	-0.262738	-0.0845521	-3.88513	0.492671	ENSG00000173660-UQCRH	63.0774	9259
myeloid	all	covid1	MRPL19	6.0447	3	0.000236332	0.0267073	0.257013	0.124632	0.389395	3.87003	0.447405	ENSG00000115364-MRPL19	8.0524	8968
myeloid	all	covid1	CREBBP	6.81525	4	0.000236914	0.0267073	0.308384	0.149513	0.467255	3.8693	0.445236	ENSG00000005339-CREBBP	13.4177	8736
myeloid	all	covid1	HOOK3	7.79479	5	0.000237098	0.0267073	0.290818	0.140987	0.440649	3.86907	0.44455	ENSG00000168172-HOOK3	23.6371	8819
myeloid	all	covid1	IQGAP2	7.65411	5	0.00023748	0.0267073	0.306831	0.148731	0.46493	3.8686	0.443129	ENSG00000145703-IQGAP2	21.2039	8749
myeloid	all	covid1	WIPI1	5.24912	3	0.000240764	0.0267073	0.311895	0.151017	0.472772	3.86455	0.431013	ENSG00000070540-WIPI1	4.56132	8766
myeloid	all	covid1	GTF2F1	7.06312	4	0.00024117	0.0267073	0.198771	0.0962304	0.301312	3.86405	0.429525	ENSG00000125651-GTF2F1	15.2585	9261
myeloid	all	covid1	LRRFIP1	10.0559	5	0.000241443	0.0267073	0.26233	0.126989	0.39767	3.86372	0.428526	ENSG00000124831-LRRFIP1	64.8812	8996
myeloid	all	covid1	SPECC1	6.77816	4	0.000246312	0.0268966	0.260212	0.125759	0.394666	3.85783	0.410911	ENSG00000128487-SPECC1	12.5802	9051
myeloid	all	covid1	CYBB	10.2806	5	0.000248498	0.0268966	0.300397	0.145075	0.455718	3.85522	0.403117	ENSG00000165168-CYBB	69.7687	8896
myeloid	all	covid1	FBXW11	6.36539	4	0.000257435	0.0275674	0.337974	0.162748	0.5132	3.84478	0.371954	ENSG00000072803-FBXW11	10.0924	8856
myeloid	all	covid1	SMARCA2	7.08004	4	0.000260945	0.0276332	0.257618	0.123914	0.391323	3.84077	0.360008	ENSG00000080503-SMARCA2	15.4612	9185
myeloid	all	covid1	MON2	6.54166	4	0.000263539	0.0276332	0.394083	0.189397	0.598768	3.83784	0.351285	ENSG00000061987-MON2	11.718	8724
myeloid	all	covid1	MT-ND4L	11.9852	5	0.00026713	0.027721	0.261844	0.125701	0.397987	3.83383	0.33935	ENSG00000212907-MT-ND4L	88.5782	9236
myeloid	all	covid1	PRRC2C	8.93525	5	0.000279129	0.0286642	0.230296	0.110147	0.350444	3.8208	0.300613	ENSG00000117523-PRRC2C	42.1486	9445
myeloid	all	covid1	WDR37	5.53053	3	0.000283242	0.0286642	0.337928	0.161426	0.51443	3.81646	0.287719	ENSG00000047056-WDR37	5.82904	9144
myeloid	all	covid1	MBOAT1	5.58048	3	0.000288791	0.0286642	0.395759	0.188739	0.60278	3.81069	0.270617	ENSG00000172197-MBOAT1	5.91544	9048
myeloid	1	(Intercept)	RPL41	10.2156	5	2.22176e-113	2.06135e-109	10.2838	10.1953	10.3723	231.284	238.43	ENSG00000229117-RPL41	99.9933	2
myeloid	1	(Intercept)	ACTB	10.3669	5	3.95889e-111	1.83653e-107	10.3687	10.2734	10.464	216.541	234.621	ENSG00000075624-ACTB	100	3
myeloid	1	(Intercept)	FTL	10.9251	5	5.99251e-111	1.85328e-107	10.9592	10.858	11.0605	215.403	234.311	ENSG00000087086-FTL	99.9933	1
myeloid	1	(Intercept)	RPLP1	10.2349	5	1.20992e-108	2.8064e-105	10.2977	10.1959	10.3995	201.349	230.261	ENSG00000137818-RPLP1	99.9933	4
myeloid	1	(Intercept)	RPL30	9.18817	5	6.23427e-108	1.15683e-104	9.2384	9.14515	9.33166	197.195	228.984	ENSG00000156482-RPL30	99.9397	13
myeloid	1	(Intercept)	RPL19	9.0831	5	1.36808e-107	2.1155e-104	9.12425	9.03123	9.21728	195.234	228.367	ENSG00000108298-RPL19	99.9263	20
myeloid	1	(Intercept)	RPL11	9.08372	5	1.81605e-107	2.40704e-104	9.11928	9.02597	9.2126	194.532	228.144	ENSG00000142676-RPL11	99.9732	22
myeloid	1	(Intercept)	RPL32	9.35098	5	2.22807e-107	2.584e-104	9.41958	9.32295	9.51622	194.027	227.983	ENSG00000144713-RPL32	99.9732	8
myeloid	1	(Intercept)	FAU	8.63094	5	1.33634e-106	1.37762e-103	8.67342	8.58239	8.76445	189.658	226.563	ENSG00000149806-FAU	99.9062	31
myeloid	1	(Intercept)	PFN1	8.26281	5	2.20804e-106	1.88674e-103	8.27719	8.18976	8.36461	188.45	226.163	ENSG00000108518-PFN1	99.6182	40
myeloid	1	(Intercept)	S100A4	9.36733	5	2.27824e-106	1.88674e-103	9.29186	9.19367	9.39004	188.375	226.138	ENSG00000196154-S100A4	99.9665	15
myeloid	1	(Intercept)	TYROBP	8.79044	5	2.44027e-106	1.88674e-103	8.79807	8.70502	8.89112	188.211	226.083	ENSG00000011600-TYROBP	99.8794	28
myeloid	1	(Intercept)	RPL28	9.60454	5	4.16243e-106	2.97069e-103	9.67704	9.57399	9.78008	186.937	225.656	ENSG00000108107-RPL28	99.9933	6
myeloid	1	(Intercept)	RPS15	8.8491	5	1.12689e-105	7.11887e-103	8.91835	8.82217	9.01452	184.584	224.856	ENSG00000115268-RPS15	99.9263	25
myeloid	1	(Intercept)	RPS27A	8.77202	5	1.15093e-105	7.11887e-103	8.85449	8.75898	8.95	184.535	224.839	ENSG00000143947-RPS27A	99.8995	27
myeloid	1	(Intercept)	RPS28	9.43053	5	1.95352e-105	1.13279e-102	9.5151	9.41177	9.61843	183.297	224.412	ENSG00000233927-RPS28	99.9665	9
myeloid	1	(Intercept)	RPL34	9.399	5	3.24947e-105	1.77344e-102	9.47979	9.37618	9.58341	182.115	224	ENSG00000109475-RPL34	99.9933	12
myeloid	1	(Intercept)	RPS13	9.23615	5	4.27943e-105	2.20581e-102	9.31337	9.21122	9.41552	181.478	223.777	ENSG00000110700-RPS13	99.933	19
myeloid	1	(Intercept)	RPL18	8.45206	5	8.92684e-105	4.35912e-102	8.53115	8.4367	8.62561	179.789	223.18	ENSG00000063177-RPL18	99.8191	35
myeloid	1	(Intercept)	RPS23	8.99949	5	1.24279e-104	5.76529e-102	9.08401	8.98302	9.18501	179.034	222.91	ENSG00000186468-RPS23	99.9665	24
myeloid	1	(Intercept)	RPS24	9.3686	5	2.20759e-104	9.3254e-102	9.48825	9.38199	9.59452	177.73	222.441	ENSG00000138326-RPS24	99.9933	14
myeloid	1	(Intercept)	RPS12	9.48921	5	2.21124e-104	9.3254e-102	9.55487	9.44786	9.66189	177.726	222.44	ENSG00000112306-RPS12	99.9665	11
myeloid	1	(Intercept)	RPS7	8.42691	5	2.35629e-104	9.50508e-102	8.46149	8.36665	8.55634	177.583	222.388	ENSG00000171863-RPS7	99.8191	38
myeloid	1	(Intercept)	PTMA	8.47116	5	3.38102e-104	1.30705e-101	8.51573	8.41984	8.61162	176.769	222.092	ENSG00000187514-PTMA	99.8392	37
myeloid	1	(Intercept)	OAZ1	7.76084	5	1.30278e-103	4.83487e-101	7.74451	7.6558	7.83323	173.761	220.983	ENSG00000104904-OAZ1	98.7272	68
myeloid	1	(Intercept)	RPL14	7.97301	5	1.65716e-103	5.91351e-101	8.00372	7.91175	8.09569	173.23	220.785	ENSG00000188846-RPL14	99.3301	59
myeloid	1	(Intercept)	RPS25	7.83657	5	1.81932e-103	6.25171e-101	7.88857	7.79782	7.97933	173.025	220.708	ENSG00000118181-RPS25	99.0488	65
myeloid	1	(Intercept)	SERF2	8.00392	5	2.02587e-103	6.71288e-101	8.03689	7.9443	8.12947	172.788	220.619	ENSG00000140264-SERF2	99.3636	55
myeloid	1	(Intercept)	RPL13	9.43503	5	2.87935e-103	9.21194e-101	9.51379	9.4037	9.62388	172.017	220.328	ENSG00000167526-RPL13	99.9933	16
myeloid	1	(Intercept)	UBA52	7.82182	5	4.53324e-103	1.40198e-100	7.85506	7.76364	7.94649	171.027	219.952	ENSG00000221983-UBA52	99.0019	66
myeloid	1	(Intercept)	RPL18A	8.91141	5	6.11979e-103	1.83159e-100	8.98991	8.88487	9.09494	170.375	219.703	ENSG00000105640-RPL18A	99.9196	29
myeloid	1	(Intercept)	RPS8	9.20298	5	1.91393e-102	5.54919e-100	9.27805	9.16807	9.38803	167.921	218.754	ENSG00000142937-RPS8	99.9531	23
myeloid	1	(Intercept)	TMSB10	10.1579	5	3.9762e-102	1.11792e-99	10.1774	10.0556	10.2992	166.366	218.142	ENSG00000034510-TMSB10	99.9933	5
myeloid	1	(Intercept)	RPL35A	8.46652	5	4.11465e-102	1.12282e-99	8.51827	8.41631	8.62023	166.293	218.114	ENSG00000182899-RPL35A	99.732	44
myeloid	1	(Intercept)	RPL29	8.63805	5	7.37596e-102	1.95526e-99	8.70274	8.5978	8.80769	165.063	217.624	ENSG00000162244-RPL29	99.7789	36
myeloid	1	(Intercept)	RPS14	9.00367	5	1.10271e-101	2.84094e-99	9.08572	8.97559	9.19585	164.22	217.286	ENSG00000164587-RPS14	99.9397	30
myeloid	1	(Intercept)	FTH1	10.065	5	1.13294e-101	2.84094e-99	10.0216	9.90011	10.1431	164.164	217.263	ENSG00000167996-FTH1	99.9866	7
myeloid	1	(Intercept)	RPL7A	8.26451	5	1.25825e-101	3.07212e-99	8.32121	8.22018	8.42224	163.945	217.175	ENSG00000148303-RPL7A	99.5713	48
myeloid	1	(Intercept)	PFDN5	7.83893	5	1.91282e-101	4.55055e-99	7.85164	7.7558	7.94748	163.073	216.822	ENSG00000123349-PFDN5	99.1359	69
myeloid	1	(Intercept)	EIF1	7.92843	5	2.52409e-101	5.78648e-99	7.94831	7.85095	8.04568	162.499	216.588	ENSG00000173812-EIF1	99.2229	67
myeloid	1	(Intercept)	H3F3A	7.62318	5	2.55708e-101	5.78648e-99	7.6174	7.52407	7.71072	162.472	216.577	ENSG00000163041-H3F3A	98.131	76
myeloid	1	(Intercept)	ATP5F1E	8.1594	5	3.66284e-101	8.09138e-99	8.18226	8.08156	8.28297	161.731	216.274	ENSG00000124172-ATP5F1E	99.5713	58
myeloid	1	(Intercept)	CFL1	7.73338	5	5.37014e-101	1.1587e-98	7.7295	7.63391	7.8251	160.945	215.95	ENSG00000172757-CFL1	98.4794	73
myeloid	1	(Intercept)	ATP5MC2	7.21755	5	7.29565e-101	1.53839e-98	7.24353	7.15359	7.33346	160.318	215.69	ENSG00000135390-ATP5MC2	96.7712	92
myeloid	1	(Intercept)	EEF1A1	9.88197	5	8.88411e-101	1.83171e-98	9.88716	9.76409	10.0102	159.917	215.523	ENSG00000156508-EEF1A1	99.9933	10
myeloid	1	(Intercept)	RPS21	8.20853	5	1.54559e-100	3.11738e-98	8.26479	8.16118	8.36839	158.794	215.053	ENSG00000171858-RPS21	99.6986	53
myeloid	1	(Intercept)	RPL10	9.66204	5	5.99293e-100	1.18303e-97	9.7404	9.61618	9.86462	156.078	213.897	ENSG00000147403-RPL10	99.9866	21
myeloid	1	(Intercept)	S100A6	9.46072	5	7.41461e-100	1.41061e-97	9.3713	9.25146	9.49114	155.656	213.715	ENSG00000197956-S100A6	99.933	26
myeloid	1	(Intercept)	MYL6	7.44782	5	7.44987e-100	1.41061e-97	7.44817	7.35292	7.54343	155.646	213.71	ENSG00000092841-MYL6	97.7827	87
myeloid	1	(Intercept)	RPL39	9.67171	5	1.02369e-99	1.89956e-97	9.77402	9.64852	9.89953	155.018	213.438	ENSG00000198918-RPL39	99.9732	18
myeloid	1	(Intercept)	RPS6	8.16371	5	1.46285e-99	2.66124e-97	8.23645	8.13021	8.3427	154.315	213.132	ENSG00000137154-RPS6	99.3971	61
myeloid	1	(Intercept)	RPLP2	8.29893	5	1.99889e-99	3.56648e-97	8.31864	8.21091	8.42637	153.703	212.864	ENSG00000177600-RPLP2	99.6919	56
myeloid	1	(Intercept)	RPL15	7.86959	5	2.59514e-99	4.54296e-97	7.89733	7.79471	7.99994	153.193	212.64	ENSG00000174748-RPL15	98.9885	72
myeloid	1	(Intercept)	RPL36	8.22187	5	4.27003e-99	7.33655e-97	8.32283	8.214	8.43166	152.225	212.211	ENSG00000130255-RPL36	99.6115	60
myeloid	1	(Intercept)	SH3BGRL3	8.73247	5	4.95664e-99	8.3614e-97	8.76091	8.64613	8.87568	151.936	212.082	ENSG00000142669-SH3BGRL3	99.7856	43
myeloid	1	(Intercept)	RPS3	8.20769	5	5.32384e-99	8.82047e-97	8.2601	8.15178	8.36841	151.798	212.021	ENSG00000149273-RPS3	99.5244	63
myeloid	1	(Intercept)	RPL12	8.75623	5	9.37162e-99	1.52544e-96	8.84843	8.73157	8.9653	150.709	211.533	ENSG00000197958-RPL12	99.8794	41
myeloid	1	(Intercept)	RPL6	8.33122	5	1.40784e-98	2.25205e-96	8.40232	8.29077	8.51387	149.93	211.181	ENSG00000089009-RPL6	99.4909	54
myeloid	1	(Intercept)	RPL37	8.66501	5	1.77914e-98	2.79777e-96	8.69168	8.57594	8.80741	149.484	210.978	ENSG00000145592-RPL37	99.7923	45
myeloid	1	(Intercept)	AIF1	7.82141	5	6.58088e-98	1.01762e-95	7.86929	7.76274	7.97583	147.015	209.842	ENSG00000204472-AIF1	98.1511	75
myeloid	1	(Intercept)	RPL24	7.59027	5	8.27933e-98	1.25927e-95	7.67645	7.57221	7.7807	146.585	209.642	ENSG00000114391-RPL24	98.4124	82
myeloid	1	(Intercept)	EEF1D	6.9275	5	1.29953e-97	1.94468e-95	6.96572	6.87059	7.06086	145.746	209.249	ENSG00000104529-EEF1D	95.1233	100
myeloid	1	(Intercept)	COX4I1	7.30767	5	1.55072e-97	2.28374e-95	7.37251	7.27159	7.47343	145.418	209.095	ENSG00000131143-COX4I1	97.1262	93
myeloid	1	(Intercept)	RPS4X	8.40338	5	1.76526e-97	2.55908e-95	8.63624	8.51783	8.75465	145.179	208.982	ENSG00000198034-RPS4X	99.6383	49
myeloid	1	(Intercept)	RPL22	7.72989	5	2.42221e-97	3.45742e-95	7.77448	7.66746	7.88151	144.595	208.705	ENSG00000116251-RPL22	98.533	78
myeloid	1	(Intercept)	RPL9	7.87194	5	2.8545e-97	4.01273e-95	7.96275	7.85291	8.0726	144.293	208.561	ENSG00000163682-RPL9	99.176	74
myeloid	1	(Intercept)	ATP5MG	6.85345	5	2.96034e-97	4.0994e-95	6.92299	6.82744	7.01853	144.226	208.53	ENSG00000167283-ATP5MG	93.7902	104
myeloid	1	(Intercept)	COX6B1	6.33666	5	3.90866e-97	5.33302e-95	6.38868	6.3002	6.47717	143.716	208.286	ENSG00000126267-COX6B1	87.8215	127
myeloid	1	(Intercept)	RPS27	8.94029	5	4.34375e-97	5.84078e-95	8.9482	8.82409	9.0723	143.523	208.194	ENSG00000177954-RPS27	99.9129	42
myeloid	1	(Intercept)	TMSB4X	10.1378	5	2.81979e-96	3.73743e-94	10.1201	9.97635	10.2638	140.144	206.55	ENSG00000205542-TMSB4X	99.9933	17
myeloid	1	(Intercept)	RPS19	8.66588	5	2.86074e-96	3.73831e-94	8.76694	8.6424	8.89148	140.118	206.537	ENSG00000105372-RPS19	99.8995	46
myeloid	1	(Intercept)	RPL3	7.73055	5	2.92609e-96	3.7706e-94	7.81945	7.70833	7.93056	140.078	206.517	ENSG00000100316-RPL3	98.2449	80
myeloid	1	(Intercept)	RPS11	6.97745	5	5.61387e-96	7.13499e-94	7.00976	6.90932	7.1102	138.92	205.942	ENSG00000142534-RPS11	94.8888	105
myeloid	1	(Intercept)	ARPC3	6.90525	5	1.07167e-95	1.34364e-93	6.86087	6.76175	6.95999	137.78	205.37	ENSG00000111229-ARPC3	92.8189	112
myeloid	1	(Intercept)	RPL8	8.45021	5	1.15004e-95	1.4064e-93	8.53095	8.40759	8.65431	137.656	205.308	ENSG00000161016-RPL8	99.7053	62
myeloid	1	(Intercept)	COX7C	6.57238	5	1.15204e-95	1.4064e-93	6.60468	6.50917	6.70019	137.653	205.306	ENSG00000127184-COX7C	90.6618	121
myeloid	1	(Intercept)	RHOA	6.6828	5	1.34434e-95	1.61984e-93	6.61024	6.51446	6.70601	137.383	205.169	ENSG00000067560-RHOA	90.3805	120
myeloid	1	(Intercept)	RACK1	7.73174	5	1.39007e-95	1.65347e-93	7.74167	7.62945	7.85388	137.324	205.14	ENSG00000204628-RACK1	98.4526	88
myeloid	1	(Intercept)	ACTG1	7.71329	5	3.3555e-95	3.94081e-93	7.71002	7.597	7.82304	135.791	204.358	ENSG00000184009-ACTG1	97.8095	90
myeloid	1	(Intercept)	GSTP1	7.36946	5	4.38639e-95	5.08711e-93	7.39837	7.28955	7.50719	135.328	204.119	ENSG00000084207-GSTP1	97.0391	97
myeloid	1	(Intercept)	RPL31	6.59772	5	5.77765e-95	6.61791e-93	6.60227	6.50482	6.69972	134.854	203.874	ENSG00000071082-RPL31	90.3336	125
myeloid	1	(Intercept)	RPS15A	8.70149	5	8.30791e-95	9.40009e-93	8.7795	8.64931	8.90969	134.231	203.551	ENSG00000134419-RPS15A	99.799	51
myeloid	1	(Intercept)	PPIA	6.93767	5	8.6785e-95	9.70109e-93	6.92847	6.82567	7.03127	134.157	203.512	ENSG00000196262-PPIA	93.8237	111
myeloid	1	(Intercept)	H3F3B	7.26234	5	1.31637e-94	1.45396e-92	7.18167	7.07455	7.2888	133.446	203.14	ENSG00000132475-H3F3B	96.396	99
myeloid	1	(Intercept)	NACA	7.86817	5	2.27967e-94	2.48832e-92	7.88749	7.76901	8.00597	132.515	202.65	ENSG00000196531-NACA	98.4325	85
myeloid	1	(Intercept)	RPL38	7.06496	5	2.93294e-94	3.16416e-92	7.0989	6.99192	7.20588	132.09	202.425	ENSG00000172809-RPL38	95.6592	108
myeloid	1	(Intercept)	S100A11	7.9724	5	3.59967e-94	3.83883e-92	7.9341	7.81423	8.05398	131.746	202.241	ENSG00000163191-S100A11	98.5464	83
myeloid	1	(Intercept)	RPLP0	7.84092	5	6.37097e-94	6.71703e-92	7.91707	7.79658	8.03757	130.791	201.73	ENSG00000089157-RPLP0	98.4995	86
myeloid	1	(Intercept)	RPL27	7.13276	5	8.3703e-94	8.7258e-92	7.18197	7.07228	7.29165	130.337	201.485	ENSG00000131469-RPL27	95.8668	103
myeloid	1	(Intercept)	RPL5	7.54012	5	1.23584e-93	1.27401e-91	7.59696	7.48036	7.71356	129.691	201.135	ENSG00000122406-RPL5	97.508	95
myeloid	1	(Intercept)	S100A9	9.85923	5	1.43391e-93	1.46196e-91	9.72621	9.57665	9.87577	129.445	201.002	ENSG00000163220-S100A9	99.0957	32
myeloid	1	(Intercept)	COX5B	6.02331	5	1.97863e-93	1.99541e-91	6.01484	5.92196	6.10771	128.915	200.712	ENSG00000135940-COX5B	80.9887	154
myeloid	1	(Intercept)	RPL21	7.99106	5	2.18424e-93	2.17907e-91	8.03792	7.91365	8.16218	128.753	200.623	ENSG00000122026-RPL21	99.4708	81
myeloid	1	(Intercept)	ELOB	6.35798	5	2.71067e-93	2.67549e-91	6.40809	6.30874	6.50743	128.399	200.429	ENSG00000103363-ELOB	88.2838	132
myeloid	1	(Intercept)	RPS3A	8.69512	5	3.8249e-93	3.73552e-91	8.74097	8.60486	8.87707	127.836	200.119	ENSG00000145425-RPS3A	99.8794	64
myeloid	1	(Intercept)	ARPC2	6.554	5	3.89575e-93	3.76508e-91	6.48679	6.38577	6.58782	127.806	200.102	ENSG00000163466-ARPC2	88.6455	128
myeloid	1	(Intercept)	RPS9	8.33571	5	6.95193e-93	6.64948e-91	8.42045	8.28833	8.55257	126.866	199.58	ENSG00000170889-RPS9	99.6383	71
myeloid	1	(Intercept)	TMA7	6.42034	5	1.14642e-92	1.08536e-90	6.47839	6.37609	6.58069	126.059	199.128	ENSG00000232112-TMA7	88.8934	131
myeloid	1	(Intercept)	B2M	9.85022	5	1.8321e-92	1.717e-90	9.78733	9.63186	9.9428	125.308	198.704	ENSG00000166710-B2M	99.9933	33
myeloid	1	(Intercept)	EIF3K	6.36269	5	4.31445e-92	4.00294e-90	6.38578	6.28322	6.48833	123.947	197.928	ENSG00000178982-EIF3K	87.4866	141
myeloid	1	genderM	XIST	2.63936	4	1.12403e-67	1.04288e-63	-3.94011	-4.0703	-3.80992	-60.2434	114.382	ENSG00000229807-XIST	21.0008	1
myeloid	1	genderM	RPS4Y1	3.49114	5	1.22419e-53	5.67901e-50	4.51658	4.28856	4.74461	39.4269	97.1178	ENSG00000129824-RPS4Y1	42.2763	2
myeloid	1	genderM	EIF1AY	1.14634	2	2.81442e-47	8.70405e-44	2.15857	2.02583	2.29131	32.3685	87.1937	ENSG00000198692-EIF1AY	6.2634	3
myeloid	1	genderM	DDX3Y	1.15368	2	3.28452e-42	7.61845e-39	2.05346	1.90512	2.2018	27.555	78.4737	ENSG00000067048-DDX3Y	6.64523	4
myeloid	1	genderM	UTY	1.02798	2	3.07579e-37	5.70743e-34	1.95213	1.78618	2.11809	23.4149	69.3149	ENSG00000183878-UTY	5.6806	5
myeloid	1	genderM	KDM5D	0.607831	1	2.40551e-31	3.71972e-28	1.23151	1.10335	1.35966	19.1286	57.8156	ENSG00000012817-KDM5D	2.47186	6
myeloid	1	genderM	ZFY	0.601602	1	3.74952e-25	4.96972e-22	1.07512	0.934394	1.21585	15.2068	45.14	ENSG00000067646-ZFY	2.2575	7
myeloid	1	genderM	EIF1AX	3.57583	5	2.38111e-15	2.76149e-12	-0.589261	-0.708547	-0.469975	-9.83303	24.2217	ENSG00000173674-EIF1AX	27.9073	8
myeloid	1	genderM	RPS4X	8.40338	5	8.60698e-11	8.87284e-08	-0.359573	-0.455125	-0.264022	-7.4906	14.2854	ENSG00000198034-RPS4X	99.6383	10
myeloid	1	genderM	ARSD	1.72771	3	2.67739e-08	2.48408e-05	-0.584325	-0.772617	-0.396034	-6.1772	8.8367	ENSG00000006756-ARSD	6.71892	9
myeloid	1	genderM	JPX	2.23672	4	3.05923e-06	0.00258032	-0.370732	-0.517548	-0.223917	-5.02639	4.35584	ENSG00000225470-JPX	10.9392	19
myeloid	1	genderM	PRKX	2.12318	4	4.96183e-06	0.00383632	-0.426842	-0.60013	-0.253555	-4.90307	3.90067	ENSG00000183943-PRKX	9.72669	18
myeloid	1	genderM	ZFX	1.99607	3	7.51958e-06	0.00536667	-0.436549	-0.617737	-0.25536	-4.7959	3.50986	ENSG00000005889-ZFX	8.60798	23
myeloid	1	genderM	PLAC8	4.08681	5	8.62485e-05	0.0571581	0.33026	0.171494	0.489026	4.14062	1.22788	ENSG00000145287-PLAC8	33.0319	3633
myeloid	1	genderM	CASK	0.518911	1	0.000108705	0.0672379	-0.304832	-0.45371	-0.155953	-4.07564	1.01273	ENSG00000147044-CASK	1.33307	4881
myeloid	1	genderM	KDM5C	1.84166	3	0.00013125	0.0726137	-0.359198	-0.536955	-0.18144	-4.0223	0.837711	ENSG00000126012-KDM5C	7.43569	4984
myeloid	1	genderM	HARS2	1.1411	2	0.000133049	0.0726137	-0.331844	-0.496223	-0.167465	-4.01843	0.825077	ENSG00000112855-HARS2	3.91881	5333
myeloid	1	genderM	PUDP	1.45246	3	0.000144219	0.0743368	-0.323443	-0.484581	-0.162305	-3.99548	0.750283	ENSG00000130021-PUDP	5.34566	5726
myeloid	1	genderM	ITGB2-AS1	2.88877	4	0.000206364	0.100771	-0.340864	-0.515172	-0.166556	-3.89253	0.418281	ENSG00000227039-ITGB2-AS1	18.1337	7161
myeloid	1	genderM	GON4L	2.29205	4	0.000325714	0.138147	-0.328	-0.501683	-0.154316	-3.75909	-0.00342524	ENSG00000116580-GON4L	11.5086	9260
myeloid	1	genderM	USP34	2.7032	4	0.000326431	0.138147	-0.289782	-0.443256	-0.136309	-3.75844	-0.00545283	ENSG00000115464-USP34	15.5882	9256
myeloid	1	genderM	UBIAD1	1.05555	2	0.000327574	0.138147	0.28369	0.133402	0.433977	3.7574	-0.00867885	ENSG00000120942-UBIAD1	3.3963	9246
myeloid	1	genderM	C11orf24	1.16587	2	0.000463767	0.187079	-0.31062	-0.479839	-0.1414	-3.65382	-0.328953	ENSG00000171067-C11orf24	3.85182	7768
myeloid	1	genderM	NXT1	2.16302	4	0.000489335	0.189169	-0.354993	-0.549245	-0.160741	-3.63767	-0.378311	ENSG00000132661-NXT1	10.3966	7308
myeloid	1	genderM	KDM6A	1.69485	3	0.000523916	0.194436	-0.362242	-0.56159	-0.162895	-3.61706	-0.441079	ENSG00000147050-KDM6A	6.67203	6904
myeloid	1	genderM	ICAM4	0.660953	1	0.000750163	0.267693	-0.385142	-0.60371	-0.166574	-3.50754	-0.770422	ENSG00000105371-ICAM4	2.08333	5033
myeloid	1	genderM	WLS	1.04798	2	0.00096158	0.330427	0.295629	0.124095	0.467163	3.43055	-0.997566	ENSG00000116729-WLS	3.61066	5055
myeloid	1	genderM	MARCO	2.50249	4	0.00108922	0.360287	-0.487052	-0.772911	-0.201193	-3.3915	-1.11137	ENSG00000019169-MARCO	12.6675	2163
myeloid	1	genderM	PCNT	1.45984	3	0.00112614	0.360287	-0.256488	-0.407492	-0.105484	-3.38101	-1.14178	ENSG00000160299-PCNT	5.0911	5081
myeloid	1	genderM	ARHGAP10	1.16977	2	0.00119329	0.369044	-0.257227	-0.409489	-0.104965	-3.36273	-1.1946	ENSG00000071205-ARHGAP10	3.89202	4903
myeloid	1	genderM	RNASE1	0.699504	1	0.00123986	0.371079	-0.340309	-0.542479	-0.138139	-3.35061	-1.22949	ENSG00000129538-RNASE1	1.6948	3476
myeloid	1	genderM	ZNF593	2.70941	4	0.00138381	0.397253	-0.280231	-0.448463	-0.111999	-3.3157	-1.32952	ENSG00000142684-ZNF593	15.4207	4045
myeloid	1	genderM	PPDPF	5.90242	5	0.00141295	0.397253	-0.242245	-0.387964	-0.0965248	-3.30905	-1.34848	ENSG00000125534-PPDPF	77.8872	4650
myeloid	1	genderM	NIFK	2.73874	4	0.00207673	0.566702	-0.190709	-0.309912	-0.0715068	-3.1846	-1.69805	ENSG00000155438-NIFK	15.8159	4682
myeloid	1	genderM	DNPH1	2.80616	4	0.00219414	0.570804	-0.245509	-0.399838	-0.0911807	-3.16657	-1.74783	ENSG00000112667-DNPH1	16.6868	3357
myeloid	1	genderM	AP3D1	2.41393	4	0.0022148	0.570804	-0.207196	-0.337567	-0.0768246	-3.16349	-1.75631	ENSG00000065000-AP3D1	11.8837	4171
myeloid	1	genderM	SMC1A	2.97552	4	0.00263998	0.656129	-0.245629	-0.403071	-0.0881868	-3.10546	-1.91498	ENSG00000072501-SMC1A	18.7634	2907
myeloid	1	genderM	ZNF84	0.951097	2	0.00274507	0.656129	-0.238395	-0.391842	-0.0849475	-3.09247	-1.9502	ENSG00000198040-ZNF84	3.05466	2961
myeloid	1	genderM	IL10RB	1.77538	3	0.00275803	0.656129	0.276102	0.0982934	0.453911	3.0909	-1.95445	ENSG00000243646-IL10RB	7.79073	2179
myeloid	1	genderM	CCDC170	1.29517	2	0.00283424	0.657403	0.254979	0.0902888	0.419669	3.0818	-1.97903	ENSG00000120262-CCDC170	4.38103	2530
myeloid	1	genderM	SLC35B2	1.3303	2	0.00296858	0.657831	-0.261245	-0.430835	-0.0916551	-3.06631	-2.02077	ENSG00000157593-SLC35B2	4.5418	2302
myeloid	1	genderM	BRAF	1.36462	2	0.00298823	0.657831	-0.273574	-0.451296	-0.0958524	-3.06409	-2.02671	ENSG00000157764-BRAF	4.88344	2021
myeloid	1	genderM	IFITM2	5.83634	5	0.0030925	0.657831	-0.266835	-0.440832	-0.0928372	-3.05258	-2.0576	ENSG00000185201-IFITM2	73.7875	2085
myeloid	1	genderM	LY96	3.76413	5	0.00314538	0.657831	-0.199168	-0.329284	-0.0690514	-3.04688	-2.07286	ENSG00000154589-LY96	31.6787	3544
myeloid	1	genderM	ZBTB45	0.778483	1	0.0031906	0.657831	0.27568	0.0952936	0.456066	3.04207	-2.08571	ENSG00000119574-ZBTB45	2.45847	1861
myeloid	1	genderM	GTF2F2	1.82605	3	0.00342045	0.68989	-0.259268	-0.430236	-0.0883004	-3.01858	-2.14828	ENSG00000188342-GTF2F2	7.69695	1997
myeloid	1	genderM	PTPRN2	0.759319	1	0.00360567	0.709944	0.257073	0.0865423	0.427604	3.00069	-2.19566	ENSG00000155093-PTPRN2	2.35129	1931
myeloid	1	genderM	STS	0.624959	1	0.00373838	0.709944	-0.232084	-0.386671	-0.077496	-2.98839	-2.22812	ENSG00000101846-STS	1.66801	2420
myeloid	1	genderM	CAMKMT	0.787172	1	0.00384156	0.709944	-0.219598	-0.366325	-0.0728709	-2.97911	-2.25255	ENSG00000143919-CAMKMT	2.2575	2640
myeloid	1	genderM	CDPF1	0.638586	1	0.00386235	0.709944	-0.219404	-0.366091	-0.0727157	-2.97726	-2.25739	ENSG00000205643-CDPF1	1.85557	2633
myeloid	1	genderM	CPNE2	1.11404	2	0.00390247	0.709944	-0.243949	-0.407241	-0.0806568	-2.97373	-2.26667	ENSG00000140848-CPNE2	3.63746	2036
myeloid	1	genderM	TGIF2	1.22852	2	0.00405806	0.717841	0.213743	0.0700231	0.357463	2.96035	-2.30172	ENSG00000118707-TGIF2	4.16667	2676
myeloid	1	genderM	PNPLA4	0.842853	1	0.00410062	0.717841	-0.254218	-0.42536	-0.083076	-2.95677	-2.31107	ENSG00000006757-PNPLA4	2.57905	1751
myeloid	1	genderM	ZNF714	0.533349	1	0.0043016	0.739078	-0.234448	-0.393164	-0.0757325	-2.94032	-2.35394	ENSG00000160352-ZNF714	1.50723	2052
myeloid	1	genderM	GABPB2	1.07156	2	0.0045792	0.75744	-0.227879	-0.383288	-0.0724696	-2.91874	-2.40992	ENSG00000143458-GABPB2	3.46999	2083
myeloid	1	genderM	TMEM106C	0.522502	1	0.00469606	0.75744	0.223087	0.0704892	0.375684	2.91001	-2.43245	ENSG00000134291-TMEM106C	1.57422	2143
myeloid	1	genderM	ZNF789	0.578864	1	0.00476015	0.75744	-0.216349	-0.364577	-0.0681207	-2.90531	-2.44457	ENSG00000198556-ZNF789	1.56752	2289
myeloid	1	genderM	DCTN2	3.02544	5	0.00477815	0.75744	0.198735	0.0625133	0.334956	2.904	-2.44795	ENSG00000175203-DCTN2	19.8218	2737
myeloid	1	genderM	ZNF467	2.88237	4	0.00492196	0.75744	-0.255976	-0.432058	-0.079894	-2.89369	-2.47445	ENSG00000181444-ZNF467	17.9662	1354
myeloid	1	genderM	AK6	1.38783	2	0.00502435	0.75744	-0.235679	-0.398201	-0.0731562	-2.88652	-2.49284	ENSG00000085231-AK6	5.04421	1752
myeloid	1	genderM	PTGER2	2.21979	4	0.00504164	0.75744	0.269369	0.0835368	0.455201	2.88532	-2.49591	ENSG00000125384-PTGER2	11.0932	1059
myeloid	1	genderM	NID1	1.22103	2	0.00506158	0.75744	-0.304959	-0.515444	-0.0944736	-2.88395	-2.49943	ENSG00000116962-NID1	4.20016	448
myeloid	1	genderM	CLSTN1	1.40742	2	0.00522868	0.763813	-0.236687	-0.400695	-0.0726786	-2.87261	-2.52843	ENSG00000171603-CLSTN1	4.96383	1650
myeloid	1	genderM	SLC35C2	1.98264	3	0.00526881	0.763813	0.213686	0.0654779	0.361895	2.86993	-2.53525	ENSG00000080189-SLC35C2	9.03001	2154
myeloid	1	genderM	FAM102B	1.20417	2	0.00566683	0.794531	-0.257176	-0.43715	-0.0772018	-2.84438	-2.60019	ENSG00000162636-FAM102B	4.04609	1087
myeloid	1	genderM	FCGR2B	1.60057	3	0.00571684	0.794531	-0.424158	-0.721311	-0.127005	-2.84129	-2.60801	ENSG00000072694-FCGR2B	6.29019	40
myeloid	1	genderM	IER3	3.07499	5	0.00573761	0.794531	-0.277956	-0.472771	-0.0831403	-2.84001	-2.61125	ENSG00000137331-IER3	18.8371	664
myeloid	1	genderM	APPBP2	1.52395	3	0.00592195	0.800211	-0.231166	-0.393826	-0.0685061	-2.82886	-2.63941	ENSG00000062725-APPBP2	5.88156	1544
myeloid	1	genderM	ARF5	5.27764	5	0.00595113	0.800211	0.12335	0.0365015	0.210198	2.82712	-2.64378	ENSG00000004059-ARF5	65.1728	4653
myeloid	1	genderM	ZMIZ2	1.76292	3	0.0061789	0.818969	-0.23009	-0.392856	-0.0673226	-2.81383	-2.67721	ENSG00000122515-ZMIZ2	7.25482	1497
myeloid	1	genderM	CYTOR	2.99571	5	0.00627403	0.819865	0.274904	0.08006	0.469749	2.80842	-2.6908	ENSG00000222041-CYTOR	18.8572	585
myeloid	1	genderM	DYM	2.20789	4	0.00652007	0.828525	0.195702	0.0563157	0.335089	2.79475	-2.72499	ENSG00000141627-DYM	10.4703	2253
myeloid	1	genderM	CPED1	1.43062	2	0.00659317	0.828525	-0.260387	-0.446109	-0.0746656	-2.79078	-2.7349	ENSG00000106034-CPED1	5.03751	769
myeloid	1	genderM	PPP3CB	1.39918	2	0.0066082	0.828525	-0.295994	-0.507174	-0.0848145	-2.78997	-2.73692	ENSG00000107758-PPP3CB	5.0978	266
myeloid	1	genderM	UBA1	3.14973	5	0.00710466	0.878893	-0.196438	-0.337902	-0.0549747	-2.76407	-2.80123	ENSG00000130985-UBA1	20.7061	2070
myeloid	1	genderM	IKZF5	0.94006	2	0.00729178	0.890173	0.212316	0.0589004	0.365732	2.75474	-2.82428	ENSG00000095574-IKZF5	3.08146	1638
myeloid	1	genderM	PROCA1	0.584283	1	0.00752426	0.898486	0.205731	0.0564618	0.355001	2.74345	-2.8521	ENSG00000167525-PROCA1	1.60102	1759
myeloid	1	genderM	CD99	5.52356	5	0.00765049	0.898486	0.190349	0.0519376	0.328761	2.73745	-2.86683	ENSG00000002586-CD99	67.9997	2114
myeloid	1	genderM	AC107959.4	0.687528	1	0.00770693	0.898486	-0.290382	-0.501737	-0.0790271	-2.7348	-2.87334	ENSG00000284948-AC107959.4	1.86897	206
myeloid	1	genderM	LILRA6	2.63723	4	0.00774878	0.898486	0.318327	0.0864663	0.550187	2.73284	-2.87814	ENSG00000244482-LILRA6	15.9097	96
myeloid	1	genderM	SLC35A2	0.906506	1	0.00789368	0.898486	0.231444	0.0624524	0.400435	2.72614	-2.89454	ENSG00000102100-SLC35A2	2.94078	1077
myeloid	1	genderM	SPATA5L1	0.716698	1	0.00804907	0.898486	-0.221183	-0.383101	-0.0592643	-2.71908	-2.91179	ENSG00000171763-SPATA5L1	2.18382	1273
myeloid	1	genderM	MRPS5	3.41879	5	0.00805244	0.898486	-0.159354	-0.276016	-0.0426912	-2.71893	-2.91216	ENSG00000144029-MRPS5	25.134	2977
myeloid	1	genderM	MRPL39	0.827907	1	0.00823236	0.898486	0.223707	0.0594472	0.387967	2.71092	-2.9317	ENSG00000154719-MRPL39	2.58574	1185
myeloid	1	genderM	DDX3X	4.0118	5	0.00824581	0.898486	-0.179756	-0.311774	-0.0477391	-2.71032	-2.93315	ENSG00000215301-DDX3X	35.9392	2316
myeloid	1	genderM	EIF2S3	4.17962	5	0.00832828	0.898486	-0.154752	-0.268558	-0.0409467	-2.70671	-2.94194	ENSG00000130741-EIF2S3	39.2484	3066
myeloid	1	genderM	HNRNPLL	1.20898	2	0.00891816	0.920455	-0.245433	-0.427605	-0.063261	-2.68176	-3.00239	ENSG00000143889-HNRNPLL	4.03269	602
myeloid	1	genderM	SEMA4B	0.977119	2	0.00893273	0.920455	-0.202196	-0.352309	-0.0520832	-2.68116	-3.00383	ENSG00000185033-SEMA4B	2.96088	1564
myeloid	1	genderM	CTCF	1.76539	3	0.00899542	0.920455	-0.260935	-0.454841	-0.0670285	-2.6786	-3.01	ENSG00000102974-CTCF	7.14764	342
myeloid	1	genderM	UMPS	0.935322	2	0.00904531	0.920455	-0.233324	-0.406843	-0.0598046	-2.67658	-3.01488	ENSG00000114491-UMPS	2.94078	824
myeloid	1	genderM	STX11	3.60182	5	0.00916292	0.920455	0.199664	0.050914	0.348414	2.67184	-3.02628	ENSG00000135604-STX11	28.1217	1593
myeloid	1	genderM	PSMB1	4.6006	5	0.00932359	0.920455	0.126429	0.0320138	0.220844	2.66546	-3.04161	ENSG00000008018-PSMB1	49.7253	3906
myeloid	1	genderM	LINC02001	1.78282	3	0.00946251	0.920455	0.188651	0.0474816	0.32982	2.66003	-3.05465	ENSG00000267321-LINC02001	7.72374	1852
myeloid	1	genderM	CERS4	1.0037	2	0.00971258	0.920455	-0.278228	-0.487183	-0.069273	-2.65043	-3.07763	ENSG00000090661-CERS4	3.08146	155
myeloid	1	genderM	AC098613.1	0.685239	1	0.00975305	0.920455	-0.245187	-0.429434	-0.0609399	-2.64889	-3.08129	ENSG00000223552-AC098613.1	1.91586	486
myeloid	1	genderM	HIST1H2AC	2.04043	3	0.00984531	0.920455	-0.256743	-0.449926	-0.0635587	-2.64542	-3.08958	ENSG00000180573-HIST1H2AC	8.64818	314
myeloid	1	genderM	ACBD5	1.43776	3	0.0102981	0.920455	0.23729	0.0576136	0.416966	2.62879	-3.12916	ENSG00000107897-ACBD5	5.52653	572
myeloid	1	genderM	TREM1	2.83032	4	0.0103306	0.920455	0.259425	0.0629009	0.45595	2.62763	-3.13193	ENSG00000124731-TREM1	17.2093	260
myeloid	1	genderM	ACP2	1.27886	2	0.0103757	0.920455	-0.223824	-0.393484	-0.0541646	-2.62601	-3.13576	ENSG00000134575-ACP2	4.44132	833
myeloid	1	genderM	DECR1	3.34613	5	0.0109102	0.920455	0.155368	0.0367553	0.273981	2.60734	-3.17991	ENSG00000104325-DECR1	24.1626	2650
myeloid	1	age	GLMP	2.2795	4	4.94552e-05	0.458846	0.870244	0.466885	1.2736	4.29454	-2.64051	ENSG00000198715-GLMP	12.6474	41
myeloid	1	age	BOP1	1.56962	3	0.000186063	0.863148	-0.665381	-1.00304	-0.327719	-3.92244	-2.9404	ENSG00000261236-BOP1	6.01554	95
myeloid	1	age	POU2F1	1.22548	2	0.000556062	0.998622	-0.644707	-1.00128	-0.288137	-3.59903	-3.19153	ENSG00000143190-POU2F1	3.9858	75
myeloid	1	age	FTCDNL1	0.680058	1	0.000607767	0.998622	-0.607558	-0.946123	-0.268993	-3.57201	-3.21204	ENSG00000226124-FTCDNL1	1.97615	98
myeloid	1	age	SIGLEC10	2.18003	4	0.000790135	0.998622	-0.70801	-1.11165	-0.304373	-3.49153	-3.27265	ENSG00000142512-SIGLEC10	9.74009	39
myeloid	1	age	TLNRD1	1.34822	2	0.00119151	0.998622	-0.504614	-0.803272	-0.205956	-3.3632	-3.36776	ENSG00000140406-TLNRD1	4.76286	232
myeloid	1	age	WDR37	1.48724	3	0.00127516	0.998622	-0.564623	-0.900946	-0.228299	-3.34171	-3.38349	ENSG00000047056-WDR37	5.45284	107
myeloid	1	age	NUP88	1.19223	2	0.00130547	0.998622	-0.613196	-0.979269	-0.247122	-3.33425	-3.38894	ENSG00000108559-NUP88	3.94561	70
myeloid	1	age	PATL1	1.81893	3	0.0014017	0.998622	0.597029	0.238169	0.955889	3.3116	-3.40544	ENSG00000166889-PATL1	7.61656	82
myeloid	1	age	LRR1	1.17004	2	0.00141608	0.998622	-0.614045	-0.983497	-0.244593	-3.30834	-3.40781	ENSG00000165501-LRR1	3.92551	65
myeloid	1	age	S100A10	8.07561	5	0.00141909	0.998622	0.504509	0.2009	0.808119	3.30766	-3.4083	ENSG00000197747-S100A10	97.3071	216
myeloid	1	age	EZR	3.88058	5	0.00145379	0.998622	0.5537	0.219708	0.887692	3.29994	-3.41391	ENSG00000092820-EZR	30.7409	116
myeloid	1	age	AC005392.2	0.680358	1	0.00157882	0.998622	0.855152	0.335155	1.37515	3.27349	-3.43306	ENSG00000231412-AC005392.2	1.96945	12
myeloid	1	age	TIMP1	5.76737	5	0.00177197	0.998622	0.44274	0.170423	0.715058	3.23625	-3.45987	ENSG00000102265-TIMP1	70.7797	396
myeloid	1	age	MTA2	1.58192	3	0.00179509	0.998622	0.59589	0.228898	0.962881	3.23205	-3.46288	ENSG00000149480-MTA2	6.2768	74
myeloid	1	age	CPTP	0.683471	1	0.00184505	0.998622	-0.492005	-0.795854	-0.188156	-3.22314	-3.46926	ENSG00000224051-CPTP	1.94266	227
myeloid	1	age	ARHGAP10	1.16977	2	0.00189177	0.998622	0.511934	0.194979	0.828889	3.21502	-3.47507	ENSG00000071205-ARHGAP10	3.89202	172
myeloid	1	age	PEX1	0.886079	1	0.00209957	0.998622	0.474903	0.177732	0.772074	3.18102	-3.49929	ENSG00000127980-PEX1	2.8202	258
myeloid	1	age	TMEM167A	4.0514	5	0.00224905	0.998622	0.371322	0.137306	0.605337	3.15845	-3.51529	ENSG00000174695-TMEM167A	37.8148	795
myeloid	1	age	PREP	1.27153	2	0.00238139	0.998622	-0.634767	-1.03721	-0.232322	-3.13961	-3.52858	ENSG00000085377-PREP	4.18006	43
myeloid	1	age	CTR9	2.36093	4	0.00249325	0.998622	-0.498471	-0.816038	-0.180903	-3.12444	-3.53926	ENSG00000198730-CTR9	11.7497	186
myeloid	1	age	MFSD2A	0.738052	1	0.00263186	0.998622	-0.515503	-0.84582	-0.185187	-3.10649	-3.55184	ENSG00000168389-MFSD2A	2.15032	144
myeloid	1	age	AL355001.2	0.919635	1	0.0028001	0.998622	0.47256	0.167735	0.777385	3.08585	-3.56626	ENSG00000275964-AL355001.2	3.04126	240
myeloid	1	age	GNG10	2.66337	4	0.00284901	0.998622	0.521686	0.184541	0.858832	3.08006	-3.57029	ENSG00000242616-GNG10	16.171	128
myeloid	1	age	MTCH2	3.06211	5	0.00314111	0.998622	0.450504	0.156234	0.744774	3.04734	-3.593	ENSG00000109919-MTCH2	20.6391	300
myeloid	1	age	PDXDC1	1.69672	3	0.00327863	0.998622	-0.570365	-0.944702	-0.196027	-3.0329	-3.60297	ENSG00000179889-PDXDC1	6.89309	76
myeloid	1	age	HS1BP3	1.7265	3	0.00332096	0.998622	0.538509	0.184573	0.892444	3.02856	-3.60596	ENSG00000118960-HS1BP3	7.31511	101
myeloid	1	age	GSTO1	4.54467	5	0.00332621	0.998622	0.29927	0.10254	0.496	3.02803	-3.60632	ENSG00000148834-GSTO1	47.3339	1527
myeloid	1	age	ZNF804A	0.703626	1	0.00336313	0.998622	0.521978	0.178424	0.865532	3.0243	-3.60889	ENSG00000170396-ZNF804A	2.17712	121
myeloid	1	age	N4BP2L1	2.37027	4	0.00388166	0.998622	0.420559	0.139223	0.701896	2.97556	-3.64226	ENSG00000139597-N4BP2L1	12.3459	397
myeloid	1	age	CASP4	3.72702	5	0.00392552	0.998622	-0.431064	-0.719801	-0.142327	-2.97172	-3.64488	ENSG00000196954-CASP4	30.2653	346
myeloid	1	age	SPON2	0.581647	1	0.00396329	0.998622	0.501383	0.165174	0.837592	2.96844	-3.64711	ENSG00000159674-SPON2	1.7082	145
myeloid	1	age	AKT1	2.11807	4	0.00396448	0.998622	-0.516507	-0.862869	-0.170145	-2.96834	-3.64718	ENSG00000142208-AKT1	9.80038	120
myeloid	1	age	ARFGAP2	2.43925	4	0.00441431	0.998622	-0.445527	-0.748055	-0.142999	-2.93141	-3.67219	ENSG00000149182-ARFGAP2	12.5737	278
myeloid	1	age	FMNL3	0.529474	1	0.00471388	0.998622	0.471257	0.148759	0.793755	2.9087	-3.68747	ENSG00000161791-FMNL3	1.43355	205
myeloid	1	age	TCERG1	2.41025	4	0.00500511	0.998622	-0.36716	-0.620233	-0.114086	-2.88786	-3.70142	ENSG00000113649-TCERG1	12.2655	678
myeloid	1	age	XYLT1	1.04202	2	0.00520725	0.998622	-0.440143	-0.744981	-0.135305	-2.87404	-3.71063	ENSG00000103489-XYLT1	3.3896	281
myeloid	1	age	ORC4	1.46247	3	0.00530577	0.998622	0.486485	0.148781	0.824188	2.86749	-3.715	ENSG00000115947-ORC4	5.60021	153
myeloid	1	age	EPS15L1	1.44278	3	0.00537885	0.998622	-0.538434	-0.912824	-0.164043	-2.8627	-3.71818	ENSG00000127527-EPS15L1	5.40595	89
myeloid	1	age	FUZ	0.689857	1	0.00548309	0.998622	0.528682	0.160206	0.897158	2.85597	-3.72264	ENSG00000010361-FUZ	2.15702	92
myeloid	1	age	ARL6IP6	1.61795	3	0.00554534	0.998622	0.55685	0.168202	0.945497	2.852	-3.72527	ENSG00000177917-ARL6IP6	6.806	72
myeloid	1	age	MSR1	0.754528	1	0.00568684	0.998622	0.678483	0.203467	1.1535	2.84314	-3.73113	ENSG00000038945-MSR1	2.34459	28
myeloid	1	age	FBXW11	2.11375	4	0.00568715	0.998622	-0.474942	-0.807459	-0.142426	-2.84312	-3.73114	ENSG00000072803-FBXW11	9.88076	182
myeloid	1	age	CARS2	2.97199	4	0.00585015	0.998622	-0.453542	-0.772191	-0.134892	-2.83317	-3.73772	ENSG00000134905-CARS2	19.1318	235
myeloid	1	age	RNASE4	1.06063	2	0.00588381	0.998622	0.556905	0.165355	0.948456	2.83114	-3.73905	ENSG00000258818-RNASE4	3.78483	68
myeloid	1	age	OAS2	2.02787	3	0.00592568	0.998622	0.494634	0.146558	0.842711	2.82864	-3.7407	ENSG00000111335-OAS2	8.66827	133
myeloid	1	age	THAP12	1.50469	3	0.00601727	0.998622	0.460386	0.135788	0.784984	2.82322	-3.74427	ENSG00000137492-THAP12	5.96865	215
myeloid	1	age	CRIP1	4.84573	5	0.00612653	0.998622	0.624078	0.183073	1.06508	2.81685	-3.74845	ENSG00000213145-CRIP1	50.9646	37
myeloid	1	age	GNL3	1.85071	3	0.00651197	0.998622	-0.436658	-0.747613	-0.125703	-2.79519	-3.76264	ENSG00000163938-GNL3	7.78403	272
myeloid	1	age	ILVBL	1.12917	2	0.00669869	0.998622	-0.454005	-0.778483	-0.129527	-2.78512	-3.76922	ENSG00000105135-ILVBL	3.83173	222
myeloid	1	age	ZMAT5	2.2591	4	0.00675936	0.998622	0.412165	0.117249	0.707081	2.7819	-3.77131	ENSG00000100319-ZMAT5	11.4148	367
myeloid	1	age	LY6G5C	0.572078	1	0.0067666	0.998622	0.43413	0.123455	0.744805	2.78152	-3.77156	ENSG00000204428-LY6G5C	1.66801	277
myeloid	1	age	TAGLN2	6.30734	5	0.00677993	0.998622	0.413034	0.117381	0.708686	2.78081	-3.77202	ENSG00000158710-TAGLN2	77.9274	363
myeloid	1	age	CD99	5.52356	5	0.00714487	0.998622	0.3998	0.111676	0.687924	2.76205	-3.78421	ENSG00000002586-CD99	67.9997	426
myeloid	1	age	LUC7L2	2.6211	4	0.00724925	0.998622	0.442562	0.123019	0.762105	2.75684	-3.78758	ENSG00000146963-LUC7L2	14.9652	247
myeloid	1	age	FADS2	0.516941	1	0.00744613	0.998622	0.52532	0.144692	0.905947	2.74721	-3.79381	ENSG00000134824-FADS2	1.6881	91
myeloid	1	age	MYO9A	1.26231	2	0.00751275	0.998622	0.540488	0.148413	0.932564	2.744	-3.79588	ENSG00000066933-MYO9A	4.40782	79
myeloid	1	age	POU2F2	4.76665	5	0.0076097	0.998622	-0.455512	-0.786503	-0.124522	-2.73938	-3.79886	ENSG00000028277-POU2F2	49.243	208
myeloid	1	age	SYPL1	2.56979	4	0.00766175	0.998622	0.363844	0.099225	0.628463	2.73692	-3.80044	ENSG00000008282-SYPL1	14.302	618
myeloid	1	age	SRPRA	2.80423	4	0.00772977	0.998622	-0.486088	-0.840025	-0.13215	-2.73373	-3.80249	ENSG00000182934-SRPRA	16.6734	134
myeloid	1	age	HGH1	0.509121	1	0.0078231	0.998622	-0.40898	-0.707247	-0.110714	-2.72939	-3.80528	ENSG00000235173-HGH1	1.29957	364
myeloid	1	age	YWHAQ	3.39569	5	0.00788097	0.998622	0.353453	0.0954303	0.611475	2.72673	-3.80699	ENSG00000134308-YWHAQ	25.5292	714
myeloid	1	age	ZNF84	0.951097	2	0.00788706	0.998622	0.437517	0.118094	0.75694	2.72645	-3.80717	ENSG00000198040-ZNF84	3.05466	255
myeloid	1	age	PDGFC	0.708054	1	0.00790825	0.998622	0.465397	0.125499	0.805296	2.72548	-3.8078	ENSG00000145431-PDGFC	2.01635	181
myeloid	1	age	INF2	1.0133	2	0.00811749	0.998622	0.486797	0.130031	0.843563	2.71602	-3.81386	ENSG00000203485-INF2	3.20204	131
myeloid	1	age	PACRGL	0.596826	1	0.00814904	0.998622	0.473668	0.126344	0.820992	2.71461	-3.81476	ENSG00000163138-PACRGL	1.73499	154
myeloid	1	age	BLOC1S2	3.06402	5	0.0082568	0.998622	0.337954	0.0897084	0.5862	2.70984	-3.81781	ENSG00000196072-BLOC1S2	20.5989	836
myeloid	1	age	S100A4	9.36733	5	0.00837221	0.998622	0.224114	0.0591829	0.389045	2.70479	-3.82104	ENSG00000196154-S100A4	99.9665	2498
myeloid	1	age	NUDT14	2.07179	4	0.00840632	0.998622	0.554168	0.146119	0.962218	2.70332	-3.82198	ENSG00000183828-NUDT14	9.91426	60
myeloid	1	age	RNF141	2.82223	4	0.00859707	0.998622	0.415318	0.108581	0.722056	2.69514	-3.82719	ENSG00000110315-RNF141	16.7002	328
myeloid	1	age	EIF2B3	1.38604	2	0.00862903	0.998622	-0.458874	-0.79795	-0.119798	-2.69379	-3.82805	ENSG00000070785-EIF2B3	5.07771	191
myeloid	1	age	ARSG	0.963415	2	0.00880128	0.998622	0.494135	0.128023	0.860247	2.68658	-3.83264	ENSG00000141337-ARSG	3.01447	114
myeloid	1	age	SLC7A6	1.17974	2	0.00888289	0.998622	-0.454119	-0.791005	-0.117232	-2.68321	-3.83479	ENSG00000103064-SLC7A6	3.87862	198
myeloid	1	age	DECR1	3.34613	5	0.0091001	0.998622	0.331735	0.0848251	0.578646	2.67436	-3.84039	ENSG00000104325-DECR1	24.1626	879
myeloid	1	age	TRMT112	4.58823	5	0.00924815	0.998622	0.272657	0.0692687	0.476045	2.66845	-3.84414	ENSG00000173113-TRMT112	49.0756	1639
myeloid	1	age	EMP3	7.12217	5	0.00933052	0.998622	0.391048	0.0989897	0.683107	2.66519	-3.8462	ENSG00000142227-EMP3	94.172	437
myeloid	1	age	AC073611.1	0.572218	1	0.0093307	0.998622	0.433524	0.109741	0.757307	2.66518	-3.8462	ENSG00000257605-AC073611.1	1.60772	253
myeloid	1	age	INSIG1	1.86234	3	0.00946862	0.998622	0.464077	0.116773	0.811382	2.65979	-3.84961	ENSG00000186480-INSIG1	7.77063	168
myeloid	1	age	NR4A2	1.74865	3	0.00958399	0.998622	0.942312	0.235924	1.6487	2.65534	-3.85242	ENSG00000153234-NR4A2	8.5075	7
myeloid	1	age	UTP14C	0.669347	1	0.00988578	0.998622	-0.557595	-0.977392	-0.137797	-2.64391	-3.85961	ENSG00000253797-UTP14C	1.85557	53
myeloid	1	age	CLN8	1.24812	2	0.0100161	0.998622	-0.482793	-0.84694	-0.118645	-2.63907	-3.86265	ENSG00000182372-CLN8	4.16667	127
myeloid	1	age	TPGS2	1.95755	3	0.010422	0.998622	0.337192	0.0814384	0.592947	2.62436	-3.87186	ENSG00000134779-TPGS2	8.47401	794
myeloid	1	age	CD9	1.33909	2	0.0106595	0.998622	1.10539	0.264293	1.9465	2.61599	-3.87708	ENSG00000010278-CD9	5.29207	3
myeloid	1	age	MXD1	2.4644	4	0.0106956	0.998622	0.484528	0.11567	0.853385	2.61473	-3.87787	ENSG00000059728-MXD1	13.0024	123
myeloid	1	age	PDHA1	2.03639	3	0.0111926	0.998622	-0.360586	-0.636879	-0.0842931	-2.59781	-3.8884	ENSG00000131828-PDHA1	8.96972	585
myeloid	1	age	ANXA1	6.26027	5	0.0113611	0.998622	0.382432	0.0887684	0.676095	2.59222	-3.89186	ENSG00000135046-ANXA1	78.6844	456
myeloid	1	age	CCRL2	0.688062	1	0.0113691	0.998622	0.435808	0.101124	0.770491	2.59196	-3.89202	ENSG00000121797-CCRL2	2.02304	234
myeloid	1	age	HNMT	3.77712	5	0.0114797	0.998622	0.353358	0.0816128	0.625103	2.58834	-3.89426	ENSG00000150540-HNMT	32.0539	633
myeloid	1	age	PRDX1	4.98	5	0.0114814	0.998622	0.305777	0.0706183	0.540936	2.58828	-3.8943	ENSG00000117450-PRDX1	57.4223	1130
myeloid	1	age	KYNU	2.77039	4	0.0116057	0.998622	0.424913	0.0976222	0.752205	2.58425	-3.89679	ENSG00000115919-KYNU	16.2379	266
myeloid	1	age	SRD5A3	1.45614	3	0.0118627	0.998622	0.609987	0.138643	1.08133	2.57603	-3.90187	ENSG00000128039-SRD5A3	5.94185	34
myeloid	1	age	PCM1	3.0618	5	0.011982	0.998622	-0.383891	-0.680962	-0.0868206	-2.57227	-3.90418	ENSG00000078674-PCM1	19.6476	442
myeloid	1	age	FDPS	2.62934	4	0.0120697	0.998622	0.346324	0.0780385	0.614609	2.56953	-3.90587	ENSG00000160752-FDPS	15.2465	695
myeloid	1	age	PLXND1	2.5678	4	0.0124858	0.998622	-0.415104	-0.738277	-0.0919306	-2.55675	-3.91372	ENSG00000004399-PLXND1	13.6991	289
myeloid	1	age	NGDN	1.93135	3	0.0126922	0.998622	-0.401988	-0.71571	-0.0882658	-2.55056	-3.91751	ENSG00000129460-NGDN	8.27304	339
myeloid	1	age	ABCD1	1.59221	3	0.0126975	0.998622	0.427239	0.09379	0.760688	2.55041	-3.91761	ENSG00000101986-ABCD1	6.29689	248
myeloid	1	age	SPICE1	0.530226	1	0.0128197	0.998622	-0.443389	-0.789936	-0.0968428	-2.54678	-3.91983	ENSG00000163611-SPICE1	1.46034	203
myeloid	1	age	MKNK2	2.9531	4	0.0130847	0.998622	-0.353719	-0.631024	-0.0764137	-2.53903	-3.92456	ENSG00000099875-MKNK2	17.6983	611
myeloid	1	age	C9orf72	3.50071	5	0.013166	0.998622	0.423049	0.0910839	0.755014	2.53668	-3.92599	ENSG00000147894-C9orf72	26.9762	259
myeloid	1	age	GALNS	1.24032	2	0.0132107	0.998622	0.411262	0.0883825	0.734141	2.5354	-3.92678	ENSG00000141012-GALNS	4.28725	302
myeloid	1	covid1	TMEM154	3.38901	5	5.24598e-07	0.00486722	0.460641	0.292872	0.62841	5.46537	5.79142	ENSG00000170006-TMEM154	23.9148	4
myeloid	1	covid1	MT-ND5	6.90505	5	1.14906e-06	0.00533048	0.391637	0.24377	0.539503	5.27207	5.10161	ENSG00000198786-MT-ND5	89.5766	7
myeloid	1	covid1	TGOLN2	4.13439	5	4.59172e-06	0.0142007	0.294306	0.175307	0.413305	4.92293	3.88342	ENSG00000152291-TGOLN2	37.5804	41
myeloid	1	covid1	OSBPL8	3.98643	5	8.9619e-06	0.0155616	0.388095	0.225472	0.550718	4.75033	3.29594	ENSG00000091039-OSBPL8	34.0702	32
myeloid	1	covid1	HOOK3	3.39356	5	1.08155e-05	0.0155616	0.351934	0.202924	0.500944	4.70126	3.1309	ENSG00000168172-HOOK3	23.9617	52
myeloid	1	covid1	COL6A3	1.99021	3	1.19335e-05	0.0155616	1.07679	0.618362	1.53522	4.67549	3.04455	ENSG00000163359-COL6A3	11.5421	1
myeloid	1	covid1	TLN1	4.83252	5	1.31178e-05	0.0155616	0.269967	0.154418	0.385517	4.65063	2.96151	ENSG00000137076-TLN1	52.4585	271
myeloid	1	covid1	ANO6	2.79701	4	1.34181e-05	0.0155616	0.311305	0.177892	0.444719	4.64468	2.94165	ENSG00000177119-ANO6	16.5461	108
myeloid	1	covid1	ERAP1	1.74026	3	1.91382e-05	0.0197293	0.376295	0.211701	0.540889	4.55074	2.63019	ENSG00000164307-ERAP1	6.94668	71
myeloid	1	covid1	CD84	1.93564	3	4.19698e-05	0.0389396	0.380438	0.205927	0.55495	4.33939	1.94231	ENSG00000066294-CD84	8.27304	522
myeloid	1	covid1	PLEK	4.60679	5	5.18461e-05	0.0404631	0.339152	0.181479	0.496826	4.28159	1.75744	ENSG00000115956-PLEK	46.664	1846
myeloid	1	covid1	CHD4	3.04749	5	6.0352e-05	0.0404631	0.374777	0.198823	0.55073	4.23978	1.62463	ENSG00000111642-CHD4	19.1519	1697
myeloid	1	covid1	ADAM10	3.40558	5	6.53618e-05	0.0404631	0.30692	0.162072	0.451769	4.21774	1.55494	ENSG00000137845-ADAM10	24.8526	3427
myeloid	1	covid1	RCN3	1.27324	2	6.54275e-05	0.0404631	-0.392445	-0.577668	-0.207222	-4.21746	1.55406	ENSG00000142552-RCN3	4.5686	1686
myeloid	1	covid1	CAST	5.62243	5	6.65343e-05	0.0404631	0.291771	0.153911	0.42963	4.21282	1.5394	ENSG00000153113-CAST	70.5989	3775
myeloid	1	covid1	PRKD3	2.00982	3	7.37282e-05	0.0404631	0.338846	0.177654	0.500038	4.18434	1.44972	ENSG00000115825-PRKD3	9.01661	3270
myeloid	1	covid1	PAK2	4.8523	5	7.4524e-05	0.0404631	0.282318	0.147921	0.416715	4.18135	1.44034	ENSG00000180370-PAK2	54.2002	4317
myeloid	1	covid1	NSD1	3.05788	5	7.85015e-05	0.0404631	0.305919	0.159781	0.452056	4.16688	1.39493	ENSG00000165671-NSD1	19.6878	4053
myeloid	1	covid1	LY86	4.73372	5	8.28871e-05	0.0404751	-0.224733	-0.33248	-0.116986	-4.15172	1.34747	ENSG00000112799-LY86	52.1168	5633
myeloid	1	covid1	ITPR2	2.4291	4	0.000100544	0.0458665	0.310053	0.159437	0.46067	4.09762	1.17893	ENSG00000123104-ITPR2	11.9172	4867
myeloid	1	covid1	SLC25A24	2.73736	4	0.000103815	0.0458665	0.325032	0.166792	0.483273	4.08861	1.151	ENSG00000085491-SLC25A24	15.6685	4759
myeloid	1	covid1	NDUFA11	3.15204	5	0.000119329	0.0503245	-0.555936	-0.829219	-0.282653	-4.0493	1.02956	ENSG00000174886-NDUFA11	22.9368	2177
myeloid	1	covid1	USP46	0.99554	2	0.000142703	0.0512443	0.372595	0.18711	0.55808	3.99849	0.873684	ENSG00000109189-USP46	3.10155	5348
myeloid	1	covid1	EPB41	2.56158	4	0.000143312	0.0512443	0.313359	0.157315	0.469403	3.99727	0.869973	ENSG00000159023-EPB41	13.6187	6039
myeloid	1	covid1	CSNK2A1	2.54737	4	0.000143624	0.0512443	0.274931	0.138002	0.41186	3.99666	0.868083	ENSG00000101266-CSNK2A1	13.5919	6477
myeloid	1	covid1	SELENON	1.54918	3	0.000151321	0.0512443	0.324791	0.162424	0.487157	3.98175	0.822617	ENSG00000162430-SELENON	5.75429	6119
myeloid	1	covid1	RFC1	2.39466	4	0.000157106	0.0512443	0.324679	0.161929	0.487428	3.97102	0.789946	ENSG00000035928-RFC1	12.0646	6251
myeloid	1	covid1	OSTF1	4.31835	5	0.000166655	0.0512443	-0.217866	-0.32754	-0.108191	-3.95412	0.738583	ENSG00000134996-OSTF1	43.2074	7366
myeloid	1	covid1	ETS1	1.75807	3	0.000169936	0.0512443	0.53996	0.267756	0.812165	3.94852	0.721613	ENSG00000134954-ETS1	7.52947	4542
myeloid	1	covid1	MSN	5.15819	5	0.000171757	0.0512443	0.23936	0.1186	0.360119	3.94546	0.712337	ENSG00000147065-MSN	59.8741	7253
myeloid	1	covid1	SP110	3.70377	5	0.000174565	0.0512443	0.228082	0.112876	0.343287	3.9408	0.698227	ENSG00000135899-SP110	28.3896	7384
myeloid	1	covid1	SYNRG	2.14158	4	0.000176742	0.0512443	0.377586	0.186692	0.56848	3.93724	0.687439	ENSG00000275066-SYNRG	9.81377	6214
myeloid	1	covid1	CENPC	1.92933	3	0.000196296	0.0551888	0.323645	0.158755	0.488534	3.907	0.59616	ENSG00000145241-CENPC	8.56109	6989
myeloid	1	covid1	GTF2F1	2.7633	4	0.00021955	0.0592729	0.284974	0.138572	0.431377	3.87458	0.498822	ENSG00000125651-GTF2F1	16.2513	7609
myeloid	1	covid1	CBFA2T3	1.82163	3	0.000225453	0.0592729	0.329676	0.159971	0.499381	3.86687	0.475763	ENSG00000129993-CBFA2T3	7.23473	7411
myeloid	1	covid1	HLA-A	7.603	5	0.000229987	0.0592729	0.275204	0.133327	0.417082	3.86109	0.458459	ENSG00000206503-HLA-A	97.6487	7797
myeloid	1	covid1	HIST3H2A	0.712543	1	0.000238829	0.0598879	-0.358054	-0.54317	-0.172938	-3.85011	0.425684	ENSG00000181218-HIST3H2A	2.23071	7470
myeloid	1	covid1	APBB1IP	3.96594	5	0.000254078	0.0616362	0.253855	0.121992	0.385718	3.83205	0.37192	ENSG00000077420-APBB1IP	34.9344	8165
myeloid	1	covid1	LUZP1	1.32303	2	0.000260133	0.0616362	0.275735	0.132249	0.419222	3.82517	0.351468	ENSG00000169641-LUZP1	4.63558	8139
myeloid	1	covid1	ASAP1	2.25257	4	0.000275797	0.0616362	0.314915	0.150304	0.479526	3.80804	0.300702	ENSG00000153317-ASAP1	11.0196	8161
myeloid	1	covid1	CROT	0.542254	1	0.000279656	0.0616362	0.246761	0.117637	0.375885	3.80397	0.288641	ENSG00000005469-CROT	1.37996	8438
myeloid	1	covid1	RANBP3	1.48451	3	0.000283819	0.0616362	0.342258	0.162958	0.521557	3.79963	0.275818	ENSG00000031823-RANBP3	5.50643	8166
myeloid	1	covid1	TPR	3.70316	5	0.00028566	0.0616362	0.257312	0.122446	0.392178	3.79773	0.270204	ENSG00000047410-TPR	28.7178	8450
myeloid	1	covid1	SPTAN1	2.18019	4	0.000296829	0.0625904	0.334137	0.158483	0.509791	3.78646	0.236923	ENSG00000197694-SPTAN1	10.0683	8338
myeloid	1	covid1	SH3GLB1	3.46392	5	0.00030788	0.063478	0.220026	0.10403	0.336023	3.7757	0.205209	ENSG00000097033-SH3GLB1	25.8641	8729
myeloid	1	covid1	EXOC8	0.866465	1	0.000329436	0.0637208	0.308961	0.145213	0.47271	3.75573	0.146516	ENSG00000116903-EXOC8	2.55225	8727
myeloid	1	covid1	MT-ND6	4.07386	5	0.000340397	0.0637208	0.463416	0.217172	0.709659	3.74605	0.118138	ENSG00000198695-MT-ND6	29.0662	8625
myeloid	1	covid1	NIN	3.0568	5	0.000340445	0.0637208	0.327994	0.153707	0.502282	3.74601	0.118017	ENSG00000100503-NIN	19.661	8806
myeloid	1	covid1	SCAF8	1.5461	3	0.000364433	0.0637208	0.280799	0.130782	0.430817	3.72582	0.0589981	ENSG00000213079-SCAF8	5.74759	9065
myeloid	1	covid1	SAFB	2.60284	4	0.000372121	0.0637208	0.347319	0.161453	0.533184	3.71961	0.0409075	ENSG00000160633-SAFB	14.6235	9095
myeloid	1	covid1	DDX27	2.59917	4	0.000384224	0.0637208	0.293849	0.136194	0.451504	3.71009	0.0131782	ENSG00000124228-DDX27	14.168	9225
myeloid	1	covid1	RC3H1	2.75801	4	0.000388585	0.0637208	0.296707	0.137374	0.456039	3.70673	0.00340154	ENSG00000135870-RC3H1	16.6734	9264
myeloid	1	covid1	ITGA4	4.09583	5	0.000389182	0.0637208	0.317117	0.146803	0.487431	3.70627	0.00207242	ENSG00000115232-ITGA4	36.2875	9273
myeloid	1	covid1	ZFR	2.66815	4	0.000404374	0.0637208	0.268941	0.124055	0.413828	3.69485	-0.031094	ENSG00000056097-ZFR	14.7307	9185
myeloid	1	covid1	MGME1	1.41721	2	0.000406252	0.0637208	0.288446	0.132994	0.443899	3.69347	-0.0351052	ENSG00000125871-MGME1	5.1246	9157
myeloid	1	covid1	RIPOR2	4.27183	5	0.000406312	0.0637208	0.329687	0.152006	0.507368	3.69343	-0.0352339	ENSG00000111913-RIPOR2	39.6302	9136
myeloid	1	covid1	CUX1	3.4281	5	0.000407905	0.0637208	0.275019	0.126754	0.423284	3.69226	-0.0386232	ENSG00000257923-CUX1	24.8794	9150
myeloid	1	covid1	POU2F2	4.76665	5	0.000413902	0.0637208	0.296591	0.136507	0.456674	3.6879	-0.0512605	ENSG00000028277-POU2F2	49.243	9083
myeloid	1	covid1	AKAP9	3.53708	5	0.000419155	0.0637208	0.271401	0.124764	0.418038	3.68413	-0.0621789	ENSG00000127914-AKAP9	26.5809	9062
myeloid	1	covid1	MALAT1	9.99831	5	0.00044431	0.0637208	0.36478	0.166752	0.562808	3.66668	-0.112629	ENSG00000251562-MALAT1	99.9196	8772
myeloid	1	covid1	MAL	0.535799	1	0.000461732	0.0637208	0.326166	0.148542	0.503791	3.65514	-0.14591	ENSG00000172005-MAL	1.23258	8700
myeloid	1	covid1	PFDN4	2.68101	4	0.000462154	0.0637208	-0.286235	-0.442125	-0.130344	-3.65486	-0.146701	ENSG00000101132-PFDN4	15.5212	8763
myeloid	1	covid1	WASHC2C	2.49061	4	0.000463046	0.0637208	0.395522	0.180077	0.610966	3.65428	-0.148369	ENSG00000172661-WASHC2C	13.6656	8580
myeloid	1	covid1	GOLGA4	2.69358	4	0.000467097	0.0637208	0.297537	0.135349	0.459724	3.65166	-0.155906	ENSG00000144674-GOLGA4	15.0991	8711
myeloid	1	covid1	PRR5L	0.579185	1	0.000473999	0.0637208	0.279573	0.126993	0.432153	3.64725	-0.168596	ENSG00000135362-PRR5L	1.56752	8704
myeloid	1	covid1	COMMD6	6.20081	5	0.000479312	0.0637208	-0.163837	-0.253335	-0.0743389	-3.6439	-0.178237	ENSG00000188243-COMMD6	85.2961	8910
myeloid	1	covid1	DEK	4.72596	5	0.00048034	0.0637208	0.2222	0.100799	0.343601	3.64326	-0.180091	ENSG00000124795-DEK	50.8842	8790
myeloid	1	covid1	KTN1	3.93488	5	0.00048406	0.0637208	0.338824	0.153586	0.524062	3.64093	-0.186763	ENSG00000126777-KTN1	32.8577	8523
myeloid	1	covid1	DOCK2	3.55536	5	0.000493331	0.0637208	0.246205	0.111391	0.381018	3.63522	-0.20317	ENSG00000134516-DOCK2	27.291	8671
myeloid	1	covid1	WDR43	1.94568	3	0.000506178	0.0637208	0.294562	0.132925	0.456199	3.62747	-0.225401	ENSG00000163811-WDR43	8.74196	8486
myeloid	1	covid1	UQCRH	5.67508	5	0.000510059	0.0637208	-0.173129	-0.268191	-0.0780661	-3.62516	-0.232004	ENSG00000173660-UQCRH	74.1158	8788
myeloid	1	covid1	ZNF292	2.56731	4	0.000518289	0.0637208	0.254698	0.11466	0.394736	3.62033	-0.245844	ENSG00000188994-ZNF292	13.8599	8532
myeloid	1	covid1	ITSN2	3.35744	5	0.000523479	0.0637208	0.233589	0.10505	0.362128	3.61731	-0.254457	ENSG00000198399-ITSN2	23.687	8571
myeloid	1	covid1	TCF7	1.02345	2	0.00052645	0.0637208	0.429571	0.193076	0.666066	3.6156	-0.259349	ENSG00000081059-TCF7	3.24223	7958
myeloid	1	covid1	LRRC58	2.08813	4	0.000528068	0.0637208	0.327447	0.147129	0.507765	3.61468	-0.262001	ENSG00000163428-LRRC58	9.47213	8258
myeloid	1	covid1	HIST1H1E	3.43617	5	0.000528745	0.0637208	0.434597	0.195248	0.673946	3.61429	-0.263108	ENSG00000168298-HIST1H1E	24.4775	7918
myeloid	1	covid1	C5orf24	2.20703	4	0.000528832	0.0637208	0.330881	0.14865	0.513113	3.61424	-0.263251	ENSG00000181904-C5orf24	10.6176	8245
myeloid	1	covid1	FOXP1	3.1995	5	0.000547488	0.065123	0.228425	0.102254	0.354595	3.60374	-0.293215	ENSG00000114861-FOXP1	20.9539	8483
myeloid	1	covid1	MYH9	4.65365	5	0.000613145	0.0720096	0.241683	0.106903	0.376464	3.56933	-0.391047	ENSG00000100345-MYH9	46.8449	8163
myeloid	1	covid1	XRN1	2.51119	4	0.00064114	0.0743562	0.28572	0.125771	0.44567	3.55571	-0.429589	ENSG00000114127-XRN1	13.3708	7829
myeloid	1	covid1	PA2G4	4.05793	5	0.000659931	0.0755906	0.182895	0.0802536	0.285537	3.54688	-0.45452	ENSG00000170515-PA2G4	36.2138	8300
myeloid	1	covid1	WASF2	4.6719	5	0.000675075	0.0762672	0.22355	0.0978467	0.349254	3.53993	-0.474096	ENSG00000158195-WASF2	48.7741	8021
myeloid	1	covid1	MT-ND4L	6.91916	5	0.000682278	0.0762672	0.269471	0.117807	0.421136	3.53668	-0.483253	ENSG00000212907-MT-ND4L	87.9287	7746
myeloid	1	covid1	SQSTM1	4.62784	5	0.000694403	0.0766985	0.203351	0.0887255	0.317977	3.53128	-0.498449	ENSG00000161011-SQSTM1	48.5531	8094
myeloid	1	covid1	BRAF	1.36462	2	0.000743792	0.0797461	0.315528	0.1366	0.494456	3.51017	-0.557698	ENSG00000157764-BRAF	4.88344	7182
myeloid	1	covid1	GOLIM4	1.51797	3	0.000746238	0.0797461	0.274918	0.118974	0.430862	3.50916	-0.560528	ENSG00000173905-GOLIM4	5.52653	7446
myeloid	1	covid1	SNX12	1.2137	2	0.000750907	0.0797461	0.309573	0.133876	0.485271	3.50724	-0.565905	ENSG00000147164-SNX12	4.19346	7195
myeloid	1	covid1	BBIP1	1.90786	3	0.000763117	0.0797461	-0.250852	-0.393425	-0.108279	-3.50227	-0.579808	ENSG00000214413-BBIP1	8.44051	7556
myeloid	1	covid1	MBNL1	4.90608	5	0.000774184	0.0797461	0.206655	0.089053	0.324258	3.49783	-0.592217	ENSG00000152601-MBNL1	56.1562	7832
myeloid	1	covid1	CAPZB	5.1847	5	0.00078358	0.0797461	0.15128	0.0650987	0.237462	3.4941	-0.602613	ENSG00000077549-CAPZB	62.9019	8207
myeloid	1	covid1	ITPRIP	1.82511	3	0.000792429	0.0797461	0.325781	0.140005	0.511557	3.49064	-0.61229	ENSG00000148841-ITPRIP	7.73044	6910
myeloid	1	covid1	LARP4B	1.94699	3	0.000803978	0.0797461	0.268603	0.115237	0.42197	3.48617	-0.624756	ENSG00000107929-LARP4B	8.16586	7285
myeloid	1	covid1	CCDC88A	4.19355	5	0.000805241	0.0797461	0.265586	0.113921	0.417251	3.48568	-0.626108	ENSG00000115355-CCDC88A	37.701	7298
myeloid	1	covid1	KIF2A	2.70276	4	0.000807947	0.0797461	0.312123	0.13383	0.490416	3.48464	-0.628998	ENSG00000068796-KIF2A	15.1527	6949
myeloid	1	covid1	CYBB	5.87141	5	0.000834265	0.0810414	0.215986	0.0922566	0.339716	3.47472	-0.656609	ENSG00000165168-CYBB	75.6163	7614
myeloid	1	covid1	LTB	3.26531	5	0.000843227	0.0810414	0.366054	0.156157	0.575952	3.47141	-0.665812	ENSG00000227507-LTB	23.2248	6418
myeloid	1	covid1	SUPT6H	2.30282	4	0.000847275	0.0810414	0.271272	0.115656	0.426887	3.46993	-0.669936	ENSG00000109111-SUPT6H	11.4349	7116
myeloid	1	covid1	MYCBP2	3.80979	5	0.00085842	0.0812696	0.234986	0.100029	0.369944	3.46587	-0.681189	ENSG00000005810-MYCBP2	31.2366	7376
myeloid	1	covid1	ZFAND3	2.1649	4	0.000876531	0.0813746	0.398706	0.169292	0.628121	3.45939	-0.699165	ENSG00000156639-ZFAND3	10.0549	5958
myeloid	1	covid1	MPHOSPH8	3.5262	5	0.000877089	0.0813746	0.26015	0.110452	0.409849	3.45919	-0.699713	ENSG00000196199-MPHOSPH8	26.7216	7113
myeloid	2	(Intercept)	S100A4	9.60098	5	1.4692e-101	5.88268e-98	9.5647	9.45051	9.6789	166.736	211.66	ENSG00000196154-S100A4	99.7915	7
myeloid	2	(Intercept)	ACTB	10.2194	5	1.64989e-101	5.88268e-98	10.2291	10.1068	10.3514	166.489	211.575	ENSG00000075624-ACTB	99.9679	4
myeloid	2	(Intercept)	RPL41	10.0928	5	2.01393e-101	5.88268e-98	10.1863	10.0641	10.3084	166.064	211.43	ENSG00000229117-RPL41	99.9599	5
myeloid	2	(Intercept)	S100A6	9.81603	5	3.32823e-100	7.29132e-97	9.78233	9.66076	9.90389	160.196	209.364	ENSG00000197956-S100A6	99.8156	6
myeloid	2	(Intercept)	RPLP1	10.3776	5	3.95345e-99	6.92881e-96	10.4636	10.3294	10.5978	155.191	207.508	ENSG00000137818-RPLP1	99.9759	3
myeloid	2	(Intercept)	FTL	10.9601	5	8.51884e-99	1.24418e-95	11.0122	10.8696	11.1549	153.67	206.926	ENSG00000087086-FTL	99.9759	1
myeloid	2	(Intercept)	PTMA	8.28962	5	2.33262e-97	2.9201e-94	8.33728	8.22459	8.44997	147.28	204.385	ENSG00000187514-PTMA	97.5946	35
myeloid	2	(Intercept)	RPL32	9.24899	5	9.87656e-97	1.08185e-93	9.36092	9.23203	9.48982	144.577	203.261	ENSG00000144713-RPL32	99.7033	14
myeloid	2	(Intercept)	FAU	8.65909	5	2.27468e-96	2.21478e-93	8.70789	8.58669	8.82908	143.037	202.607	ENSG00000149806-FAU	99.0699	29
myeloid	2	(Intercept)	RPL34	9.38334	5	3.45907e-96	3.03118e-93	9.46469	9.33226	9.59713	142.27	202.277	ENSG00000109475-RPL34	99.7996	12
myeloid	2	(Intercept)	RPL30	9.0847	5	8.57467e-96	6.06687e-93	9.13662	9.00727	9.26597	140.622	201.56	ENSG00000156482-RPL30	99.7033	21
myeloid	2	(Intercept)	RPL37	8.56699	5	8.95231e-96	6.06687e-93	8.60331	8.48145	8.72518	140.544	201.526	ENSG00000145592-RPL37	98.3964	32
myeloid	2	(Intercept)	SERF2	8.12843	5	9.40037e-96	6.06687e-93	8.18643	8.0704	8.30246	140.456	201.487	ENSG00000140264-SERF2	96.9291	45
myeloid	2	(Intercept)	RPS28	9.43373	5	9.69259e-96	6.06687e-93	9.51835	9.38339	9.65331	140.401	201.463	ENSG00000233927-RPS28	99.8156	11
myeloid	2	(Intercept)	PFN1	8.12849	5	2.25357e-95	1.31654e-92	8.18291	8.06562	8.3002	138.888	200.793	ENSG00000108518-PFN1	96.6645	46
myeloid	2	(Intercept)	ATP5F1E	8.38673	5	2.63192e-95	1.44147e-92	8.38116	8.26079	8.50153	138.611	200.669	ENSG00000124172-ATP5F1E	98.228	37
myeloid	2	(Intercept)	RPL19	8.89529	5	3.29661e-95	1.69931e-92	8.9451	8.81626	9.07394	138.211	200.489	ENSG00000108298-RPL19	99.4147	26
myeloid	2	(Intercept)	RPS13	9.13213	5	4.22329e-95	2.05604e-92	9.20762	9.07457	9.34067	137.772	200.292	ENSG00000110700-RPS13	99.559	20
myeloid	2	(Intercept)	RPL11	8.92936	5	6.08764e-95	2.80769e-92	8.97147	8.84122	9.10171	137.127	199.999	ENSG00000142676-RPL11	99.4628	25
myeloid	2	(Intercept)	RPS15	8.72905	5	1.02231e-94	4.47926e-92	8.84333	8.71408	8.97257	136.217	199.584	ENSG00000115268-RPS15	98.9978	28
myeloid	2	(Intercept)	B2M	9.55968	5	1.07986e-94	4.50611e-92	9.50263	9.36365	9.64161	136.122	199.54	ENSG00000166710-B2M	99.8477	15
myeloid	2	(Intercept)	RPS24	9.36644	5	1.25038e-94	4.98049e-92	9.49726	9.3581	9.63642	135.866	199.422	ENSG00000138326-RPS24	99.8076	16
myeloid	2	(Intercept)	RPL35A	8.38783	5	1.48078e-94	5.64178e-92	8.44222	8.31825	8.56619	135.571	199.286	ENSG00000182899-RPL35A	97.9153	36
myeloid	2	(Intercept)	RPL28	9.55557	5	3.06109e-94	1.11768e-91	9.62475	9.4821	9.76741	134.312	198.701	ENSG00000108107-RPL28	99.9359	13
myeloid	2	(Intercept)	RPL13	9.26139	5	3.27826e-94	1.1491e-91	9.35721	9.21839	9.49602	134.194	198.646	ENSG00000167526-RPL13	99.6953	18
myeloid	2	(Intercept)	RPS7	8.31598	5	3.90383e-94	1.31574e-91	8.36856	8.24413	8.49298	133.894	198.505	ENSG00000171863-RPS7	97.763	42
myeloid	2	(Intercept)	RPS23	8.70733	5	4.95828e-94	1.60924e-91	8.83883	8.70701	8.97065	133.483	198.311	ENSG00000186468-RPS23	98.8855	30
myeloid	2	(Intercept)	EEF1A1	9.45349	5	6.61095e-94	2.06899e-91	9.48344	9.34148	9.6254	132.991	198.078	ENSG00000156508-EEF1A1	99.7675	17
myeloid	2	(Intercept)	RPS14	8.93299	5	7.11626e-94	2.15034e-91	9.03834	8.90291	9.17376	132.865	198.019	ENSG00000164587-RPS14	99.2463	27
myeloid	2	(Intercept)	S100A8	11.4393	5	2.73854e-93	7.99926e-91	11.318	11.1455	11.4906	130.585	196.922	ENSG00000143546-S100A8	99.9599	2
myeloid	2	(Intercept)	RPL18	8.34788	5	4.72992e-93	1.33704e-90	8.44214	8.31254	8.57175	129.672	196.475	ENSG00000063177-RPL18	98.0035	43
myeloid	2	(Intercept)	RPS27A	8.61631	5	5.80989e-93	1.57335e-90	8.72613	8.59181	8.86045	129.329	196.307	ENSG00000143947-RPS27A	98.8855	34
myeloid	2	(Intercept)	RPS12	9.37006	5	5.92498e-93	1.57335e-90	9.45725	9.31164	9.60287	129.297	196.291	ENSG00000112306-RPS12	99.7915	19
myeloid	2	(Intercept)	RPL39	9.8085	5	7.34766e-93	1.89375e-90	9.9378	9.78437	10.0912	128.94	196.115	ENSG00000198918-RPL39	99.9038	10
myeloid	2	(Intercept)	EIF1	7.81532	5	8.05456e-93	2.01663e-90	7.86095	7.73944	7.98246	128.788	196.039	ENSG00000173812-EIF1	94.4917	61
myeloid	2	(Intercept)	TMSB10	10.0868	5	8.84277e-93	2.15248e-90	10.1539	9.99678	10.3111	128.633	195.963	ENSG00000034510-TMSB10	99.9359	9
myeloid	2	(Intercept)	RPS21	8.13627	5	3.34988e-92	7.93378e-90	8.21883	8.08944	8.34822	126.451	194.866	ENSG00000171858-RPS21	97.0013	52
myeloid	2	(Intercept)	MYL6	7.55049	5	4.06099e-92	9.36485e-90	7.55005	7.43089	7.66921	126.138	194.707	ENSG00000092841-MYL6	92.2386	76
myeloid	2	(Intercept)	TYROBP	8.89761	5	6.02678e-92	1.35417e-89	8.90766	8.76637	9.04896	125.5	194.38	ENSG00000011600-TYROBP	99.126	33
myeloid	2	(Intercept)	OAZ1	7.88791	5	1.24067e-91	2.718e-89	7.8694	7.7434	7.99539	124.341	193.781	ENSG00000104904-OAZ1	95.4699	64
myeloid	2	(Intercept)	AIF1	7.74117	5	3.51549e-91	7.40985e-89	7.76424	7.63826	7.89023	122.688	192.913	ENSG00000204472-AIF1	93.6017	70
myeloid	2	(Intercept)	RPS8	8.97513	5	3.55145e-91	7.40985e-89	9.04705	8.90024	9.19387	122.672	192.904	ENSG00000142937-RPS8	99.3345	31
myeloid	2	(Intercept)	RPS6	7.8093	5	4.68437e-91	9.54632e-89	7.88386	7.75546	8.01226	122.236	192.673	ENSG00000137154-RPS6	93.8743	66
myeloid	2	(Intercept)	RPL36	8.10374	5	6.77895e-91	1.34001e-88	8.19404	8.05995	8.32812	121.657	192.364	ENSG00000130255-RPL36	96.7848	57
myeloid	2	(Intercept)	PFDN5	7.8297	5	6.88123e-91	1.34001e-88	7.90038	7.77108	8.02969	121.633	192.351	ENSG00000123349-PFDN5	95.0289	65
myeloid	2	(Intercept)	RPL10	9.38968	5	1.05163e-90	2.00336e-88	9.47708	9.32112	9.63304	120.972	191.995	ENSG00000147403-RPL10	99.6713	24
myeloid	2	(Intercept)	RPL7A	7.99752	5	1.35128e-90	2.42852e-88	8.07565	7.94232	8.20897	120.583	191.785	ENSG00000148303-RPL7A	95.4137	59
myeloid	2	(Intercept)	RPS25	7.56888	5	1.35618e-90	2.42852e-88	7.66003	7.53356	7.78649	120.577	191.782	ENSG00000118181-RPS25	92.2947	77
myeloid	2	(Intercept)	RPL29	8.4411	5	1.35795e-90	2.42852e-88	8.51006	8.36956	8.65057	120.575	191.781	ENSG00000162244-RPL29	97.787	48
myeloid	2	(Intercept)	SH3BGRL3	8.63337	5	1.54096e-90	2.70069e-88	8.72206	8.57782	8.8663	120.379	191.674	ENSG00000142669-SH3BGRL3	98.4926	40
myeloid	2	(Intercept)	RPS19	8.39302	5	1.81223e-90	3.11383e-88	8.50299	8.36208	8.6439	120.128	191.538	ENSG00000105372-RPS19	97.8752	49
myeloid	2	(Intercept)	CFL1	7.58062	5	1.92872e-90	3.25026e-88	7.5777	7.45202	7.70337	120.032	191.486	ENSG00000172757-CFL1	91.4208	81
myeloid	2	(Intercept)	UBA52	7.79187	5	2.43192e-90	4.02093e-88	7.83407	7.70375	7.96439	119.675	191.29	ENSG00000221983-UBA52	94.1228	68
myeloid	2	(Intercept)	H3F3A	7.63687	5	3.2166e-90	5.21982e-88	7.64538	7.51774	7.77302	119.246	191.055	ENSG00000163041-H3F3A	92.2707	79
myeloid	2	(Intercept)	RPL24	7.50621	5	6.18513e-90	9.8546e-88	7.58611	7.45839	7.71382	118.247	190.503	ENSG00000114391-RPL24	91.4689	82
myeloid	2	(Intercept)	RPL18A	8.67378	5	6.97898e-90	1.09209e-87	8.79093	8.6427	8.93916	118.064	190.401	ENSG00000105640-RPL18A	98.8133	39
myeloid	2	(Intercept)	RPL14	7.72243	5	1.91916e-89	2.95045e-87	7.79362	7.66048	7.92675	116.538	189.543	ENSG00000188846-RPL14	93.7941	75
myeloid	2	(Intercept)	RPL9	7.74901	5	2.30711e-89	3.48573e-87	7.84132	7.70705	7.97559	116.262	189.386	ENSG00000163682-RPL9	94.0186	73
myeloid	2	(Intercept)	RPLP2	8.34602	5	2.64161e-89	3.92347e-87	8.42045	8.27601	8.56488	116.06	189.271	ENSG00000177600-RPLP2	97.771	54
myeloid	2	(Intercept)	RPS3	7.97384	5	4.08471e-89	5.96571e-87	8.03886	7.90019	8.17752	115.411	188.9	ENSG00000149273-RPS3	95.4939	67
myeloid	2	(Intercept)	RPL12	8.64138	5	4.46373e-89	6.41241e-87	8.74912	8.59803	8.90021	115.28	188.824	ENSG00000197958-RPL12	98.9496	44
myeloid	2	(Intercept)	TPT1	8.89445	5	1.06796e-88	1.50944e-86	8.9147	8.75901	9.07038	113.993	188.079	ENSG00000133112-TPT1	99.1501	38
myeloid	2	(Intercept)	RPL3	7.2683	5	1.08563e-88	1.51006e-86	7.34847	7.22011	7.47683	113.969	188.065	ENSG00000100316-RPL3	86.0006	88
myeloid	2	(Intercept)	RPL6	8.15067	5	1.44157e-88	1.97383e-86	8.22314	8.07898	8.3673	113.554	187.822	ENSG00000089009-RPL6	96.0872	60
myeloid	2	(Intercept)	RPL23A	6.85603	5	1.56463e-88	2.10936e-86	6.88603	6.76518	7.00688	113.435	187.752	ENSG00000198242-RPL23A	80.2277	106
myeloid	2	(Intercept)	ATP5MC2	7.20448	5	2.43175e-88	3.2287e-86	7.2681	7.13982	7.39638	112.793	187.374	ENSG00000135390-ATP5MC2	87.6604	93
myeloid	2	(Intercept)	FTH1	9.80352	5	3.21825e-88	4.20918e-86	9.75099	9.57827	9.92371	112.387	187.133	ENSG00000167996-FTH1	99.7514	23
myeloid	2	(Intercept)	RPL15	7.46052	5	4.46515e-88	5.75413e-86	7.53529	7.40125	7.66933	111.915	186.852	ENSG00000174748-RPL15	89.7691	86
myeloid	2	(Intercept)	S100A11	8.04522	5	7.23562e-88	9.18924e-86	8.0359	7.89207	8.17974	111.222	186.436	ENSG00000163191-S100A11	95.1652	69
myeloid	2	(Intercept)	COX4I1	7.29685	5	8.44353e-88	1.05701e-85	7.33528	7.20373	7.46684	111.001	186.303	ENSG00000131143-COX4I1	88.4862	92
myeloid	2	(Intercept)	RPS11	6.88813	5	2.2136e-87	2.73208e-85	6.98756	6.86068	7.11445	109.633	185.47	ENSG00000142534-RPS11	81.3422	104
myeloid	2	(Intercept)	S100A9	10.906	5	2.51508e-87	3.06106e-85	10.7701	10.5742	10.966	109.453	185.36	ENSG00000163220-S100A9	99.6312	8
myeloid	2	(Intercept)	RPL31	6.53031	5	2.92128e-87	3.50673e-85	6.55466	6.43521	6.67411	109.242	185.23	ENSG00000071082-RPL31	73.9416	123
myeloid	2	(Intercept)	RPS4X	8.06604	5	3.48693e-87	4.12919e-85	8.27159	8.12051	8.42267	108.994	185.077	ENSG00000198034-RPS4X	95.6783	62
myeloid	2	(Intercept)	RPS15A	8.56655	5	1.25587e-86	1.46736e-84	8.63754	8.47715	8.79792	107.211	183.963	ENSG00000134419-RPS15A	98.5568	55
myeloid	2	(Intercept)	RPS3A	8.51762	5	2.48191e-86	2.86171e-84	8.55823	8.39791	8.71855	106.274	183.369	ENSG00000145425-RPS3A	98.2681	58
myeloid	2	(Intercept)	CST3	8.77482	5	3.40117e-86	3.87071e-84	8.79053	8.62519	8.95586	105.844	183.094	ENSG00000101439-CST3	98.8454	51
myeloid	2	(Intercept)	RPS27	8.70617	5	3.47938e-86	3.90895e-84	8.71997	8.55591	8.88403	105.813	183.074	ENSG00000177954-RPS27	98.9416	53
myeloid	2	(Intercept)	ACTG1	7.49551	5	4.0033e-86	4.44062e-84	7.5507	7.40838	7.69301	105.622	182.951	ENSG00000184009-ACTG1	88.8951	89
myeloid	2	(Intercept)	COX7C	6.51175	5	4.21194e-86	4.61365e-84	6.56496	6.44114	6.68877	105.553	182.907	ENSG00000127184-COX7C	74.9198	125
myeloid	2	(Intercept)	LST1	7.1531	5	5.20913e-86	5.63551e-84	7.18376	7.0479	7.31962	105.265	182.721	ENSG00000204482-LST1	87.2595	101
myeloid	2	(Intercept)	RPL8	8.28451	5	6.31744e-86	6.75118e-84	8.37043	8.21173	8.52912	105.004	182.552	ENSG00000161016-RPL8	97.4743	63
myeloid	2	(Intercept)	LAPTM5	6.58153	5	6.75103e-86	7.12762e-84	6.58379	6.45887	6.70872	104.914	182.494	ENSG00000162511-LAPTM5	75.5532	124
myeloid	2	(Intercept)	TMA7	6.48778	5	7.81086e-86	8.1484e-84	6.50783	6.38411	6.63155	104.717	182.366	ENSG00000232112-TMA7	74.5911	128
myeloid	2	(Intercept)	RPL22	7.64262	5	7.9326e-86	8.17805e-84	7.7026	7.55614	7.84906	104.696	182.352	ENSG00000116251-RPL22	92.2386	87
myeloid	2	(Intercept)	H3F3B	7.25981	5	1.13734e-85	1.1589e-83	7.23688	7.09863	7.37513	104.212	182.036	ENSG00000132475-H3F3B	88.1655	99
myeloid	2	(Intercept)	RACK1	7.40161	5	1.4355e-85	1.4459e-83	7.41735	7.27523	7.55947	103.9	181.832	ENSG00000204628-RACK1	88.8149	96
myeloid	2	(Intercept)	COX6B1	6.37125	5	1.97664e-85	1.96833e-83	6.43264	6.30888	6.5564	103.472	181.551	ENSG00000126267-COX6B1	71.9933	134
myeloid	2	(Intercept)	TMSB4X	10.0867	5	2.62249e-85	2.57254e-83	10.0726	9.87805	10.2671	103.096	181.302	ENSG00000205542-TMSB4X	99.9599	22
myeloid	2	(Intercept)	RPL21	7.89759	5	2.64211e-85	2.57254e-83	7.9499	7.79638	8.10343	103.086	181.295	ENSG00000122026-RPL21	95.3496	84
myeloid	2	(Intercept)	VIM	8.16687	5	4.56338e-85	4.39438e-83	8.04725	7.89075	8.20376	102.363	180.814	ENSG00000026025-VIM	93.8663	80
myeloid	2	(Intercept)	GABARAP	7.30418	5	5.90278e-85	5.6224e-83	7.30101	7.15854	7.44347	102.024	180.587	ENSG00000170296-GABARAP	87.6042	98
myeloid	2	(Intercept)	ELOB	6.7119	5	7.99258e-85	7.53107e-83	6.74689	6.61472	6.87905	101.627	180.319	ENSG00000103363-ELOB	80.0834	122
myeloid	2	(Intercept)	ATP5MG	6.89856	5	1.14968e-84	1.07177e-82	6.96907	6.83191	7.10623	101.152	179.998	ENSG00000167283-ATP5MG	82.8335	114
myeloid	2	(Intercept)	GMFG	6.10935	5	1.9731e-84	1.82003e-82	6.09774	5.9769	6.21859	100.45	179.519	ENSG00000130755-GMFG	65.7553	152
myeloid	2	(Intercept)	PPIA	6.46282	5	5.96565e-84	5.44552e-82	6.58524	6.45286	6.71762	99.0284	178.537	ENSG00000196262-PPIA	72.2498	131
myeloid	2	(Intercept)	RPL5	7.18096	5	6.54163e-84	5.90972e-82	7.22992	7.08441	7.37544	98.9108	178.455	ENSG00000122406-RPL5	85.1427	107
myeloid	2	(Intercept)	ARPC2	6.3906	5	8.43198e-84	7.53974e-82	6.37594	6.24719	6.50468	98.5878	178.23	ENSG00000163466-ARPC2	70.9429	142
myeloid	2	(Intercept)	GAPDH	8.25957	5	8.6521e-84	7.65842e-82	8.2379	8.0715	8.4043	98.555	178.207	ENSG00000111640-GAPDH	95.3416	78
myeloid	2	(Intercept)	GSTP1	7.24323	5	9.90064e-84	8.67593e-82	7.36982	7.22069	7.51894	98.3839	178.087	ENSG00000084207-GSTP1	86.3053	102
myeloid	2	genderM	XIST	2.89987	4	1.82139e-50	1.59609e-46	-3.76225	-3.97009	-3.55441	-36.036	80.4724	ENSG00000229807-XIST	16.5731	1
myeloid	2	genderM	EIF1AY	1.27903	2	4.06113e-40	1.77938e-36	2.42518	2.23877	2.61158	25.9001	67.212	ENSG00000198692-EIF1AY	4.36979	3
myeloid	2	genderM	RPS4Y1	3.53846	5	6.38168e-40	1.86409e-36	3.92811	3.62423	4.23199	25.7337	66.9261	ENSG00000129824-RPS4Y1	28.0308	2
myeloid	2	genderM	DDX3Y	1.21561	2	6.38964e-30	1.39981e-26	2.02743	1.80631	2.24854	18.2534	50.8349	ENSG00000067048-DDX3Y	3.75241	4
myeloid	2	genderM	UTY	1.09538	2	1.74858e-26	3.06456e-23	2.02687	1.77567	2.27806	16.0632	44.6864	ENSG00000183878-UTY	3.58403	5
myeloid	2	genderM	KDM5D	0.754353	1	6.4406e-26	9.4065e-23	1.40567	1.22763	1.58371	15.7175	43.6473	ENSG00000012817-KDM5D	1.62765	6
myeloid	2	genderM	EIF1AX	3.48363	5	1.12434e-11	1.40752e-08	-0.732099	-0.915271	-0.548927	-7.95666	15.6248	ENSG00000173674-EIF1AX	16.4288	7
myeloid	2	genderM	RPS4X	8.06604	5	5.07392e-05	0.0555785	-0.262686	-0.384601	-0.140771	-4.28943	1.81123	ENSG00000198034-RPS4X	95.6783	3872
myeloid	2	genderM	IFT27	1.47077	2	0.000132718	0.129223	-0.475225	-0.71052	-0.23993	-4.02074	0.951194	ENSG00000100360-IFT27	3.38358	4081
myeloid	2	genderM	ARMC5	0.790368	1	0.000178059	0.156033	-0.455396	-0.685692	-0.2251	-3.93662	0.6891	ENSG00000140691-ARMC5	1.35504	5375
myeloid	2	genderM	ZPR1	1.60525	3	0.000282707	0.225215	-0.435844	-0.664047	-0.207641	-3.80216	0.277697	ENSG00000109917-ZPR1	3.58403	7423
myeloid	2	genderM	PPDPF	5.96059	5	0.000423023	0.305129	-0.280595	-0.432279	-0.128911	-3.68264	-0.0799678	ENSG00000125534-PPDPF	60.287	8530
myeloid	2	genderM	KDM6A	1.94409	3	0.000452662	0.305129	-0.498587	-0.769608	-0.227565	-3.66233	-0.139968	ENSG00000147050-KDM6A	5.33194	7995
myeloid	2	genderM	PAN2	1.16462	2	0.000724046	0.434887	-0.398449	-0.623824	-0.173074	-3.51956	-0.55527	ENSG00000135473-PAN2	2.26908	6374
myeloid	2	genderM	DPF2	1.69531	3	0.000744414	0.434887	-0.418202	-0.655326	-0.181079	-3.51101	-0.57975	ENSG00000133884-DPF2	3.99294	6147
myeloid	2	genderM	CYSLTR2	0.7323	1	0.00112887	0.618271	0.398165	0.163738	0.632592	3.38124	-0.946403	ENSG00000152207-CYSLTR2	1.44323	4760
myeloid	2	genderM	VPS9D1	1.66835	3	0.00123528	0.636748	-0.381892	-0.608648	-0.155136	-3.35276	-1.02552	ENSG00000075399-VPS9D1	4.02502	4609
myeloid	2	genderM	ZFX	1.93372	3	0.00137991	0.671788	-0.382134	-0.611443	-0.152826	-3.31754	-1.12269	ENSG00000005889-ZFX	5.18762	4267
myeloid	2	genderM	NSRP1	2.65076	4	0.0014985	0.676987	-0.349217	-0.560452	-0.137982	-3.29117	-1.19496	ENSG00000126653-NSRP1	8.64336	4369
myeloid	2	genderM	DNPH1	2.05392	3	0.00157083	0.676987	-0.388946	-0.6253	-0.152593	-3.27603	-1.23625	ENSG00000112667-DNPH1	5.43618	3836
myeloid	2	genderM	HAGH	2.06612	3	0.00162236	0.676987	0.344799	0.134606	0.554992	3.26564	-1.26451	ENSG00000063854-HAGH	5.77293	4214
myeloid	2	genderM	ARSD	1.92446	3	0.00184579	0.735213	-0.441781	-0.714583	-0.168979	-3.22389	-1.37738	ENSG00000006756-ARSD	4.72258	2763
myeloid	2	genderM	SDHAF3	1.23985	2	0.00213334	0.781927	-0.395585	-0.643495	-0.147675	-3.17663	-1.50382	ENSG00000196636-SDHAF3	2.68602	2873
myeloid	2	genderM	RNF26	0.920129	1	0.00216999	0.781927	-0.390664	-0.635922	-0.145407	-3.17104	-1.51868	ENSG00000173456-RNF26	1.66774	2885
myeloid	2	genderM	TMEM38A	0.716066	1	0.00223076	0.781927	-0.372445	-0.606936	-0.137954	-3.16196	-1.54277	ENSG00000072954-TMEM38A	1.34702	3027
myeloid	2	genderM	PELI3	0.678497	1	0.00263013	0.84778	0.321408	0.115503	0.527314	3.10749	-1.68624	ENSG00000174516-PELI3	1.23477	3307
myeloid	2	genderM	TAB1	1.11464	2	0.00267155	0.84778	0.400915	0.143645	0.658186	3.10229	-1.69983	ENSG00000100324-TAB1	2.18089	2202
myeloid	2	genderM	CLEC4G	0.901965	1	0.00280233	0.84778	0.387588	0.137585	0.637591	3.08636	-1.7414	ENSG00000182566-CLEC4G	1.93233	2259
myeloid	2	genderM	BCL7B	1.85005	3	0.00280562	0.84778	0.338887	0.12027	0.557505	3.08596	-1.74242	ENSG00000106635-BCL7B	4.69051	2904
myeloid	2	genderM	AL139246.5	1.34955	2	0.00292218	0.853569	0.38566	0.135767	0.635553	3.07235	-1.7778	ENSG00000272449-AL139246.5	3.10295	2170
myeloid	2	genderM	NOP16	1.21612	2	0.00314759	0.889753	-0.381794	-0.631208	-0.13238	-3.04739	-1.84233	ENSG00000048162-NOP16	2.39737	2038
myeloid	2	genderM	PUDP	1.30442	2	0.00359466	0.948473	-0.336602	-0.559786	-0.113419	-3.00245	-1.95749	ENSG00000130021-PUDP	2.62989	2376
myeloid	2	genderM	SMG6	1.25523	2	0.00374692	0.948473	-0.377734	-0.629374	-0.126095	-2.98832	-1.99341	ENSG00000070366-SMG6	2.47755	1712
myeloid	2	genderM	SLC38A10	3.19941	5	0.00393215	0.948473	-0.273413	-0.456567	-0.09026	-2.97184	-2.03517	ENSG00000157637-SLC38A10	13.1254	3188
myeloid	2	genderM	VPS54	1.24932	2	0.00396858	0.948473	0.349779	0.115221	0.584337	2.96868	-2.04315	ENSG00000143952-VPS54	2.75016	1965
myeloid	2	genderM	KCNK6	2.55743	4	0.0040583	0.948473	-0.273241	-0.456949	-0.0895344	-2.96102	-2.06248	ENSG00000099337-KCNK6	8.3467	3122
myeloid	2	genderM	CLTC	3.83435	5	0.00411845	0.948473	-0.309063	-0.517209	-0.100917	-2.95597	-2.0752	ENSG00000141367-CLTC	20.3736	2521
myeloid	2	genderM	MARCO	1.60963	3	0.00414419	0.948473	-0.500569	-0.837933	-0.163205	-2.95383	-2.08058	ENSG00000019169-MARCO	3.81655	221
myeloid	2	genderM	TBCD	1.85208	3	0.00425736	0.948473	-0.327349	-0.548663	-0.106034	-2.94456	-2.10386	ENSG00000141556-TBCD	4.3297	2143
myeloid	2	genderM	BCL2	0.888161	1	0.00432944	0.948473	-0.386072	-0.647603	-0.124542	-2.93878	-2.11837	ENSG00000171791-BCL2	1.73188	1303
myeloid	2	genderM	LRRC37B	0.577006	1	0.00460983	0.95219	-0.295994	-0.497995	-0.0939933	-2.91709	-2.17254	ENSG00000185158-LRRC37B	1.08242	2501
myeloid	2	genderM	TFRC	1.47683	2	0.00461395	0.95219	-0.414702	-0.697745	-0.131659	-2.91678	-2.17331	ENSG00000072274-TFRC	3.45574	807
myeloid	2	genderM	TCOF1	1.48379	2	0.00467239	0.95219	-0.377412	-0.63539	-0.119435	-2.91242	-2.18417	ENSG00000070814-TCOF1	3.23926	1263
myeloid	2	genderM	HELQ	1.11955	2	0.00482369	0.960683	-0.302795	-0.510558	-0.095032	-2.90136	-2.21165	ENSG00000163312-HELQ	2.16485	2299
myeloid	2	genderM	STEAP4	1.99577	3	0.00495004	0.963937	-0.483507	-0.816298	-0.150717	-2.89236	-2.23394	ENSG00000127954-STEAP4	5.67672	140
myeloid	2	genderM	UPP1	3.78512	5	0.00556758	0.997724	-0.230981	-0.392256	-0.0697064	-2.85122	-2.33514	ENSG00000183696-UPP1	20.0609	3331
myeloid	2	genderM	ITGB2	6.45784	5	0.00561548	0.997724	-0.299857	-0.509443	-0.0902705	-2.84821	-2.34251	ENSG00000160255-ITGB2	70.3496	2047
myeloid	2	genderM	PI4KB	1.93086	3	0.00567115	0.997724	0.299491	0.0899048	0.509076	2.84473	-2.35099	ENSG00000143393-PI4KB	4.93105	2034
myeloid	2	genderM	VMAC	0.707639	1	0.00593345	0.997724	0.299632	0.088765	0.510499	2.82878	-2.38984	ENSG00000187650-VMAC	1.33098	1952
myeloid	2	genderM	EIF4G1	2.91927	4	0.00642755	0.997724	-0.35195	-0.602145	-0.101756	-2.80042	-2.45849	ENSG00000114867-EIF4G1	10.8082	1025
myeloid	2	genderM	SCAPER	1.48261	2	0.00653699	0.997724	-0.366846	-0.62819	-0.105502	-2.79441	-2.47297	ENSG00000140386-SCAPER	3.33547	766
myeloid	2	genderM	FBXL4	0.970682	1	0.00656091	0.997724	-0.315536	-0.540432	-0.0906406	-2.79311	-2.4761	ENSG00000112234-FBXL4	1.83611	1540
myeloid	2	genderM	GALNT3	0.763403	1	0.00656723	0.997724	0.303567	0.0871759	0.519959	2.79277	-2.47693	ENSG00000115339-GALNT3	1.37909	1720
myeloid	2	genderM	THOC1	1.14905	2	0.00670665	0.997724	-0.311419	-0.534005	-0.0888335	-2.78528	-2.49493	ENSG00000079134-THOC1	2.22899	1565
myeloid	2	genderM	CMTM2	1.52068	3	0.00692338	0.997724	0.365463	0.103179	0.627746	2.77391	-2.52218	ENSG00000140932-CMTM2	3.34349	694
myeloid	2	genderM	SGSM2	1.23484	2	0.00693662	0.997724	-0.309807	-0.532203	-0.0874113	-2.77322	-2.52381	ENSG00000141258-SGSM2	2.5898	1537
myeloid	2	genderM	MTG1	1.32927	2	0.00712383	0.997724	0.37452	0.104741	0.644299	2.76368	-2.54661	ENSG00000148824-MTG1	2.92656	539
myeloid	2	genderM	FDX1	2.35345	4	0.0071858	0.997724	0.265391	0.0740061	0.456776	2.76057	-2.55402	ENSG00000137714-FDX1	6.75914	2224
myeloid	2	genderM	CAMSAP1	0.887611	1	0.00721425	0.997724	-0.335754	-0.578005	-0.0935027	-2.75915	-2.55741	ENSG00000130559-CAMSAP1	1.58756	1063
myeloid	2	genderM	PCGF5	2.70063	4	0.00735962	0.997724	0.303946	0.0840731	0.523819	2.75198	-2.57447	ENSG00000180628-PCGF5	9.39705	1532
myeloid	2	genderM	PRPF39	0.90639	1	0.00773462	0.997724	-0.344204	-0.59483	-0.0935766	-2.73406	-2.61696	ENSG00000185246-PRPF39	1.71584	815
myeloid	2	genderM	DUSP7	1.15523	2	0.00803631	0.997724	0.326932	0.0876691	0.566195	2.72021	-2.64964	ENSG00000164086-DUSP7	2.33323	1023
myeloid	2	genderM	TMC6	2.31875	4	0.00804224	0.997724	-0.257264	-0.445559	-0.0689685	-2.71994	-2.65027	ENSG00000141524-TMC6	6.89545	2199
myeloid	2	genderM	GHITM	3.59089	5	0.0082338	0.997724	0.234202	0.0622457	0.406157	2.7114	-2.67036	ENSG00000165678-GHITM	17.9201	2633
myeloid	2	genderM	ITGAL	3.24759	5	0.00847014	0.997724	-0.360534	-0.626254	-0.0948131	-2.7011	-2.6945	ENSG00000005844-ITGAL	13.9432	457
myeloid	2	genderM	RGS12	0.651985	1	0.00860622	0.997724	-0.308395	-0.536179	-0.0806118	-2.69529	-2.70809	ENSG00000159788-RGS12	1.01026	1199
myeloid	2	genderM	SMAD4	1.62243	3	0.00861659	0.997724	0.384776	0.100531	0.669022	2.69485	-2.70912	ENSG00000141646-SMAD4	3.80051	218
myeloid	2	genderM	MXD3	2.32952	4	0.00869132	0.997724	-0.334858	-0.582516	-0.087199	-2.6917	-2.71648	ENSG00000213347-MXD3	7.36049	757
myeloid	2	genderM	TRAP1	1.08	2	0.00898737	0.997724	-0.345133	-0.601557	-0.0887079	-2.67946	-2.74502	ENSG00000126602-TRAP1	1.99647	565
myeloid	2	genderM	TRPM4	0.911962	1	0.00911079	0.997724	-0.359182	-0.626544	-0.0918203	-2.67446	-2.75663	ENSG00000130529-TRPM4	1.61161	392
myeloid	2	genderM	PRKCB	4.12315	5	0.00933805	0.997724	-0.250753	-0.438037	-0.0634684	-2.66541	-2.7776	ENSG00000166501-PRKCB	23.5568	2086
myeloid	2	genderM	MRPL20	4.17767	5	0.00957691	0.997724	-0.189081	-0.330797	-0.0473646	-2.65612	-2.79909	ENSG00000242485-MRPL20	24.8958	3416
myeloid	2	genderM	PSTPIP1	3.98535	5	0.00970921	0.997724	0.210091	0.0523274	0.367855	2.65107	-2.81075	ENSG00000140368-PSTPIP1	22.322	2903
myeloid	2	genderM	PIGM	1.28941	2	0.00976468	0.997724	-0.349633	-0.612392	-0.0868748	-2.64897	-2.8156	ENSG00000143315-PIGM	2.61386	411
myeloid	2	genderM	ATP6AP2	4.26262	5	0.00992117	0.997724	0.193741	0.0478163	0.339666	2.6431	-2.82911	ENSG00000182220-ATP6AP2	26.0423	3249
myeloid	2	genderM	ABCC5	1.28472	2	0.0103493	0.997724	-0.345015	-0.606425	-0.0836045	-2.62746	-2.86499	ENSG00000114770-ABCC5	2.72611	401
myeloid	2	genderM	MRE11	1.63355	3	0.0105109	0.997724	-0.31212	-0.549125	-0.0751144	-2.6217	-2.87815	ENSG00000020922-MRE11	3.72835	828
myeloid	2	genderM	TSC22D3	4.96194	5	0.0105682	0.997724	0.246535	0.0591864	0.433883	2.61968	-2.88276	ENSG00000157514-TSC22D3	39.0234	1998
myeloid	2	genderM	ZNF438	1.10643	2	0.0108376	0.997724	-0.321996	-0.567567	-0.0764248	-2.61032	-2.9041	ENSG00000183621-ZNF438	2.14881	626
myeloid	2	genderM	IPO8	1.78138	3	0.0109967	0.997724	-0.278466	-0.491281	-0.06565	-2.60488	-2.91646	ENSG00000133704-IPO8	4.33772	1340
myeloid	2	genderM	NFU1	1.56043	3	0.0110275	0.997724	0.304372	0.0716645	0.53708	2.60384	-2.91883	ENSG00000169599-NFU1	3.47178	879
myeloid	2	genderM	SMC1A	2.98583	4	0.0110346	0.997724	-0.25212	-0.444896	-0.0593439	-2.6036	-2.91937	ENSG00000072501-SMC1A	11.145	1812
myeloid	2	genderM	IFI16	3.95609	5	0.0110569	0.997724	-0.244666	-0.431797	-0.0575352	-2.60285	-2.92109	ENSG00000163565-IFI16	22.0654	1964
myeloid	2	genderM	RPRD1A	1.69553	3	0.0112207	0.997724	-0.311486	-0.550227	-0.0727445	-2.59735	-2.93355	ENSG00000141425-RPRD1A	4.21745	737
myeloid	2	genderM	EFTUD2	2.47879	4	0.0112209	0.997724	-0.28377	-0.501269	-0.0662712	-2.59735	-2.93357	ENSG00000108883-EFTUD2	7.95382	1215
myeloid	2	genderM	BCAS2	1.57857	3	0.0113186	0.997724	0.286192	0.0665629	0.505821	2.59411	-2.94091	ENSG00000116752-BCAS2	3.77646	1161
myeloid	2	genderM	MRPL34	3.11242	5	0.0116546	0.997724	-0.214309	-0.379472	-0.0491466	-2.58315	-2.96568	ENSG00000130312-MRPL34	12.6523	2570
myeloid	2	genderM	ZNF445	1.30101	2	0.0119823	0.997724	-0.303381	-0.538135	-0.0686264	-2.57273	-2.98914	ENSG00000185219-ZNF445	2.73412	768
myeloid	2	genderM	RAD17	1.06686	2	0.0121299	0.997724	0.30443	0.0684412	0.54042	2.56813	-2.9995	ENSG00000152942-RAD17	2.0526	741
myeloid	2	genderM	C7orf50	3.07758	5	0.0122507	0.997724	-0.243519	-0.432566	-0.0544726	-2.56439	-3.00787	ENSG00000146540-C7orf50	12.3717	1843
myeloid	2	genderM	YTHDF3	2.02541	3	0.0124613	0.997724	-0.244583	-0.434932	-0.0542332	-2.55796	-3.02228	ENSG00000185728-YTHDF3	5.37203	1793
myeloid	2	genderM	MPND	0.916	1	0.0125589	0.997724	-0.302772	-0.538679	-0.066864	-2.55501	-3.02887	ENSG00000008382-MPND	1.70783	723
myeloid	2	genderM	CBWD2	2.06432	3	0.0125813	0.997724	0.354179	0.078144	0.630214	2.55434	-3.03038	ENSG00000136682-CBWD2	5.8932	155
myeloid	2	genderM	UBQLN4	0.984444	1	0.0125867	0.997724	-0.317523	-0.565006	-0.0700408	-2.55418	-3.03074	ENSG00000160803-UBQLN4	1.86818	496
myeloid	2	genderM	NUP214	5.01351	5	0.01262	0.997724	-0.160253	-0.285205	-0.0353004	-2.55318	-3.03297	ENSG00000126883-NUP214	40.635	3795
myeloid	2	genderM	TMA16	1.62014	3	0.0126431	0.997724	-0.304238	-0.541523	-0.0669532	-2.55249	-3.03452	ENSG00000198498-TMA16	3.72835	684
myeloid	2	genderM	DPP7	3.85959	5	0.0129843	0.997724	0.176292	0.0382512	0.314333	2.54241	-3.057	ENSG00000176978-DPP7	21.0311	3341
myeloid	2	genderM	RASGEF1B	1.14119	2	0.0130711	0.997724	0.339527	0.0734049	0.60565	2.53988	-3.06263	ENSG00000138670-RASGEF1B	2.41341	224
myeloid	2	genderM	KDM3A	1.3846	2	0.013078	0.997724	0.26607	0.057507	0.474632	2.53968	-3.06307	ENSG00000115548-KDM3A	2.89448	1322
myeloid	2	genderM	TFIP11	1.17146	2	0.0131278	0.997724	-0.29266	-0.522197	-0.0631238	-2.53824	-3.06628	ENSG00000100109-TFIP11	2.29314	832
myeloid	2	age	SOCS4	1.432	2	0.00070367	0.999244	-1.00846	-1.57746	-0.439464	-3.52833	-3.76382	ENSG00000180008-SOCS4	3.06286	8
myeloid	2	age	RNF170	1.14031	2	0.00117315	0.999244	-0.744057	-1.18371	-0.3044	-3.36909	-3.83571	ENSG00000120925-RNF170	2.03656	51
myeloid	2	age	HPS5	1.24901	2	0.00122939	0.999244	0.9429	0.383287	1.50251	3.35427	-3.84231	ENSG00000110756-HPS5	2.8143	11
myeloid	2	age	ADAMTSL4	1.96305	3	0.00132989	0.999244	0.851641	0.342401	1.36088	3.32931	-3.8534	ENSG00000143382-ADAMTSL4	5.41212	20
myeloid	2	age	ATF5	1.90821	3	0.00137066	0.999244	-0.773032	-1.23661	-0.309456	-3.31969	-3.85766	ENSG00000169136-ATF5	4.63438	36
myeloid	2	age	COQ9	1.3214	2	0.00194472	0.999244	0.773927	0.293491	1.25436	3.20689	-3.90711	ENSG00000088682-COQ9	2.97466	32
myeloid	2	age	PNISR	4.2878	5	0.00212967	0.999244	-0.605309	-0.984584	-0.226034	-3.17719	-3.91996	ENSG00000132424-PNISR	26.2588	186
myeloid	2	age	WBP2	2.92757	4	0.00260665	0.999244	0.512561	0.184512	0.840611	3.11048	-3.94859	ENSG00000132471-WBP2	10.8162	428
myeloid	2	age	TMEM216	1.12289	2	0.00269387	0.999244	0.696492	0.249148	1.14384	3.09952	-3.95326	ENSG00000187049-TMEM216	2.26908	70
myeloid	2	age	GTDC1	0.862168	1	0.00295702	0.999244	0.687837	0.241567	1.13411	3.06838	-3.96648	ENSG00000121964-GTDC1	1.55548	76
myeloid	2	age	CRIP1	4.59498	5	0.00344289	0.999244	0.705043	0.239835	1.17025	3.01709	-3.98806	ENSG00000213145-CRIP1	30.9894	58
myeloid	2	age	LHPP	1.7346	3	0.00347914	0.999244	-0.887631	-1.47401	-0.301256	-3.01354	-3.98954	ENSG00000107902-LHPP	4.61835	12
myeloid	2	age	PRPF8	3.34777	5	0.00404108	0.999244	-0.568733	-0.950919	-0.186548	-2.96248	-4.01079	ENSG00000174231-PRPF8	14.6248	228
myeloid	2	age	PTK2	0.834738	1	0.00443372	0.999244	-0.840125	-1.41083	-0.269418	-2.93056	-4.02396	ENSG00000169398-PTK2	1.41918	16
myeloid	2	age	PDE8A	0.906019	1	0.00453753	0.999244	0.691663	0.220522	1.1628	2.92256	-4.02725	ENSG00000073417-PDE8A	1.85215	64
myeloid	2	age	CCDC125	0.9746	1	0.00508105	0.999244	-0.772046	-1.30511	-0.23898	-2.88325	-4.04331	ENSG00000183323-CCDC125	1.80404	28
myeloid	2	age	PIGF	1.51653	3	0.00515005	0.999244	0.693617	0.213919	1.17331	2.87854	-4.04523	ENSG00000151665-PIGF	3.43169	60
myeloid	2	age	PLGRKT	1.23334	2	0.00522171	0.999244	0.648869	0.199364	1.09837	2.87371	-4.04719	ENSG00000107020-PLGRKT	2.56575	100
myeloid	2	age	HIBCH	0.751024	1	0.00530851	0.999244	0.624381	0.19097	1.05779	2.86794	-4.04953	ENSG00000198130-HIBCH	1.37107	126
myeloid	2	age	UBE2S	0.87179	1	0.00567755	0.999244	0.73373	0.220188	1.24727	2.84434	-4.05907	ENSG00000108106-UBE2S	1.64368	37
myeloid	2	age	PCGF3	1.68264	3	0.00595602	0.999244	0.70228	0.207814	1.19675	2.82744	-4.06587	ENSG00000185619-PCGF3	4.06511	50
myeloid	2	age	IL10RB-DT	1.24059	2	0.00623626	0.999244	0.687449	0.200621	1.17428	2.81116	-4.0724	ENSG00000223799-IL10RB-DT	2.43746	61
myeloid	2	age	SAE1	1.49939	2	0.00624362	0.999244	0.67732	0.197594	1.15705	2.81074	-4.07257	ENSG00000142230-SAE1	3.51187	68
myeloid	2	age	TRIM28	2.53362	4	0.00634526	0.999244	-0.555132	-0.949119	-0.161144	-2.80501	-4.07486	ENSG00000130726-TRIM28	8.01796	240
myeloid	2	age	TEDC1	0.90236	1	0.00655194	0.999244	0.690567	0.198457	1.18268	2.7936	-4.07942	ENSG00000185347-TEDC1	1.57152	56
myeloid	2	age	NAALADL1	1.07176	2	0.00658728	0.999244	0.806195	0.231292	1.3811	2.79168	-4.08018	ENSG00000168060-NAALADL1	2.30115	19
myeloid	2	age	SEMA4A	2.77486	4	0.00672426	0.999244	0.687439	0.195929	1.17895	2.78434	-4.0831	ENSG00000196189-SEMA4A	10.247	59
myeloid	2	age	C6orf99	0.561461	1	0.00710384	0.999244	0.676462	0.189362	1.16356	2.76469	-4.0909	ENSG00000203711-C6orf99	1.09846	67
myeloid	2	age	MPV17	2.29482	4	0.00740759	0.999244	-0.538857	-0.928995	-0.148719	-2.74964	-4.09684	ENSG00000115204-MPV17	6.55869	276
myeloid	2	age	TBXAS1	3.87418	5	0.0076853	0.999244	-0.454623	-0.785371	-0.123875	-2.73637	-4.10207	ENSG00000059377-TBXAS1	20.4217	611
myeloid	2	age	CEP83	0.596784	1	0.00777545	0.999244	-0.664649	-1.14894	-0.180357	-2.73216	-4.10372	ENSG00000173588-CEP83	1.0263	77
myeloid	2	age	TECR	2.77564	4	0.00818998	0.999244	-0.501481	-0.869416	-0.133546	-2.71334	-4.11109	ENSG00000099797-TECR	9.56543	387
myeloid	2	age	IGLV2-14	0.743781	1	0.00840001	0.999244	0.781468	0.206155	1.35678	2.70413	-4.11469	ENSG00000211666-IGLV2-14	1.37107	23
myeloid	2	age	SCAMP1	1.28669	2	0.008485	0.999244	0.799901	0.210219	1.38958	2.70046	-4.11612	ENSG00000085365-SCAMP1	2.88647	18
myeloid	2	age	SCRN3	0.823553	1	0.00857583	0.999244	-0.724823	-1.25993	-0.189719	-2.69658	-4.11763	ENSG00000144306-SCRN3	1.46729	35
myeloid	2	age	C19orf24	3.37563	5	0.00864372	0.999244	-0.489215	-0.850766	-0.127664	-2.69371	-4.11875	ENSG00000228300-C19orf24	14.1918	445
myeloid	2	age	KCMF1	1.77258	3	0.00881074	0.999244	-0.705104	-1.22756	-0.182646	-2.68672	-4.12146	ENSG00000176407-KCMF1	4.27357	43
myeloid	2	age	S100A9	10.906	5	0.0091509	0.999244	0.441796	0.112741	0.770851	2.67285	-4.12683	ENSG00000163220-S100A9	99.6312	662
myeloid	2	age	THG1L	1.47353	2	0.00934591	0.999244	-0.619271	-1.08185	-0.156691	-2.66511	-4.12983	ENSG00000113272-THG1L	3.08691	120
myeloid	2	age	MARVELD1	1.17723	2	0.00955341	0.999244	-0.704547	-1.23243	-0.176668	-2.65703	-4.13294	ENSG00000155254-MARVELD1	2.38935	42
myeloid	2	age	NSD2	0.782432	1	0.0096466	0.999244	-0.607908	-1.06399	-0.151822	-2.65345	-4.13432	ENSG00000109685-NSD2	1.38711	131
myeloid	2	age	FAM118B	0.835112	1	0.00972492	0.999244	0.695312	0.173064	1.21756	2.65047	-4.13546	ENSG00000197798-FAM118B	1.58756	47
myeloid	2	age	AC027644.3	1.49032	2	0.00991688	0.999244	0.724856	0.178931	1.27078	2.64326	-4.13824	ENSG00000272831-AC027644.3	3.54394	34
myeloid	2	age	HAUS6	1.05711	2	0.00998427	0.999244	0.636432	0.156649	1.11621	2.64075	-4.1392	ENSG00000147874-HAUS6	2.06062	98
myeloid	2	age	C1orf122	1.38824	2	0.0100638	0.999244	0.766642	0.188056	1.34523	2.63782	-4.14032	ENSG00000197982-C1orf122	3.19917	25
myeloid	2	age	MTHFD2L	1.46323	2	0.0100892	0.999244	-0.621811	-1.09126	-0.152363	-2.63689	-4.14068	ENSG00000163738-MTHFD2L	3.3034	115
myeloid	2	age	COLGALT1	2.86678	4	0.0101149	0.999244	-0.532491	-0.93465	-0.130333	-2.63594	-4.14104	ENSG00000130309-COLGALT1	10.3993	282
myeloid	2	age	CPTP	0.723463	1	0.0102255	0.999244	0.575335	0.140155	1.01051	2.63192	-4.14258	ENSG00000224051-CPTP	1.35504	180
myeloid	2	age	CARD8-AS1	1.31341	2	0.0103929	0.999244	0.696102	0.168367	1.22384	2.62589	-4.14488	ENSG00000268001-CARD8-AS1	2.96665	45
myeloid	2	age	AKIRIN2	3.57216	5	0.0104628	0.999244	0.544335	0.131268	0.957402	2.62341	-4.14583	ENSG00000135334-AKIRIN2	18.1286	244
myeloid	2	age	DHX29	2.56629	4	0.0105198	0.999244	-0.529829	-0.932197	-0.12746	-2.62139	-4.1466	ENSG00000067248-DHX29	7.83355	288
myeloid	2	age	ZNF83	1.00104	1	0.0107269	0.999244	-0.683145	-1.20339	-0.162904	-2.61414	-4.14937	ENSG00000167766-ZNF83	1.89224	53
myeloid	2	age	JKAMP	2.16544	4	0.0110694	0.999244	0.672456	0.15805	1.18686	2.60243	-4.15382	ENSG00000050130-JKAMP	6.35824	62
myeloid	2	age	HIC2	0.707888	1	0.0113123	0.999244	-0.583069	-1.03049	-0.135647	-2.59432	-4.1569	ENSG00000169635-HIC2	1.17062	158
myeloid	2	age	BRI3BP	1.52717	3	0.0116665	0.999244	-0.635109	-1.12464	-0.145574	-2.58277	-4.16126	ENSG00000184992-BRI3BP	3.27935	97
myeloid	2	age	CCNDBP1	3.01078	4	0.0120441	0.999244	0.487605	0.110015	0.865196	2.5708	-4.16577	ENSG00000166946-CCNDBP1	11.6581	417
myeloid	2	age	EPHX1	1.30481	2	0.0125928	0.999244	-0.641818	-1.1421	-0.141539	-2.554	-4.17208	ENSG00000143819-EPHX1	2.75016	86
myeloid	2	age	TREM1	3.25043	5	0.0126207	0.999244	0.511545	0.11268	0.91041	2.55316	-4.1724	ENSG00000124731-TREM1	13.7027	327
myeloid	2	age	ADAM9	1.45264	2	0.0126953	0.999244	0.711213	0.156177	1.26625	2.55093	-4.17323	ENSG00000168615-ADAM9	3.37556	38
myeloid	2	age	MXD1	3.07832	5	0.0127605	0.999244	0.583173	0.127714	1.03863	2.54899	-4.17396	ENSG00000059728-MXD1	12.2675	152
myeloid	2	age	ACSL3	1.66417	3	0.0128103	0.999244	0.663153	0.14493	1.18138	2.54752	-4.17451	ENSG00000123983-ACSL3	4.06511	66
myeloid	2	age	TOR3A	1.87722	3	0.013391	0.999244	0.698064	0.148934	1.24719	2.5307	-4.18078	ENSG00000186283-TOR3A	4.93105	41
myeloid	2	age	APOBEC3G	1.48905	2	0.0136328	0.999244	0.658876	0.139175	1.17858	2.52389	-4.18331	ENSG00000239713-APOBEC3G	3.6161	69
myeloid	2	age	SP2	1.30429	2	0.0142039	0.999244	0.602306	0.124259	1.08035	2.50823	-4.18912	ENSG00000167182-SP2	2.87043	127
myeloid	2	age	PLCB3	0.833914	1	0.0144486	0.999244	-0.632416	-1.13567	-0.129158	-2.50169	-4.19153	ENSG00000149782-PLCB3	1.41918	93
myeloid	2	age	MECP2	2.23745	4	0.0146538	0.999244	-0.621504	-1.11715	-0.125858	-2.49628	-4.19353	ENSG00000169057-MECP2	6.59076	105
myeloid	2	age	UBL5	5.89763	5	0.0154872	0.999244	0.329201	0.0644078	0.593995	2.475	-4.20134	ENSG00000198258-UBL5	61.8987	1516
myeloid	2	age	OSBPL3	0.662454	1	0.0156348	0.999244	-0.595542	-1.07528	-0.115807	-2.47133	-4.20268	ENSG00000070882-OSBPL3	1.10648	136
myeloid	2	age	FAM53C	1.59991	3	0.016092	0.999244	0.681815	0.130095	1.23354	2.46019	-4.20675	ENSG00000120709-FAM53C	3.88069	48
myeloid	2	age	ARRDC3	2.03314	3	0.0161137	0.999244	0.874539	0.166718	1.58236	2.45966	-4.20694	ENSG00000113369-ARRDC3	6.26203	10
myeloid	2	age	AKAP10	1.86457	3	0.0162928	0.999244	0.679624	0.1286	1.23065	2.45538	-4.20851	ENSG00000108599-AKAP10	4.97915	49
myeloid	2	age	SLC36A4	2.11549	3	0.016387	0.999244	0.651059	0.122713	1.1794	2.45314	-4.20932	ENSG00000180773-SLC36A4	6.25401	73
myeloid	2	age	PRCP	2.68935	4	0.0168831	0.999244	0.429599	0.0793165	0.779882	2.44155	-4.21353	ENSG00000137509-PRCP	9.15651	678
myeloid	2	age	VIM-AS1	2.29606	4	0.0170373	0.999244	0.638319	0.117096	1.15954	2.43801	-4.21481	ENSG00000229124-VIM-AS1	6.99166	85
myeloid	2	age	DDX18	3.4271	5	0.0175672	0.999244	-0.420721	-0.765957	-0.0754861	-2.42605	-4.21913	ENSG00000088205-DDX18	15.2822	730
myeloid	2	age	ABCF1	2.40552	4	0.0176735	0.999244	-0.501204	-0.912881	-0.089526	-2.42369	-4.21998	ENSG00000204574-ABCF1	7.03175	349
myeloid	2	age	SUPT4H1	4.183	5	0.0180901	0.999244	0.394564	0.0692528	0.719875	2.41456	-4.22327	ENSG00000213246-SUPT4H1	25.441	893
myeloid	2	age	SRA1	3.51229	5	0.018308	0.999244	0.408572	0.0710546	0.74609	2.40986	-4.22496	ENSG00000213523-SRA1	16.7656	802
myeloid	2	age	EXOSC8	1.58047	3	0.01867	0.999244	0.646651	0.110747	1.18256	2.40217	-4.22772	ENSG00000120699-EXOSC8	3.83258	75
myeloid	2	age	FASTKD1	0.827108	1	0.0188094	0.999244	0.59322	0.100996	1.08544	2.39924	-4.22877	ENSG00000138399-FASTKD1	1.44323	134
myeloid	2	age	ANKRD36C	0.951718	1	0.0193439	0.999244	0.63068	0.104952	1.15641	2.38819	-4.23272	ENSG00000174501-ANKRD36C	1.8762	87
myeloid	2	age	RPL13A	6.82597	5	0.0193489	0.999244	-0.421986	-0.773765	-0.0702077	-2.38808	-4.23275	ENSG00000142541-RPL13A	77.9185	710
myeloid	2	age	BTN2A1	1.6388	3	0.0195165	0.999244	0.481354	0.0795117	0.883197	2.38467	-4.23397	ENSG00000112763-BTN2A1	3.90475	413
myeloid	2	age	TMEM176B	4.17123	5	0.0198005	0.999244	1.81435	0.29606	3.33265	2.37896	-4.236	ENSG00000106565-TMEM176B	31.4224	1
myeloid	2	age	MS4A4A	0.626288	1	0.020198	0.999244	0.610064	0.0978512	1.12228	2.37107	-4.2388	ENSG00000110079-MS4A4A	1.24278	113
myeloid	2	age	CIDEB	1.97148	3	0.0202348	0.999244	0.561601	0.0899342	1.03327	2.37035	-4.23906	ENSG00000136305-CIDEB	5.1796	182
myeloid	2	age	TIMM9	1.6795	3	0.0204373	0.999244	0.55868	0.088682	1.02868	2.3664	-4.24046	ENSG00000100575-TIMM9	3.83258	190
myeloid	2	age	TXNDC15	1.80888	3	0.0206754	0.999244	0.666309	0.104673	1.22794	2.36179	-4.24209	ENSG00000113621-TXNDC15	4.7787	54
myeloid	2	age	CLSTN1	1.48155	2	0.0207778	0.999244	0.623102	0.0974475	1.14876	2.35982	-4.24278	ENSG00000171603-CLSTN1	3.50385	96
myeloid	2	age	TP53I13	1.33102	2	0.0207967	0.999244	0.635316	0.0992759	1.17136	2.35946	-4.24291	ENSG00000167543-TP53I13	2.79025	83
myeloid	2	age	RMRP	1.32509	2	0.0208963	0.999244	-0.732763	-1.35152	-0.114004	-2.35756	-4.24358	ENSG00000269900-RMRP	2.80629	29
myeloid	2	age	IGF2BP2	0.993748	1	0.0211103	0.999244	-0.577337	-1.06569	-0.0889812	-2.3535	-4.24502	ENSG00000073792-IGF2BP2	1.76395	148
myeloid	2	age	SENCR	0.845982	1	0.0213793	0.999244	0.541668	0.0824975	1.00084	2.34844	-4.2468	ENSG00000254703-SENCR	1.53945	220
myeloid	2	age	RBFA	0.892881	1	0.0217024	0.999244	-0.593718	-1.0983	-0.0891363	-2.34244	-4.24891	ENSG00000101546-RBFA	1.53143	128
myeloid	2	age	SUMO3	3.59876	5	0.0220527	0.999244	0.364143	0.0538201	0.674466	2.33603	-4.25116	ENSG00000184900-SUMO3	18.3531	1100
myeloid	2	age	CDKN1A	2.45993	4	0.0221463	0.999244	0.808209	0.118951	1.49747	2.33433	-4.25176	ENSG00000124762-CDKN1A	8.20237	14
myeloid	2	age	SOX4	3.61669	5	0.0221712	0.999244	-0.682997	-1.26558	-0.10041	-2.33388	-4.25191	ENSG00000124766-SOX4	15.1539	44
myeloid	2	age	TST	2.3269	4	0.0223352	0.999244	0.578676	0.0844472	1.0729	2.33092	-4.25295	ENSG00000128311-TST	7.18409	145
myeloid	2	age	CHIC2	2.55934	4	0.0225202	0.999244	0.501228	0.0725361	0.92992	2.32761	-4.25411	ENSG00000109220-CHIC2	8.3467	329
myeloid	2	age	PDHX	0.735136	1	0.0226084	0.999244	0.571577	0.0823864	1.06077	2.32604	-4.25466	ENSG00000110435-PDHX	1.38711	154
myeloid	2	covid1	RRBP1	3.24283	5	3.60066e-06	0.0292529	0.435572	0.261727	0.609417	4.98789	4.09178	ENSG00000125844-RRBP1	13.2938	7
myeloid	2	covid1	ETV6	2.55061	4	1.58135e-05	0.0292529	0.551157	0.31282	0.789494	4.60367	2.79402	ENSG00000139083-ETV6	7.92976	18
myeloid	2	covid1	VPS4B	3.16282	5	1.5955e-05	0.0292529	0.489988	0.277994	0.701982	4.60131	2.78622	ENSG00000119541-VPS4B	13.1655	37
myeloid	2	covid1	MT-ND5	6.97136	5	1.64877e-05	0.0292529	0.459132	0.260111	0.658152	4.59261	2.75745	ENSG00000198786-MT-ND5	76.0824	50
myeloid	2	covid1	EPRS	2.66776	4	1.66911e-05	0.0292529	0.470516	0.266416	0.674616	4.58936	2.74671	ENSG00000136628-EPRS	8.38679	44
myeloid	2	covid1	PNISR	4.2878	5	3.23254e-05	0.0455624	0.406567	0.22313	0.590003	4.41232	2.16819	ENSG00000132424-PNISR	26.2588	1252
myeloid	2	covid1	HIST1H1D	2.76146	4	4.14078e-05	0.0455624	0.591624	0.32056	0.862688	4.34505	1.95171	ENSG00000124575-HIST1H1D	9.95029	112
myeloid	2	covid1	ANKRD44	3.54008	5	4.49606e-05	0.0455624	0.372587	0.200991	0.544182	4.32257	1.87978	ENSG00000065413-ANKRD44	16.8297	2780
myeloid	2	covid1	UBE2G1	2.3343	4	5.10894e-05	0.0455624	0.373838	0.200259	0.547416	4.28754	1.76814	ENSG00000132388-UBE2G1	6.71103	3101
myeloid	2	covid1	ATP5MC1	3.7383	5	5.79136e-05	0.0455624	-0.317878	-0.466671	-0.169085	-4.25302	1.65866	ENSG00000159199-ATP5MC1	19.652	4353
myeloid	2	covid1	NOL7	3.34772	5	6.08859e-05	0.0455624	0.341852	0.181315	0.502389	4.2392	1.61497	ENSG00000225921-NOL7	14.5446	4126
myeloid	2	covid1	SMARCA2	2.71035	4	6.7337e-05	0.0455624	0.423265	0.22318	0.62335	4.21132	1.52708	ENSG00000080503-SMARCA2	8.98012	3248
myeloid	2	covid1	TLN1	4.86289	5	6.8282e-05	0.0455624	0.315471	0.166205	0.464737	4.20745	1.51492	ENSG00000137076-TLN1	36.145	4809
myeloid	2	covid1	MT-ND6	4.10374	5	7.27916e-05	0.0455624	0.601751	0.315823	0.887678	4.18969	1.45912	ENSG00000198695-MT-ND6	19.7643	1280
myeloid	2	covid1	NDUFA11	3.37855	5	9.14915e-05	0.0476258	-0.540119	-0.800734	-0.279504	-4.12582	1.25975	ENSG00000174886-NDUFA11	16.1562	2950
myeloid	2	covid1	UQCRQ	5.39818	5	9.27857e-05	0.0476258	-0.265017	-0.393013	-0.13702	-4.12188	1.24751	ENSG00000164405-UQCRQ	48.7332	6121
myeloid	2	covid1	SRSF11	4.18726	5	9.53013e-05	0.0476258	0.295973	0.152765	0.439182	4.11437	1.2242	ENSG00000116754-SRSF11	25.4169	5858
myeloid	2	covid1	MYCBP2	4.01609	5	0.000113059	0.0476258	0.367474	0.187563	0.547384	4.06621	1.07535	ENSG00000005810-MYCBP2	22.4583	5571
myeloid	2	covid1	SYNE1	2.35501	4	0.000117369	0.0476258	0.508121	0.258702	0.75754	4.05563	1.04277	ENSG00000131018-SYNE1	7.15202	4330
myeloid	2	covid1	TBC1D8	1.62312	3	0.00012358	0.0476258	0.501933	0.254661	0.749206	4.04101	0.997878	ENSG00000204634-TBC1D8	3.75241	4599
myeloid	2	covid1	KIAA2013	2.1122	3	0.000127582	0.0476258	0.468317	0.237087	0.699547	4.03196	0.970134	ENSG00000116685-KIAA2013	5.94131	5009
myeloid	2	covid1	CCPG1	3.29754	5	0.000132128	0.0476258	0.378172	0.190989	0.565356	4.02201	0.939662	ENSG00000260916-CCPG1	14.1357	5915
myeloid	2	covid1	ARHGEF3	1.83335	3	0.00013247	0.0476258	0.525144	0.265167	0.785121	4.02127	0.937411	ENSG00000163947-ARHGEF3	4.61033	4688
myeloid	2	covid1	LIMK2	0.97471	1	0.000133011	0.0476258	0.50933	0.257109	0.761551	4.02011	0.933867	ENSG00000182541-LIMK2	1.80404	4835
myeloid	2	covid1	HIST1H1E	3.6809	5	0.000141047	0.0476258	0.561052	0.282058	0.840045	4.0034	0.882824	ENSG00000168298-HIST1H1E	18.7219	4656
myeloid	2	covid1	PCM1	3.21402	5	0.000141307	0.0476258	0.355699	0.178798	0.532601	4.00288	0.881222	ENSG00000078674-PCM1	13.1254	6252
myeloid	2	covid1	NCF2	5.29752	5	0.000155026	0.0499182	0.278681	0.139161	0.418202	3.97639	0.800629	ENSG00000116701-NCF2	45.077	7033
myeloid	2	covid1	KMT2C	3.75142	5	0.000159501	0.0499182	0.383788	0.191251	0.576324	3.96824	0.775881	ENSG00000055609-KMT2C	19.8124	6384
myeloid	2	covid1	PAK2	4.87643	5	0.000170774	0.0516033	0.283125	0.140383	0.425867	3.94864	0.716512	ENSG00000180370-PAK2	36.2251	7215
myeloid	2	covid1	LINC01184	0.820289	1	0.000205478	0.0551305	-0.429069	-0.648356	-0.209782	-3.89525	0.555785	ENSG00000245937-LINC01184	1.37107	6902
myeloid	2	covid1	HP1BP3	4.22828	5	0.000205818	0.0551305	0.313518	0.153267	0.473769	3.89477	0.554347	ENSG00000127483-HP1BP3	25.4891	7469
myeloid	2	covid1	IL17RA	4.75442	5	0.00020699	0.0551305	0.400649	0.195775	0.605523	3.89312	0.54942	ENSG00000177663-IL17RA	34.4612	7061
myeloid	2	covid1	TRANK1	1.6592	3	0.000211463	0.0551305	0.466994	0.227814	0.706174	3.88692	0.530853	ENSG00000168016-TRANK1	3.69628	6811
myeloid	2	covid1	AHNAK	6.11651	5	0.000213903	0.0551305	0.359295	0.175117	0.543474	3.88359	0.520892	ENSG00000124942-AHNAK	59.6697	7350
myeloid	2	covid1	CKLF	4.20485	5	0.000223917	0.0560624	-0.343517	-0.520212	-0.166822	-3.8703	0.481175	ENSG00000217555-CKLF	26.347	7519
myeloid	2	covid1	IQGAP2	3.43827	5	0.000242728	0.0567737	0.427703	0.206362	0.649044	3.8468	0.41117	ENSG00000145703-IQGAP2	15.5148	7451
myeloid	2	covid1	MBP	3.72053	5	0.000245115	0.0567737	0.352762	0.170068	0.535456	3.84395	0.402682	ENSG00000197971-MBP	18.6498	7702
myeloid	2	covid1	HSH2D	2.00357	3	0.000255146	0.0567737	0.518647	0.24922	0.788073	3.83223	0.367888	ENSG00000196684-HSH2D	5.53239	7309
myeloid	2	covid1	EPC2	1.02519	2	0.00025755	0.0567737	0.433931	0.208351	0.659511	3.82948	0.359754	ENSG00000135999-EPC2	2.21296	7588
myeloid	2	covid1	HRH2	3.57045	5	0.000262559	0.0567737	0.403162	0.193268	0.613056	3.82385	0.343049	ENSG00000113749-HRH2	16.5571	7727
myeloid	2	covid1	AL590764.1	1.03151	2	0.000268026	0.0567737	-0.402509	-0.612395	-0.192624	-3.81781	0.325177	ENSG00000228427-AL590764.1	2.06863	7787
myeloid	2	covid1	SLC4A1AP	1.98958	3	0.00027211	0.0567737	0.457012	0.218429	0.695594	3.81338	0.312066	ENSG00000163798-SLC4A1AP	5.45221	7699
myeloid	2	covid1	ARHGAP18	1.49011	2	0.00027991	0.0570431	0.476249	0.227082	0.725416	3.80508	0.28756	ENSG00000146376-ARHGAP18	3.24727	7739
myeloid	2	covid1	SMARCE1	2.24327	4	0.000301678	0.0600819	0.438813	0.207895	0.669731	3.78305	0.22265	ENSG00000073584-SMARCE1	6.7431	8038
myeloid	2	covid1	CYBB	6.06859	5	0.000324095	0.063112	0.305958	0.144047	0.46787	3.76189	0.160554	ENSG00000165168-CYBB	61.4176	8386
myeloid	2	covid1	BOD1L1	3.39487	5	0.000355803	0.0677805	0.368867	0.17222	0.565515	3.73424	0.0797271	ENSG00000038219-BOD1L1	14.713	8533
myeloid	2	covid1	ATF6	2.46136	4	0.000370337	0.0677976	0.378576	0.176107	0.581044	3.72234	0.0450736	ENSG00000118217-ATF6	7.5449	8621
myeloid	2	covid1	BRI3BP	1.52717	3	0.000381364	0.0677976	0.441661	0.204898	0.678424	3.7136	0.019684	ENSG00000184992-BRI3BP	3.27935	8701
myeloid	2	covid1	YPEL2	2.57051	4	0.000382205	0.0677976	0.405057	0.187878	0.622235	3.71294	0.0177767	ENSG00000175155-YPEL2	8.20237	8704
myeloid	2	covid1	PRPF8	3.34777	5	0.000394068	0.0677976	0.343903	0.159059	0.528746	3.70383	-0.00866805	ENSG00000174231-PRPF8	14.6248	8740
myeloid	2	covid1	IGSF6	4.61091	5	0.000403482	0.0677976	0.328218	0.151468	0.504967	3.69678	-0.0290888	ENSG00000140749-IGSF6	30.3881	8692
myeloid	2	covid1	RPL39	9.8085	5	0.000419644	0.0677976	-0.230745	-0.355399	-0.10609	-3.68504	-0.0630556	ENSG00000198918-RPL39	99.9038	8642
myeloid	2	covid1	TMEM131L	2.06866	3	0.000423061	0.0677976	0.453167	0.208192	0.698142	3.68261	-0.0700682	ENSG00000121210-TMEM131L	5.71681	8513
myeloid	2	covid1	LRRFIP1	5.5598	5	0.000423223	0.0677976	0.325721	0.149636	0.501806	3.6825	-0.070401	ENSG00000124831-LRRFIP1	49.5269	8585
myeloid	2	covid1	COL6A3	2.22899	4	0.000432508	0.0677976	0.931902	0.427223	1.43658	3.676	-0.0891642	ENSG00000163359-COL6A3	8.12219	8133
myeloid	2	covid1	AKAP13	4.66876	5	0.000433261	0.0677976	0.309112	0.141686	0.476538	3.67548	-0.090668	ENSG00000170776-AKAP13	33.3788	8544
myeloid	2	covid1	CDC42EP3	4.89715	5	0.000442004	0.0679523	0.341255	0.156117	0.526392	3.66948	-0.107939	ENSG00000163171-CDC42EP3	36.8906	8479
myeloid	2	covid1	ARHGEF2	2.88141	4	0.000462047	0.0698089	0.380111	0.173142	0.58708	3.65616	-0.146269	ENSG00000116584-ARHGEF2	10.2389	8331
myeloid	2	covid1	MAL	0.875074	1	0.000474258	0.0704394	0.496769	0.225698	0.767839	3.64832	-0.168809	ENSG00000172005-MAL	1.41918	8126
myeloid	2	covid1	ELMOD3	1.46805	2	0.000496317	0.0724871	0.457109	0.206739	0.707479	3.63461	-0.208084	ENSG00000115459-ELMOD3	3.31142	8054
myeloid	2	covid1	ANKRD11	3.41877	5	0.000535311	0.0735926	0.37828	0.169775	0.586785	3.61175	-0.273393	ENSG00000167522-ANKRD11	15.17	7988
myeloid	2	covid1	PIK3R1	2.86332	4	0.000536518	0.0735926	0.350554	0.157295	0.543812	3.61106	-0.275338	ENSG00000145675-PIK3R1	10.4474	8046
myeloid	2	covid1	SMAP1	3.0453	4	0.000539075	0.0735926	0.369903	0.165896	0.573911	3.60962	-0.279442	ENSG00000112305-SMAP1	11.7142	7989
myeloid	2	covid1	XPC	2.0881	3	0.000540028	0.0735926	0.439576	0.197107	0.682045	3.60909	-0.280966	ENSG00000154767-XPC	5.55645	7852
myeloid	2	covid1	MINDY2	1.36405	2	0.000545877	0.0735926	0.510341	0.228583	0.792099	3.60582	-0.290264	ENSG00000128923-MINDY2	3.03881	7664
myeloid	2	covid1	TMEM256	4.20878	5	0.000586085	0.0765211	-0.264128	-0.410831	-0.117425	-3.58424	-0.351593	ENSG00000205544-TMEM256	25.7938	8070
myeloid	2	covid1	SH3KBP1	4.349	5	0.000591057	0.0765211	0.23919	0.106243	0.372137	3.58167	-0.35888	ENSG00000147010-SH3KBP1	26.8441	8112
myeloid	2	covid1	UXT	4.64575	5	0.000617822	0.0765211	-0.226373	-0.352671	-0.100074	-3.56817	-0.397079	ENSG00000126756-UXT	33.5712	8086
myeloid	2	covid1	EPB41	2.75128	4	0.000628581	0.0765211	0.342076	0.150941	0.53321	3.5629	-0.411966	ENSG00000159023-EPB41	9.54939	7707
myeloid	2	covid1	DNAJC3	3.04064	4	0.000630006	0.0765211	0.369368	0.162944	0.575792	3.56221	-0.413918	ENSG00000102580-DNAJC3	12.2434	7620
myeloid	2	covid1	MBOAT1	1.51297	3	0.000633055	0.0765211	0.467857	0.206283	0.729431	3.56073	-0.418081	ENSG00000172197-MBOAT1	3.34349	7281
myeloid	2	covid1	JAK1	4.63811	5	0.000634758	0.0765211	0.249954	0.110175	0.389732	3.55991	-0.420398	ENSG00000162434-JAK1	32.4968	7970
myeloid	2	covid1	TCF25	5.06477	5	0.000638228	0.0765211	0.273649	0.120548	0.42675	3.55824	-0.425098	ENSG00000141002-TCF25	40.5949	7896
myeloid	2	covid1	COMMD6	6.2309	5	0.000653336	0.0765211	-0.190063	-0.296614	-0.0835123	-3.55109	-0.445266	ENSG00000188243-COMMD6	68.6177	8124
myeloid	2	covid1	CDK17	1.25848	2	0.000662299	0.0765211	0.428294	0.187907	0.668681	3.54692	-0.45701	ENSG00000059758-CDK17	2.54169	7279
myeloid	2	covid1	LILRB1	3.3223	5	0.000663654	0.0765211	0.31216	0.136924	0.487396	3.54629	-0.458772	ENSG00000104972-LILRB1	14.8493	7696
myeloid	2	covid1	RCN3	1.60869	3	0.000675674	0.0768952	-0.451817	-0.705845	-0.197788	-3.54079	-0.47424	ENSG00000142552-RCN3	3.81655	7112
myeloid	2	covid1	PDIA3	3.91785	5	0.000755316	0.0835935	0.287431	0.124248	0.450615	3.50653	-0.570218	ENSG00000167004-PDIA3	21.432	7531
myeloid	2	covid1	ZNF318	1.32496	2	0.000782173	0.0835935	0.444837	0.19151	0.698164	3.49575	-0.600295	ENSG00000171467-ZNF318	2.83034	6642
myeloid	2	covid1	HLA-A	7.53221	5	0.000789805	0.0835935	0.246123	0.10584	0.386406	3.49275	-0.608653	ENSG00000206503-HLA-A	90.4987	7643
myeloid	2	covid1	PPBP	1.89244	3	0.000793643	0.0835935	0.881979	0.37906	1.3849	3.49125	-0.612825	ENSG00000163736-PPBP	3.82457	4227
myeloid	2	covid1	NIPBL	3.58137	5	0.000798048	0.0835935	0.337925	0.14514	0.53071	3.48954	-0.617588	ENSG00000164190-NIPBL	17.2466	7156
myeloid	2	covid1	YBX1	5.51284	5	0.000799211	0.0835935	0.209752	0.090074	0.32943	3.48909	-0.618841	ENSG00000065978-YBX1	49.2062	7795
myeloid	2	covid1	EP400	1.88722	3	0.000807146	0.0835935	0.443162	0.190086	0.696239	3.48603	-0.627343	ENSG00000183495-EP400	4.92303	6558
myeloid	2	covid1	EIF2S2	3.94758	5	0.000810847	0.0835935	0.284126	0.121805	0.446448	3.48461	-0.63128	ENSG00000125977-EIF2S2	20.967	7423
myeloid	2	covid1	BAG4	1.89355	3	0.000837654	0.085353	0.451787	0.192932	0.710642	3.47454	-0.659263	ENSG00000156735-BAG4	4.89096	6383
myeloid	2	covid1	UBXN4	3.97172	5	0.000876561	0.0873774	0.281429	0.119525	0.443333	3.46044	-0.69831	ENSG00000144224-UBXN4	21.1754	7274
myeloid	2	covid1	IFNAR1	3.28432	5	0.000877463	0.0873774	0.326023	0.138447	0.5136	3.46012	-0.699195	ENSG00000142166-IFNAR1	14.0635	6991
myeloid	2	covid1	EFCAB14	2.82598	4	0.000891938	0.0878208	0.329849	0.139792	0.519905	3.45503	-0.713263	ENSG00000159658-EFCAB14	9.96632	6935
myeloid	2	covid1	ARFGEF2	1.2965	2	0.000943814	0.0894886	0.442741	0.186329	0.699153	3.43741	-0.761855	ENSG00000124198-ARFGEF2	2.87845	6071
myeloid	2	covid1	CRYBG3	2.17539	4	0.000955388	0.0894886	0.483303	0.203089	0.763517	3.43361	-0.772328	ENSG00000080200-CRYBG3	6.63085	5759
myeloid	2	covid1	OSBPL8	4.07795	5	0.000961169	0.0894886	0.312994	0.131424	0.494564	3.43172	-0.777512	ENSG00000091039-OSBPL8	23.228	6858
myeloid	2	covid1	RPS15A	8.56655	5	0.000969647	0.0894886	-0.224441	-0.354746	-0.0941371	-3.42898	-0.785057	ENSG00000134419-RPS15A	98.5568	7449
myeloid	2	covid1	CNTRL	2.6243	4	0.000978369	0.0894886	0.373637	0.156537	0.590737	3.42618	-0.79275	ENSG00000119397-CNTRL	8.72354	6398
myeloid	2	covid1	HELQ	1.11955	2	0.000984578	0.0894886	0.359785	0.150613	0.568958	3.4242	-0.798184	ENSG00000163312-HELQ	2.16485	6485
myeloid	2	covid1	RIPOR2	4.65077	5	0.000988862	0.0894886	0.355393	0.148692	0.562094	3.42284	-0.801914	ENSG00000111913-RIPOR2	32.9859	6496
myeloid	2	covid1	C2orf49	1.55735	3	0.000990573	0.0894886	0.377999	0.158115	0.597883	3.4223	-0.803398	ENSG00000135974-C2orf49	3.56799	6329
myeloid	2	covid1	CACUL1	2.61823	4	0.00100781	0.0896517	0.35604	0.148603	0.563478	3.4169	-0.818213	ENSG00000151893-CACUL1	8.30661	6442
myeloid	2	covid1	DDX24	3.72767	5	0.00101284	0.0896517	0.290595	0.12121	0.459979	3.41534	-0.822491	ENSG00000089737-DDX24	18.2569	6898
myeloid	2	covid1	RAB11FIP4	1.44685	2	0.0010566	0.0924632	0.434666	0.180315	0.689017	3.40206	-0.858806	ENSG00000131242-RAB11FIP4	3.17511	5758
myeloid	3	(Intercept)	RPL41	9.92711	5	3.23522e-108	2.85217e-104	9.98483	9.89138	10.0783	212.762	223.866	ENSG00000229117-RPL41	100	5
myeloid	3	(Intercept)	ACTB	11.0925	5	4.02851e-106	1.77577e-102	11.0788	10.9684	11.1893	199.79	220.587	ENSG00000075624-ACTB	100	1
myeloid	3	(Intercept)	TYROBP	8.84277	5	5.30626e-105	1.55933e-101	8.87313	8.78167	8.96459	193.185	218.781	ENSG00000011600-TYROBP	99.9589	13
myeloid	3	(Intercept)	RPL30	8.89644	5	3.28873e-103	7.24835e-100	8.96426	8.86674	9.06177	183.061	215.813	ENSG00000156482-RPL30	99.9451	15
myeloid	3	(Intercept)	RPL11	8.80352	5	8.98833e-103	1.58482e-99	8.83666	8.73926	8.93405	180.675	215.075	ENSG00000142676-RPL11	99.9726	18
myeloid	3	(Intercept)	RPL32	8.73065	5	1.29424e-102	1.90167e-99	8.77798	8.68078	8.87519	179.818	214.807	ENSG00000144713-RPL32	99.8766	21
myeloid	3	(Intercept)	RPL10	9.67978	5	2.2563e-102	2.84165e-99	9.73798	9.62935	9.8466	178.519	214.396	ENSG00000147403-RPL10	100	6
myeloid	3	(Intercept)	LST1	8.91637	5	9.19811e-102	9.99962e-99	8.89294	8.7919	8.99397	175.276	213.35	ENSG00000204482-LST1	99.904	20
myeloid	3	(Intercept)	B2M	10.5256	5	1.02083e-101	9.99962e-99	10.4958	10.3764	10.6153	175.037	213.273	ENSG00000166710-B2M	100	4
myeloid	3	(Intercept)	RPS23	8.74036	5	2.88875e-101	2.54672e-98	8.82237	8.72063	8.92411	172.678	212.491	ENSG00000186468-RPS23	99.9451	25
myeloid	3	(Intercept)	RPL34	8.86113	5	3.44111e-101	2.75789e-98	8.94927	8.84583	9.05271	172.284	212.36	ENSG00000109475-RPL34	99.9726	19
myeloid	3	(Intercept)	S100A4	9.56227	5	5.54845e-101	4.07626e-98	9.48878	9.37842	9.59914	171.213	211.999	ENSG00000196154-S100A4	99.9863	9
myeloid	3	(Intercept)	OAZ1	8.15886	5	1.06332e-100	7.09526e-98	8.16301	8.06726	8.25876	169.766	211.505	ENSG00000104904-OAZ1	99.7669	46
myeloid	3	(Intercept)	FTH1	10.9087	5	1.12674e-100	7.09526e-98	10.8834	10.7557	11.0112	169.638	211.461	ENSG00000167996-FTH1	100	3
myeloid	3	(Intercept)	RPS24	8.77391	5	1.33518e-100	7.84732e-98	8.8851	8.78057	8.98963	169.262	211.332	ENSG00000138326-RPS24	99.9451	24
myeloid	3	(Intercept)	FAU	8.41703	5	1.97684e-100	1.08924e-97	8.44825	8.34835	8.54815	168.398	211.033	ENSG00000149806-FAU	99.8629	35
myeloid	3	(Intercept)	RPS13	8.58644	5	2.64223e-100	1.37023e-97	8.64164	8.53906	8.74421	167.761	210.812	ENSG00000110700-RPS13	99.8217	31
myeloid	3	(Intercept)	FTL	11.3084	5	4.30509e-100	2.10854e-97	11.35	11.2144	11.4856	166.696	210.438	ENSG00000087086-FTL	100	2
myeloid	3	(Intercept)	RPL19	8.65198	5	5.39441e-100	2.503e-97	8.68818	8.58409	8.79227	166.206	210.265	ENSG00000108298-RPL19	99.904	30
myeloid	3	(Intercept)	MYL6	8.04607	5	9.09201e-100	4.00776e-97	8.07523	7.97782	8.17265	165.077	209.863	ENSG00000092841-MYL6	99.6572	49
myeloid	3	(Intercept)	RPLP1	9.18597	5	9.98232e-100	4.19067e-97	9.23322	9.12171	9.34474	164.876	209.791	ENSG00000137818-RPLP1	99.9726	14
myeloid	3	(Intercept)	RPS7	8.05424	5	1.50174e-99	6.0179e-97	8.06917	7.97119	8.16715	164	209.476	ENSG00000171863-RPS7	99.6709	50
myeloid	3	(Intercept)	RPS12	9.18845	5	1.77497e-99	6.80352e-97	9.23285	9.1205	9.3452	163.642	209.347	ENSG00000112306-RPS12	99.9726	16
myeloid	3	(Intercept)	RPS27	8.96332	5	1.87178e-99	6.87567e-97	8.98537	8.87596	9.09479	163.529	209.306	ENSG00000177954-RPS27	99.9314	23
myeloid	3	(Intercept)	RPS27A	8.45144	5	2.69396e-99	9.49998e-97	8.51981	8.41557	8.62406	162.753	209.023	ENSG00000143947-RPS27A	99.904	36
myeloid	3	(Intercept)	RPS28	8.74988	5	4.67469e-99	1.58508e-96	8.83504	8.72616	8.94392	161.587	208.595	ENSG00000233927-RPS28	99.9726	28
myeloid	3	(Intercept)	RPS6	7.74224	5	2.59715e-98	8.48017e-96	7.81347	7.715	7.91194	158.01	207.254	ENSG00000137154-RPS6	99.3143	57
myeloid	3	(Intercept)	PFN1	8.91962	5	2.72021e-98	8.56477e-96	8.9159	8.80347	9.02833	157.914	207.217	ENSG00000108518-PFN1	99.9451	27
myeloid	3	(Intercept)	AIF1	8.67681	5	3.16301e-98	9.61555e-96	8.72833	8.61805	8.83861	157.604	207.099	ENSG00000204472-AIF1	99.808	33
myeloid	3	(Intercept)	CFL1	8.07809	5	4.42827e-98	1.30132e-95	8.06426	7.96192	8.16661	156.913	206.834	ENSG00000172757-CFL1	99.6983	54
myeloid	3	(Intercept)	NACA	8.47031	5	6.52414e-98	1.85538e-95	8.49184	8.38353	8.60015	156.121	206.528	ENSG00000196531-NACA	99.8629	39
myeloid	3	(Intercept)	RPS15	8.3881	5	9.19765e-98	2.53395e-95	8.45423	8.34591	8.56255	155.422	206.256	ENSG00000115268-RPS15	99.8491	40
myeloid	3	(Intercept)	RPL28	9.28061	5	1.63276e-97	4.36195e-95	9.35681	9.23602	9.47759	154.262	205.801	ENSG00000108107-RPL28	100	17
myeloid	3	(Intercept)	RPS8	8.78041	5	3.18181e-97	8.25025e-95	8.84118	8.72605	8.9563	152.924	205.27	ENSG00000142937-RPS8	99.9314	32
myeloid	3	(Intercept)	S100A6	9.28087	5	6.08923e-97	1.53379e-94	9.19761	9.07682	9.3184	151.633	204.751	ENSG00000197956-S100A6	99.904	22
myeloid	3	(Intercept)	RPL14	7.89944	5	9.8702e-97	2.4171e-94	7.96188	7.85666	8.0671	150.68	204.364	ENSG00000188846-RPL14	99.5612	56
myeloid	3	(Intercept)	RPL18A	8.56806	5	1.17866e-96	2.80839e-94	8.64381	8.52932	8.75831	150.331	204.222	ENSG00000105640-RPL18A	99.904	37
myeloid	3	(Intercept)	S100A11	8.53349	5	1.82814e-96	4.24129e-94	8.52453	8.41097	8.6381	149.472	203.869	ENSG00000163191-S100A11	99.8903	42
myeloid	3	(Intercept)	RPS4X	8.24205	5	2.08552e-96	4.71435e-94	8.48216	8.36896	8.59536	149.215	203.763	ENSG00000198034-RPS4X	99.7532	45
myeloid	3	(Intercept)	ARPC3	7.52719	5	3.39515e-96	7.48291e-94	7.4825	7.38201	7.58299	148.268	203.37	ENSG00000111229-ARPC3	98.8206	81
myeloid	3	(Intercept)	RPL39	9.09465	5	3.59778e-96	7.7361e-94	9.17597	9.05264	9.2993	148.156	203.323	ENSG00000198918-RPL39	99.9726	26
myeloid	3	(Intercept)	RPL13	8.74381	5	3.72386e-96	7.81656e-94	8.78416	8.66604	8.90228	148.09	203.295	ENSG00000167526-RPL13	99.9177	34
myeloid	3	(Intercept)	H3F3A	7.76075	5	4.3923e-96	9.00523e-94	7.73014	7.62597	7.83431	147.771	203.162	ENSG00000163041-H3F3A	99.2595	69
myeloid	3	(Intercept)	SH3BGRL3	8.53202	5	4.6996e-96	9.35565e-94	8.55568	8.44028	8.67107	147.64	203.107	ENSG00000142669-SH3BGRL3	99.8491	43
myeloid	3	(Intercept)	SERF2	7.86132	5	4.77546e-96	9.35565e-94	7.91999	7.81315	8.02684	147.609	203.094	ENSG00000140264-SERF2	99.3555	61
myeloid	3	(Intercept)	RPS19	9.6895	5	6.5714e-96	1.23897e-93	9.75007	9.61799	9.88216	146.995	202.835	ENSG00000105372-RPS19	99.9863	11
myeloid	3	(Intercept)	RPL29	8.18427	5	6.60524e-96	1.23897e-93	8.22913	8.11765	8.34062	146.985	202.831	ENSG00000162244-RPL29	99.5749	53
myeloid	3	(Intercept)	PTMA	8.59293	5	7.63102e-96	1.40156e-93	8.58701	8.47046	8.70357	146.708	202.714	ENSG00000187514-PTMA	99.8903	41
myeloid	3	(Intercept)	TMSB10	9.73853	5	9.32243e-96	1.67728e-93	9.77977	9.64667	9.91286	146.325	202.552	ENSG00000034510-TMSB10	99.9863	10
myeloid	3	(Intercept)	RPS25	7.6627	5	1.0194e-95	1.79741e-93	7.72037	7.61518	7.82555	146.154	202.479	ENSG00000118181-RPS25	99.2869	70
myeloid	3	(Intercept)	EEF1A1	10.1887	5	3.20254e-95	5.53599e-93	10.2196	10.0783	10.3609	143.985	201.546	ENSG00000156508-EEF1A1	99.9863	7
myeloid	3	(Intercept)	RPS15A	8.46723	5	4.2295e-95	7.17063e-93	8.55256	8.43385	8.67128	143.463	201.319	ENSG00000134419-RPS15A	99.8629	47
myeloid	3	(Intercept)	RPS14	8.5676	5	5.67796e-95	9.4447e-93	8.63168	8.51141	8.75195	142.912	201.078	ENSG00000164587-RPS14	99.7669	44
myeloid	3	(Intercept)	RPL18	7.98335	5	8.10145e-95	1.32264e-92	8.05146	7.93875	8.16417	142.25	200.786	ENSG00000063177-RPL18	99.6709	58
myeloid	3	(Intercept)	UBA52	7.47534	5	1.37217e-94	2.19947e-92	7.54861	7.44221	7.65501	141.274	200.353	ENSG00000221983-UBA52	98.9578	83
myeloid	3	(Intercept)	RPL15	7.50174	5	2.09767e-94	3.30233e-92	7.53806	7.43122	7.6449	140.493	200.004	ENSG00000174748-RPL15	98.8618	84
myeloid	3	(Intercept)	RPS21	7.73932	5	2.70485e-94	4.1835e-92	7.75417	7.64389	7.86444	140.027	199.794	ENSG00000171858-RPS21	99.232	74
myeloid	3	(Intercept)	RPL7A	8.05567	5	3.19351e-94	4.85414e-92	8.09677	7.98137	8.21216	139.723	199.657	ENSG00000148303-RPL7A	99.6709	59
myeloid	3	(Intercept)	PFDN5	7.63309	5	5.65872e-94	8.45546e-92	7.65378	7.54388	7.76368	138.683	199.183	ENSG00000123349-PFDN5	99.1772	79
myeloid	3	(Intercept)	RPS3	7.96943	5	1.12141e-93	1.64773e-91	8.04867	7.93206	8.16527	137.449	198.615	ENSG00000149273-RPS3	99.6572	62
myeloid	3	(Intercept)	RPL12	8.53743	5	1.62952e-93	2.35506e-91	8.60584	8.48055	8.73113	136.779	198.305	ENSG00000197958-RPL12	99.7943	48
myeloid	3	(Intercept)	CTSS	8.0026	5	1.73365e-93	2.46514e-91	7.96022	7.84424	8.0762	136.669	198.253	ENSG00000163131-CTSS	99.52	65
myeloid	3	(Intercept)	ARPC2	7.2824	5	3.21936e-93	4.50506e-91	7.2845	7.1775	7.3915	135.567	197.737	ENSG00000163466-ARPC2	97.8607	90
myeloid	3	(Intercept)	RHOA	7.22461	5	3.79202e-93	5.22351e-91	7.1989	7.09293	7.30487	135.278	197.6	ENSG00000067560-RHOA	97.7784	93
myeloid	3	(Intercept)	RPL36	7.72025	5	4.12011e-93	5.58814e-91	7.76953	7.65503	7.88402	135.131	197.53	ENSG00000130255-RPL36	99.3006	76
myeloid	3	(Intercept)	RPL6	7.9449	5	4.97369e-93	6.64364e-91	7.99106	7.87301	8.1091	134.799	197.373	ENSG00000089009-RPL6	99.5612	66
myeloid	3	(Intercept)	H3F3B	7.26374	5	6.98432e-93	9.19012e-91	7.26349	7.15571	7.37126	134.202	197.088	ENSG00000132475-H3F3B	98.2447	91
myeloid	3	(Intercept)	ATP5MG	6.63538	5	1.38807e-92	1.79959e-90	6.66408	6.56431	6.76386	133.003	196.512	ENSG00000167283-ATP5MG	94.8848	113
myeloid	3	(Intercept)	TMSB4X	10.4597	5	1.59703e-92	2.0405e-90	10.4594	10.3025	10.6163	132.759	196.394	ENSG00000205542-TMSB4X	100	8
myeloid	3	(Intercept)	RPL9	7.2793	5	1.74694e-92	2.20014e-90	7.34478	7.23448	7.45508	132.604	196.318	ENSG00000163682-RPL9	98.4778	89
myeloid	3	(Intercept)	RPL35A	7.86929	5	2.13107e-92	2.64613e-90	7.92214	7.80287	8.04142	132.259	196.151	ENSG00000182899-RPL35A	99.3143	72
myeloid	3	(Intercept)	EIF1	7.8248	5	5.88903e-92	7.2108e-90	7.82722	7.70779	7.94664	130.514	195.293	ENSG00000173812-EIF1	99.4652	77
myeloid	3	(Intercept)	MT-CO2	10.0125	5	6.6476e-92	8.02811e-90	10.0265	9.87326	10.1797	130.307	195.19	ENSG00000198712-MT-CO2	99.9863	12
myeloid	3	(Intercept)	PPIA	6.92291	5	7.16687e-92	8.53826e-90	6.96031	6.85384	7.06678	130.179	195.127	ENSG00000196262-PPIA	96.8459	100
myeloid	3	(Intercept)	RACK1	7.52512	5	8.08647e-92	9.50537e-90	7.50638	7.39137	7.62138	129.974	195.024	ENSG00000204628-RACK1	98.8618	88
myeloid	3	(Intercept)	ATP5MC2	6.8154	5	8.55311e-92	9.92161e-90	6.8391	6.73424	6.94396	129.878	194.977	ENSG00000135390-ATP5MC2	95.7213	106
myeloid	3	(Intercept)	ACTG1	8.1079	5	1.03767e-91	1.18807e-89	8.07417	7.95006	8.19828	129.551	194.813	ENSG00000184009-ACTG1	99.1635	68
myeloid	3	(Intercept)	RPL21	7.76094	5	1.19876e-91	1.35491e-89	7.837	7.71631	7.95769	129.306	194.69	ENSG00000122026-RPL21	99.3006	78
myeloid	3	(Intercept)	RPS3A	8.23648	5	1.7207e-91	1.92022e-89	8.2805	8.15238	8.40863	128.697	194.383	ENSG00000145425-RPS3A	99.808	60
myeloid	3	(Intercept)	RPS9	8.06359	5	2.7076e-91	2.98378e-89	8.15808	8.0311	8.28507	127.936	193.998	ENSG00000170889-RPS9	99.6023	64
myeloid	3	(Intercept)	RPL3	7.33237	5	6.51012e-91	7.08559e-89	7.38002	7.26383	7.49622	126.477	193.249	ENSG00000100316-RPL3	98.4778	92
myeloid	3	(Intercept)	ATP5F1E	7.82887	5	9.956e-91	1.07039e-88	7.87364	7.74898	7.9983	125.776	192.886	ENSG00000124172-ATP5F1E	99.3829	82
myeloid	3	(Intercept)	RPL24	7.28957	5	1.3266e-90	1.40907e-88	7.38054	7.26325	7.49783	125.305	192.64	ENSG00000114391-RPL24	98.2995	94
myeloid	3	(Intercept)	RPL8	8.68575	5	2.49941e-90	2.62319e-88	8.75683	8.61651	8.89715	124.271	192.096	ENSG00000161016-RPL8	99.8629	52
myeloid	3	(Intercept)	RPLP2	7.62672	5	2.83007e-90	2.93528e-88	7.6715	7.54838	7.79463	124.069	191.99	ENSG00000177600-RPLP2	99.0949	86
myeloid	3	(Intercept)	FCER1G	8.62539	5	3.53263e-90	3.62136e-88	8.55829	8.42053	8.69605	123.71	191.799	ENSG00000158869-FCER1G	99.8629	55
myeloid	3	(Intercept)	CORO1A	7.12003	5	8.44871e-90	8.56136e-88	7.1167	7.00083	7.23257	122.307	191.047	ENSG00000102879-CORO1A	97.2024	99
myeloid	3	(Intercept)	SERP1	6.27692	5	1.92584e-89	1.92934e-87	6.31087	6.20701	6.41473	120.996	190.335	ENSG00000120742-SERP1	91.3741	138
myeloid	3	(Intercept)	COX7C	6.61624	5	2.70342e-89	2.6779e-87	6.67384	6.56351	6.78416	120.46	190.041	ENSG00000127184-COX7C	95.0631	122
myeloid	3	(Intercept)	RPL37	8.06354	5	3.64935e-89	3.57474e-87	8.10818	7.97361	8.24274	119.988	189.78	ENSG00000145592-RPL37	99.5063	75
myeloid	3	(Intercept)	PRR13	6.02811	5	7.14286e-89	6.91994e-87	6.04938	5.9481	6.15066	118.938	189.197	ENSG00000205352-PRR13	87.7674	160
myeloid	3	(Intercept)	RPL5	7.34411	5	7.75916e-89	7.4353e-87	7.39027	7.2664	7.51414	118.809	189.125	ENSG00000122406-RPL5	97.8332	96
myeloid	3	(Intercept)	CD37	6.84481	5	7.90044e-89	7.48928e-87	6.87034	6.75517	6.98552	118.781	189.109	ENSG00000104894-CD37	96.0368	118
myeloid	3	(Intercept)	RPL27	6.61956	5	1.05602e-88	9.90413e-87	6.6908	6.57821	6.8034	118.331	188.856	ENSG00000131469-RPL27	94.7065	124
myeloid	3	(Intercept)	GAPDH	7.52031	5	1.84568e-88	1.71279e-86	7.46301	7.3365	7.58952	117.47	188.369	ENSG00000111640-GAPDH	98.2309	95
myeloid	3	(Intercept)	YWHAB	6.38725	5	2.18348e-88	1.99936e-86	6.31508	6.2078	6.42237	117.212	188.222	ENSG00000166913-YWHAB	92.1421	143
myeloid	3	(Intercept)	MYL12A	6.47405	5	2.19984e-88	1.99936e-86	6.48931	6.37905	6.59957	117.2	188.216	ENSG00000101608-MYL12A	92.1832	132
myeloid	3	(Intercept)	RPS18	8.37725	5	2.42591e-88	2.18233e-86	8.46476	8.32075	8.60877	117.05	188.13	ENSG00000231500-RPS18	99.7806	63
myeloid	3	(Intercept)	TPT1	8.25454	5	2.63958e-88	2.35056e-86	8.24796	8.10749	8.38844	116.921	188.056	ENSG00000133112-TPT1	99.7257	73
myeloid	3	(Intercept)	CALM2	7.2225	5	4.59118e-88	4.04758e-86	7.23095	7.1069	7.355	116.077	187.572	ENSG00000143933-CALM2	97.2161	101
myeloid	3	genderM	RPS4Y1	3.22889	5	2.73693e-50	2.41288e-46	4.72162	4.46401	4.97923	36.4982	85.2532	ENSG00000129824-RPS4Y1	38.1925	1
myeloid	3	genderM	EIF1AY	1.25483	2	8.37043e-48	3.68968e-44	2.59676	2.44343	2.7501	33.7231	81.9806	ENSG00000198692-EIF1AY	8.99616	3
myeloid	3	genderM	XIST	2.3058	4	6.68687e-46	1.96505e-42	-3.41325	-3.62749	-3.19901	-31.7256	79.3342	ENSG00000229807-XIST	22.4493	2
myeloid	3	genderM	UTY	1.00579	2	1.48251e-35	3.26745e-32	2.12614	1.93799	2.31428	22.5029	62.9482	ENSG00000183878-UTY	6.322	4
myeloid	3	genderM	DDX3Y	0.962071	2	6.33141e-32	1.11636e-28	2.00174	1.80055	2.20293	19.8128	56.4899	ENSG00000067048-DDX3Y	6.10258	5
myeloid	3	genderM	LINC00278	0.639838	1	4.99653e-23	7.34157e-20	1.41494	1.21523	1.61464	14.1086	39.4476	ENSG00000231535-LINC00278	3.29128	6
myeloid	3	genderM	KDM5D	0.579613	1	7.65915e-18	9.64615e-15	1.13312	0.931893	1.33436	11.213	28.8982	ENSG00000012817-KDM5D	2.6056	7
myeloid	3	genderM	RPS4X	8.24205	5	4.04417e-12	4.45667e-09	-0.376655	-0.468	-0.28531	-8.21109	16.8995	ENSG00000198034-RPS4X	99.7532	8
myeloid	3	genderM	JPX	2.21658	4	1.35911e-06	0.00133132	-0.508266	-0.70137	-0.315161	-5.24132	5.13316	ENSG00000225470-JPX	14.4679	11
myeloid	3	genderM	KDM6A	1.7996	3	1.11961e-05	0.00987051	-0.520363	-0.740816	-0.29991	-4.70038	3.18936	ENSG00000147050-KDM6A	9.92869	13
myeloid	3	genderM	EIF1AX	3.25912	5	4.81448e-05	0.0385859	-0.477037	-0.697525	-0.256548	-4.30832	1.8511	ENSG00000173674-EIF1AX	29.5804	703
myeloid	3	genderM	MAP7D3	1.15102	2	0.000104857	0.074315	-0.454152	-0.675193	-0.23311	-4.09137	1.14005	ENSG00000129680-MAP7D3	5.14262	3281
myeloid	3	genderM	PUDP	1.5886	3	0.000109584	0.074315	-0.343884	-0.511769	-0.175999	-4.0789	1.09985	ENSG00000130021-PUDP	7.72079	4582
myeloid	3	genderM	PPDPF	6.70884	5	0.000254308	0.160142	-0.347657	-0.528109	-0.167204	-3.83645	0.33424	ENSG00000125534-PPDPF	92.2518	7445
myeloid	3	genderM	ARSD	0.965555	2	0.000308251	0.18117	-0.379876	-0.580006	-0.179746	-3.77982	0.159854	ENSG00000006756-ARSD	3.83982	8096
myeloid	3	genderM	FAM8A1	0.742882	1	0.000409539	0.223482	-0.357594	-0.550295	-0.164892	-3.69527	-0.0972747	ENSG00000137414-FAM8A1	3.12671	8415
myeloid	3	genderM	TXLNG	1.02796	2	0.000430943	0.223482	-0.388283	-0.598391	-0.178174	-3.67999	-0.143322	ENSG00000086712-TXLNG	4.4158	8162
myeloid	3	genderM	SCGB3A1	2.76159	4	0.000463857	0.227187	-0.624534	-0.964529	-0.284539	-3.65785	-0.209817	ENSG00000161055-SCGB3A1	15.5239	7291
myeloid	3	genderM	KDM5C	1.46739	3	0.000558766	0.259267	-0.399808	-0.620869	-0.178747	-3.60148	-0.377822	ENSG00000126012-KDM5C	7.21338	7042
myeloid	3	genderM	IDH3A	2.30604	4	0.000747537	0.329515	0.331469	0.143539	0.519398	3.51228	-0.639974	ENSG00000166411-IDH3A	15.2359	6342
myeloid	3	genderM	ANKRD27	1.13893	2	0.000798462	0.335202	-0.339691	-0.533407	-0.145975	-3.49189	-0.699238	ENSG00000105186-ANKRD27	4.89578	6063
myeloid	3	genderM	IFITM2	8.36912	5	0.00100812	0.403983	-0.353623	-0.559573	-0.147673	-3.41917	-0.908612	ENSG00000185201-IFITM2	99.6846	5202
myeloid	3	genderM	DPP7	3.63635	5	0.00133718	0.512549	0.196886	0.0791413	0.314631	3.32978	-1.16161	ENSG00000176978-DPP7	35.4087	6154
myeloid	3	genderM	ECE1	1.94578	3	0.00161078	0.591694	0.415506	0.16248	0.668533	3.27005	-1.32791	ENSG00000117298-ECE1	10.6007	2974
myeloid	3	genderM	LIPN	2.02809	3	0.00176417	0.622118	0.371237	0.143115	0.599359	3.24061	-1.40904	ENSG00000204020-LIPN	11.5332	3236
myeloid	3	genderM	CPT1A	1.89802	3	0.00228495	0.774772	-0.372992	-0.608338	-0.137645	-3.15597	-1.63924	ENSG00000110090-CPT1A	11.4098	2535
myeloid	3	genderM	URB1-AS1	0.925039	2	0.00244619	0.798727	-0.35186	-0.575472	-0.128249	-3.13342	-1.6998	ENSG00000256073-URB1-AS1	3.7164	2633
myeloid	3	genderM	HPRT1	2.9553	4	0.00261633	0.801813	-0.22437	-0.367984	-0.0807563	-3.11108	-1.75946	ENSG00000165704-HPRT1	23.8206	4409
myeloid	3	genderM	MMP17	0.904426	1	0.00272714	0.801813	-0.314811	-0.517214	-0.112408	-3.09724	-1.79624	ENSG00000198598-MMP17	3.57926	2871
myeloid	3	genderM	CSTF2T	1.04908	2	0.00277398	0.801813	-0.331154	-0.544456	-0.117852	-3.09155	-1.81133	ENSG00000177613-CSTF2T	4.45694	2624
myeloid	3	genderM	ZBTB40	0.873266	1	0.00281944	0.801813	-0.276083	-0.454226	-0.0979397	-3.08612	-1.82573	ENSG00000184677-ZBTB40	3.67526	3401
myeloid	3	genderM	DFFA	1.45635	3	0.00320158	0.882035	0.281972	0.0974741	0.466469	3.04338	-1.93824	ENSG00000160049-DFFA	6.93911	3018
myeloid	3	genderM	ARHGAP29	0.72863	1	0.00341291	0.909851	-0.341626	-0.566756	-0.116495	-3.02175	-1.99473	ENSG00000137962-ARHGAP29	2.78387	1994
myeloid	3	genderM	L1TD1	1.72425	3	0.00350895	0.909851	-0.462719	-0.768604	-0.156835	-3.01233	-2.01924	ENSG00000240563-L1TD1	9.09216	455
myeloid	3	genderM	POP7	2.2376	4	0.00365503	0.918879	-0.248294	-0.413191	-0.0833971	-2.99844	-2.05525	ENSG00000172336-POP7	13.9742	3347
myeloid	3	genderM	CDK16	1.59742	3	0.00375223	0.918879	-0.339156	-0.56507	-0.113241	-2.98948	-2.0784	ENSG00000102225-CDK16	8.00878	1806
myeloid	3	genderM	BLCAP	2.55765	4	0.00399594	0.923218	0.284491	0.0936131	0.475368	2.96794	-2.13388	ENSG00000166619-BLCAP	17.8415	2563
myeloid	3	genderM	SULF2	2.44314	4	0.00415943	0.923218	0.359476	0.117162	0.601791	2.95416	-2.16921	ENSG00000196562-SULF2	16.4564	1309
myeloid	3	genderM	EEF2K	0.65542	1	0.00418897	0.923218	-0.293154	-0.490925	-0.0953832	-2.95172	-2.17544	ENSG00000103319-EEF2K	2.19419	2315
myeloid	3	genderM	AC007728.2	0.731684	1	0.00419939	0.923218	0.326645	0.106216	0.547075	2.95087	-2.17763	ENSG00000261644-AC007728.2	2.75645	1767
myeloid	3	genderM	TDRD3	1.03077	2	0.00435295	0.923218	-0.307206	-0.515391	-0.0990211	-2.93848	-2.20924	ENSG00000083544-TDRD3	4.81349	2016
myeloid	3	genderM	FFAR2	0.817705	1	0.00447206	0.923218	0.403536	0.1292	0.677873	2.92915	-2.23299	ENSG00000126262-FFAR2	3.34613	612
myeloid	3	genderM	CDKN2AIP	1.63046	3	0.00450299	0.923218	-0.326245	-0.548218	-0.104273	-2.92676	-2.23905	ENSG00000168564-CDKN2AIP	8.04992	1648
myeloid	3	genderM	HGF	1.46009	3	0.00525655	0.963458	-0.30512	-0.516615	-0.0936258	-2.87286	-2.37495	ENSG00000019991-HGF	6.84312	1687
myeloid	3	genderM	EIF2S3	4.03325	5	0.00526805	0.963458	-0.197394	-0.334255	-0.0605337	-2.87209	-2.37687	ENSG00000130741-EIF2S3	44.0483	3685
myeloid	3	genderM	PEX11B	2.07266	4	0.00552134	0.963458	0.253641	0.0767669	0.430514	2.8556	-2.41803	ENSG00000131779-PEX11B	11.9172	2518
myeloid	3	genderM	PPFIBP2	1.01317	2	0.00554541	0.963458	0.305821	0.0924453	0.519196	2.85407	-2.42184	ENSG00000166387-PPFIBP2	4.03182	1572
myeloid	3	genderM	TRMT12	0.584143	1	0.00556806	0.963458	0.280793	0.0847811	0.476804	2.85264	-2.42542	ENSG00000183665-TRMT12	2.27647	1998
myeloid	3	genderM	ZC3H14	1.52279	3	0.00560854	0.963458	0.272363	0.0820658	0.46266	2.85008	-2.43176	ENSG00000100722-ZC3H14	7.37795	2135
myeloid	3	genderM	DPP3	1.52896	3	0.00563521	0.963458	0.259962	0.0782226	0.441701	2.84841	-2.43592	ENSG00000254986-DPP3	7.33681	2349
myeloid	3	genderM	GMDS-DT	0.930607	2	0.00576991	0.963458	-0.309327	-0.526213	-0.0924423	-2.84008	-2.4566	ENSG00000250903-GMDS-DT	4.16895	1449
myeloid	3	genderM	DMAP1	1.60218	3	0.00577581	0.963458	0.302633	0.0904147	0.514851	2.83972	-2.4575	ENSG00000178028-DMAP1	8.46133	1550
myeloid	3	genderM	EIF4A3	2.40484	4	0.00597628	0.963458	-0.310166	-0.528595	-0.0917372	-2.82766	-2.48736	ENSG00000141543-EIF4A3	16.0998	1370
myeloid	3	genderM	ZFX	1.73922	3	0.00598595	0.963458	-0.351464	-0.599027	-0.103902	-2.82708	-2.48878	ENSG00000005889-ZFX	9.99726	747
myeloid	3	genderM	NUP85	1.05834	2	0.00611587	0.963458	-0.282857	-0.482632	-0.083082	-2.81947	-2.50756	ENSG00000125450-NUP85	4.75864	1776
myeloid	3	genderM	MROH1	0.999677	2	0.00613189	0.963458	-0.291742	-0.497861	-0.085624	-2.81854	-2.50985	ENSG00000179832-MROH1	4.14152	1632
myeloid	3	genderM	TBC1D10B	0.976086	2	0.00622926	0.963458	-0.318877	-0.544614	-0.0931398	-2.81295	-2.52362	ENSG00000169221-TBC1D10B	4.23752	1146
myeloid	3	genderM	RNF44	2.36904	4	0.00654657	0.995078	-0.342782	-0.586977	-0.0985866	-2.79526	-2.56704	ENSG00000146083-RNF44	16.4564	720
myeloid	3	genderM	MPHOSPH8	3.82811	5	0.00693977	0.998009	-0.242501	-0.416556	-0.0684463	-2.7744	-2.61795	ENSG00000196199-MPHOSPH8	39.3308	2336
myeloid	3	genderM	PAICS	1.07692	2	0.00694312	0.998009	-0.262987	-0.451757	-0.0742165	-2.77423	-2.61837	ENSG00000128050-PAICS	4.59408	1942
myeloid	3	genderM	ACCS	0.787236	1	0.00743638	0.998009	-0.337208	-0.581427	-0.0929901	-2.74955	-2.6782	ENSG00000110455-ACCS	3.27756	603
myeloid	3	genderM	DOCK10	2.41665	4	0.00759709	0.998009	0.262031	0.0717246	0.452337	2.74184	-2.69682	ENSG00000135905-DOCK10	15.5101	1793
myeloid	3	genderM	ANAPC4	1.38785	2	0.00766094	0.998009	-0.306915	-0.530066	-0.0837646	-2.73881	-2.70411	ENSG00000053900-ANAPC4	6.91168	1015
myeloid	3	genderM	DDX58	1.58669	3	0.00766244	0.998009	-0.349447	-0.603529	-0.095366	-2.73874	-2.70428	ENSG00000107201-DDX58	8.18705	399
myeloid	3	genderM	ERP29	4.91575	5	0.00772115	0.998009	-0.151158	-0.261175	-0.041141	-2.73598	-2.71093	ENSG00000089248-ERP29	64.6599	4273
myeloid	3	genderM	CDKAL1	0.981709	2	0.00815177	0.998009	0.335423	0.0895239	0.581322	2.7163	-2.75814	ENSG00000145996-CDKAL1	4.47065	490
myeloid	3	genderM	AK3	1.06452	2	0.0081847	0.998009	-0.311822	-0.540543	-0.0831015	-2.71484	-2.76164	ENSG00000147853-AK3	4.34723	838
myeloid	3	genderM	HDLBP	3.15195	5	0.00831479	0.998009	-0.183953	-0.319168	-0.0487381	-2.7091	-2.77535	ENSG00000115677-HDLBP	26.0148	3344
myeloid	3	genderM	SEC24C	1.36723	2	0.00878376	0.998009	-0.314127	-0.546746	-0.0815081	-2.68907	-2.823	ENSG00000176986-SEC24C	6.70598	693
myeloid	3	genderM	FMNL3	0.50012	1	0.0088557	0.998009	-0.234517	-0.408376	-0.0606583	-2.68609	-2.83008	ENSG00000161791-FMNL3	1.72792	2123
myeloid	3	genderM	MRPL4	2.94415	4	0.00904955	0.998009	0.211988	0.0543654	0.36961	2.67815	-2.84887	ENSG00000105364-MRPL4	23.7521	2585
myeloid	3	genderM	CA5B	2.17156	4	0.0091063	0.998009	-0.300729	-0.524526	-0.0769318	-2.67586	-2.85429	ENSG00000169239-CA5B	13.7959	855
myeloid	3	genderM	MTMR12	1.1875	2	0.00912142	0.998009	-0.316443	-0.551989	-0.0808981	-2.67525	-2.85573	ENSG00000150712-MTMR12	5.49918	598
myeloid	3	genderM	HAL	1.0002	2	0.00914704	0.998009	-0.3532	-0.616206	-0.0901937	-2.67422	-2.85816	ENSG00000084110-HAL	4.53922	217
myeloid	3	genderM	DDX56	1.95802	3	0.00916712	0.998009	-0.234279	-0.408785	-0.0597733	-2.67341	-2.86007	ENSG00000136271-DDX56	10.7789	2080
myeloid	3	genderM	RAD51B	0.693178	1	0.00930346	0.998009	0.272475	0.0691057	0.475844	2.66798	-2.87287	ENSG00000182185-RAD51B	2.67416	1288
myeloid	3	genderM	NUP214	3.60703	5	0.00945824	0.998009	-0.187138	-0.327132	-0.0471437	-2.66191	-2.88717	ENSG00000126883-NUP214	35.0795	3080
myeloid	3	genderM	RPS27L	4.83462	5	0.00961646	0.998009	-0.167252	-0.292658	-0.041846	-2.6558	-2.90154	ENSG00000185088-RPS27L	60.107	3570
myeloid	3	genderM	IL1B	0.850451	1	0.00969218	0.998009	0.400495	0.0998752	0.701115	2.6529	-2.90833	ENSG00000125538-IL1B	3.00329	66
myeloid	3	genderM	RPA2	2.35408	4	0.00992198	0.998009	-0.30805	-0.540035	-0.0760639	-2.64424	-2.92862	ENSG00000117748-RPA2	15.8941	608
myeloid	3	genderM	ISOC1	0.859418	1	0.010375	0.998009	0.280091	0.067832	0.492351	2.62769	-2.96724	ENSG00000066583-ISOC1	3.78497	1009
myeloid	3	genderM	SERPINB1	4.74283	5	0.0105628	0.998009	0.173835	0.0417637	0.305906	2.62102	-2.98275	ENSG00000021355-SERPINB1	57.9265	3274
myeloid	3	genderM	DELE1	3.05842	4	0.0108151	0.998009	0.205325	0.0488041	0.361846	2.61223	-3.00315	ENSG00000081791-DELE1	24.8766	2493
myeloid	3	genderM	TRIM66	0.660394	1	0.0109784	0.998009	-0.266253	-0.469655	-0.0628509	-2.60664	-3.01608	ENSG00000166436-TRIM66	2.48217	1159
myeloid	3	genderM	C3orf14	1.86657	3	0.0110273	0.998009	0.295942	0.069715	0.522168	2.60498	-3.01992	ENSG00000114405-C3orf14	10.2167	650
myeloid	3	genderM	ZRSR2	2.52845	4	0.0110378	0.998009	-0.346257	-0.610982	-0.0815318	-2.60463	-3.02074	ENSG00000169249-ZRSR2	18.4586	150
myeloid	3	genderM	RBM45	0.911031	1	0.0111078	0.998009	-0.274779	-0.485048	-0.0645104	-2.60226	-3.0262	ENSG00000155636-RBM45	3.97696	1005
myeloid	3	genderM	MAPK3	0.84576	1	0.0112496	0.998009	-0.295	-0.521154	-0.0688453	-2.59752	-3.03715	ENSG00000102882-MAPK3	3.63412	637
myeloid	3	genderM	CALML4	2.11102	4	0.0112892	0.998009	-0.424154	-0.749487	-0.0988218	-2.5962	-3.04018	ENSG00000129007-CALML4	15.0439	41
myeloid	3	genderM	EXOSC4	1.69039	3	0.0112958	0.998009	-0.289605	-0.511755	-0.067455	-2.59598	-3.04068	ENSG00000178896-EXOSC4	8.84531	719
myeloid	3	genderM	ITGB2-AS1	3.49592	5	0.0113569	0.998009	-0.303403	-0.536318	-0.0704875	-2.59396	-3.04534	ENSG00000227039-ITGB2-AS1	32.4877	498
myeloid	3	genderM	HPCAL1	2.78354	4	0.0114139	0.998009	-0.223143	-0.394568	-0.0517172	-2.59209	-3.04966	ENSG00000115756-HPCAL1	21.2699	2002
myeloid	3	genderM	PAQR7	0.683585	1	0.0115404	0.998009	-0.292298	-0.517209	-0.0673866	-2.58795	-3.05916	ENSG00000182749-PAQR7	2.8113	648
myeloid	3	genderM	NCF4	2.70839	4	0.0115603	0.998009	0.244877	0.056407	0.433347	2.5873	-3.06065	ENSG00000100365-NCF4	18.6643	1509
myeloid	3	genderM	TPP2	2.02643	3	0.0118614	0.998009	0.287823	0.0654691	0.510177	2.57764	-3.08282	ENSG00000134900-TPP2	12.4794	687
myeloid	3	genderM	ATP5F1A	4.72687	5	0.0118777	0.998009	0.142747	0.0324477	0.253047	2.57713	-3.084	ENSG00000152234-ATP5F1A	59.1059	3955
myeloid	3	genderM	BOLA3	1.61483	3	0.0121052	0.998009	0.269767	0.0607408	0.478792	2.56998	-3.10035	ENSG00000163170-BOLA3	7.85793	970
myeloid	3	genderM	ARHGAP1	2.96365	4	0.0123854	0.998009	-0.278582	-0.495166	-0.0619981	-2.56135	-3.12005	ENSG00000175220-ARHGAP1	23.7932	789
myeloid	3	genderM	TTC9	0.686972	1	0.0124551	0.998009	-0.256629	-0.456311	-0.0569471	-2.55923	-3.12488	ENSG00000133985-TTC9	2.78387	1167
myeloid	3	genderM	AK2	2.6885	4	0.0126109	0.998009	-0.207488	-0.369231	-0.0457456	-2.55453	-3.13557	ENSG00000004455-AK2	20.2139	2215
myeloid	3	age	WDR91	0.583005	1	0.000102917	0.69714	-0.779404	-1.15826	-0.400547	-4.09665	-3.23627	ENSG00000105875-WDR91	1.91991	91
myeloid	3	age	STIM2	1.79256	3	0.000172148	0.69714	0.846747	0.41986	1.27363	3.94987	-3.32412	ENSG00000109689-STIM2	10.1892	50
myeloid	3	age	KLHL9	1.53261	3	0.00023723	0.69714	0.961321	0.464976	1.45767	3.8568	-3.37918	ENSG00000198642-KLHL9	8.06363	23
myeloid	3	age	FUT11	0.923194	1	0.000581273	0.973618	0.805339	0.358561	1.25212	3.58946	-3.5342	ENSG00000196968-FUT11	4.03182	44
myeloid	3	age	PATL1	2.01051	3	0.000723487	0.973618	0.778281	0.33829	1.21827	3.52237	-3.57228	ENSG00000166889-PATL1	11.5606	52
myeloid	3	age	TRDMT1	0.719811	1	0.000808627	0.973618	0.693705	0.297661	1.08975	3.48797	-3.59168	ENSG00000107614-TRDMT1	2.85244	99
myeloid	3	age	OGFOD2	1.15495	2	0.000845807	0.973618	0.683837	0.291858	1.07582	3.47401	-3.59952	ENSG00000111325-OGFOD2	5.38947	111
myeloid	3	age	FAM8A1	0.742882	1	0.000980016	0.973618	0.690552	0.289415	1.09169	3.42804	-3.62523	ENSG00000137414-FAM8A1	3.12671	97
myeloid	3	age	RABEPK	1.39721	2	0.00109554	0.973618	0.776293	0.320694	1.23189	3.39301	-3.6447	ENSG00000136933-RABEPK	6.91168	47
myeloid	3	age	CRIP1	4.79262	5	0.00136696	0.973618	0.599857	0.240362	0.959351	3.32275	-3.68344	ENSG00000213145-CRIP1	58.6533	211
myeloid	3	age	CXorf40A	0.744645	1	0.00173684	0.973618	0.683565	0.264176	1.10295	3.24567	-3.72542	ENSG00000197620-CXorf40A	3.27756	87
myeloid	3	age	CYP4F22	1.97846	3	0.00184424	0.973618	1.11302	0.426022	1.80002	3.22618	-3.73595	ENSG00000171954-CYP4F22	10.6418	7
myeloid	3	age	HMGXB3	1.12916	2	0.00216814	0.973618	-0.756686	-1.23153	-0.28184	-3.17325	-3.76436	ENSG00000113716-HMGXB3	4.74493	42
myeloid	3	age	TMED1	2.07873	4	0.00290554	0.973618	0.748591	0.263978	1.2332	3.07604	-3.81582	ENSG00000099203-TMED1	12.8771	40
myeloid	3	age	NUP54	1.38949	2	0.00294637	0.973618	0.713406	0.250867	1.17595	3.07135	-3.81828	ENSG00000138750-NUP54	7.06253	57
myeloid	3	age	S100A4	9.56227	5	0.00300411	0.973618	0.285322	0.0999389	0.470705	3.06484	-3.82169	ENSG00000196154-S100A4	99.9863	2411
myeloid	3	age	KDM7A	0.840371	1	0.00308562	0.973618	0.574409	0.200096	0.948721	3.05583	-3.8264	ENSG00000006459-KDM7A	3.27756	222
myeloid	3	age	C2CD2L	0.839948	1	0.00334577	0.973618	0.596933	0.204431	0.989435	3.02848	-3.84064	ENSG00000172375-C2CD2L	3.53812	176
myeloid	3	age	NCBP2	2.22193	4	0.00361288	0.973618	0.597643	0.201259	0.994027	3.00239	-3.85416	ENSG00000114503-NCBP2	13.7548	170
myeloid	3	age	AL139246.5	2.60219	4	0.00382392	0.973618	0.639477	0.212591	1.06636	2.98302	-3.86416	ENSG00000272449-AL139246.5	18.6506	110
myeloid	3	age	GABBR1	1.75907	3	0.00391741	0.973618	0.783593	0.259048	1.30814	2.97475	-3.86841	ENSG00000204681-GABBR1	10.3127	31
myeloid	3	age	PCED1A	1.04762	2	0.00401036	0.973618	0.716819	0.235672	1.19797	2.9667	-3.87254	ENSG00000132635-PCED1A	4.75864	53
myeloid	3	age	CYB5B	2.1513	4	0.00437406	0.973618	0.510962	0.1645	0.857423	2.93681	-3.88782	ENSG00000103018-CYB5B	13.5354	403
myeloid	3	age	GPN1	1.49825	3	0.00444632	0.973618	0.72428	0.232227	1.21633	2.93114	-3.89071	ENSG00000198522-GPN1	7.87164	49
myeloid	3	age	CREB3L2	0.695878	1	0.00450969	0.973618	0.578475	0.18482	0.972131	2.92624	-3.8932	ENSG00000182158-CREB3L2	2.96215	193
myeloid	3	age	NORAD	2.89887	4	0.00451565	0.973618	0.537568	0.171693	0.903442	2.92579	-3.89343	ENSG00000260032-NORAD	23.8069	314
myeloid	3	age	TSPO	6.51774	5	0.00451614	0.973618	0.352876	0.112701	0.59305	2.92575	-3.89345	ENSG00000100300-TSPO	92.6495	1532
myeloid	3	age	GLMN	0.752042	1	0.00463172	0.973618	0.668037	0.211992	1.12408	2.91699	-3.8979	ENSG00000174842-GLMN	3.05815	79
myeloid	3	age	PLTP	0.773859	1	0.00470919	0.973618	-0.690914	-1.16351	-0.218318	-2.91123	-3.90082	ENSG00000100979-PLTP	2.79759	63
myeloid	3	age	FEM1C	1.11125	2	0.00475339	0.973618	0.676486	0.213243	1.13973	2.90798	-3.90247	ENSG00000145780-FEM1C	5.08777	74
myeloid	3	age	GMFB	1.70132	3	0.00488428	0.973618	0.637535	0.19954	1.07553	2.89853	-3.90725	ENSG00000197045-GMFB	9.47614	100
myeloid	3	age	CYP2U1	1.10951	2	0.0049434	0.973618	0.641359	0.200099	1.08262	2.89433	-3.90937	ENSG00000155016-CYP2U1	5.11519	94
myeloid	3	age	CTSL	4.35795	5	0.00504083	0.973618	0.48473	0.150445	0.819015	2.88752	-3.9128	ENSG00000135047-CTSL	46.5853	496
myeloid	3	age	TTC21B	1.08081	2	0.0051628	0.973618	0.679792	0.209625	1.14996	2.87916	-3.91701	ENSG00000123607-TTC21B	4.97806	71
myeloid	3	age	NUTF2	3.57176	5	0.00528161	0.973618	0.603593	0.184969	1.02222	2.87119	-3.92102	ENSG00000102898-NUTF2	37.1366	143
myeloid	3	age	KCTD18	1.17977	2	0.00532647	0.973618	0.732657	0.223995	1.24132	2.86823	-3.92251	ENSG00000155729-KCTD18	5.48546	38
myeloid	3	age	S100A6	9.28087	5	0.00535576	0.973618	0.29205	0.0891521	0.494948	2.8663	-3.92348	ENSG00000197956-S100A6	99.904	2221
myeloid	3	age	SCML1	1.03298	2	0.00547792	0.973618	-0.652121	-1.10643	-0.197813	-2.85838	-3.92745	ENSG00000047634-SCML1	3.94953	83
myeloid	3	age	TTI1	0.516613	1	0.00549138	0.973618	0.545189	0.165262	0.925117	2.85752	-3.92788	ENSG00000101407-TTI1	1.96105	272
myeloid	3	age	TFDP1	0.960261	2	0.00549957	0.973618	-0.684331	-1.16131	-0.207352	-2.85699	-3.92814	ENSG00000198176-TFDP1	3.74383	65
myeloid	3	age	ZNF134	0.64951	1	0.00564224	0.973618	-0.553495	-0.940503	-0.166487	-2.84797	-3.93265	ENSG00000213762-ZNF134	2.31761	238
myeloid	3	age	CD83	2.7724	4	0.00567099	0.973618	0.854924	0.256778	1.45307	2.84618	-3.93355	ENSG00000112149-CD83	20.2414	19
myeloid	3	age	FCGR2B	2.45421	4	0.00586924	0.973618	0.95304	0.283393	1.62269	2.83405	-3.9396	ENSG00000072694-FCGR2B	18.3626	12
myeloid	3	age	NME4	1.22289	2	0.0068248	0.973618	0.862527	0.244782	1.48027	2.78039	-3.96616	ENSG00000103202-NME4	6.04772	17
myeloid	3	age	DGCR8	0.571168	1	0.00691009	0.973618	0.507168	0.14335	0.870986	2.77594	-3.96834	ENSG00000128191-DGCR8	2.34504	382
myeloid	3	age	MOSPD3	1.33241	2	0.00708127	0.973618	0.674169	0.189019	1.15932	2.76716	-3.97265	ENSG00000106330-MOSPD3	6.55513	68
myeloid	3	age	EGLN2	0.767192	1	0.00709763	0.973618	0.608496	0.170475	1.04652	2.76633	-3.97306	ENSG00000269858-EGLN2	3.42841	124
myeloid	3	age	THTPA	1.08348	2	0.00765159	0.973618	0.556242	0.151877	0.960606	2.73925	-3.98628	ENSG00000259431-THTPA	4.99177	206
myeloid	3	age	SPPL2A	3.02891	4	0.00782698	0.973618	0.478778	0.129681	0.827875	2.73105	-3.99027	ENSG00000138600-SPPL2A	24.2869	483
myeloid	3	age	MRPL16	2.95495	4	0.00805084	0.973618	0.445666	0.119491	0.771841	2.72083	-3.99523	ENSG00000166902-MRPL16	24.1772	644
myeloid	3	age	FCGR1A	0.982942	2	0.00832007	0.973618	0.715102	0.189421	1.24078	2.70887	-4.00102	ENSG00000150337-FCGR1A	4.16895	39
myeloid	3	age	PSMD9	2.86822	4	0.0083336	0.973618	0.57486	0.15218	0.99754	2.70827	-4.00131	ENSG00000110801-PSMD9	23.8206	172
myeloid	3	age	PIBF1	1.18276	2	0.00837412	0.973618	0.626041	0.165429	1.08665	2.70651	-4.00216	ENSG00000083535-PIBF1	5.66374	96
myeloid	3	age	ZFP14	1.02232	2	0.00863412	0.973618	0.65998	0.172387	1.14757	2.69535	-4.00754	ENSG00000142065-ZFP14	4.42951	73
myeloid	3	age	NENF	0.671394	1	0.00891077	0.973618	-0.801759	-1.39664	-0.206873	-2.68381	-4.01309	ENSG00000117691-NENF	2.46846	25
myeloid	3	age	SLC35E2A	0.566972	1	0.00909572	0.973618	0.531894	0.136131	0.927658	2.67628	-4.0167	ENSG00000215790-SLC35E2A	2.27647	277
myeloid	3	age	FAM174A	1.09147	2	0.00917209	0.973618	0.562705	0.143536	0.981874	2.67321	-4.01817	ENSG00000174132-FAM174A	5.0192	189
myeloid	3	age	ESF1	2.08842	4	0.00919291	0.973618	0.707108	0.180206	1.23401	2.67238	-4.01857	ENSG00000089048-ESF1	12.4794	46
myeloid	3	age	SLC16A6	0.814786	1	0.00952037	0.973618	0.615887	0.154736	1.07704	2.6595	-4.02472	ENSG00000108932-SLC16A6	3.68897	106
myeloid	3	age	ANXA7	3.08786	5	0.00971291	0.973618	0.417721	0.104078	0.731364	2.65211	-4.02824	ENSG00000138279-ANXA7	25.8777	812
myeloid	3	age	CRTAM	0.689534	1	0.00992559	0.973618	0.519776	0.128324	0.911229	2.64411	-4.03205	ENSG00000109943-CRTAM	2.68788	309
myeloid	3	age	TNFRSF14	4.35068	5	0.0100485	0.973618	0.329308	0.0808724	0.577743	2.63955	-4.03421	ENSG00000157873-TNFRSF14	51.6456	1649
myeloid	3	age	SLC39A13	1.35233	2	0.0101847	0.973618	0.737099	0.179966	1.29423	2.63456	-4.03658	ENSG00000165915-SLC39A13	7.2271	33
myeloid	3	age	KLHL36	0.996724	2	0.0104108	0.973618	0.581129	0.140522	1.02174	2.62641	-4.04044	ENSG00000135686-KLHL36	4.34723	152
myeloid	3	age	CD58	3.28804	5	0.0104535	0.973618	0.44481	0.107363	0.782257	2.62489	-4.04116	ENSG00000116815-CD58	29.7861	613
myeloid	3	age	MRPS10	2.22202	4	0.010463	0.973618	0.477897	0.115303	0.840491	2.62455	-4.04132	ENSG00000048544-MRPS10	14.4542	463
myeloid	3	age	CNNM2	0.727126	1	0.0107521	0.973618	0.611296	0.145689	1.0769	2.61441	-4.0461	ENSG00000148842-CNNM2	3.12671	109
myeloid	3	age	LRR1	1.31445	2	0.0107583	0.973618	0.59217	0.141093	1.04325	2.61419	-4.04621	ENSG00000165501-LRR1	6.30828	133
myeloid	3	age	DPM3	3.0925	5	0.0108437	0.973618	0.503699	0.11958	0.887817	2.61125	-4.0476	ENSG00000179085-DPM3	26.5634	358
myeloid	3	age	CWC22	1.85849	3	0.010959	0.973618	0.605736	0.143105	1.06837	2.6073	-4.04945	ENSG00000163510-CWC22	10.3538	120
myeloid	3	age	BBS4	0.585996	1	0.0110931	0.973618	-0.501861	-0.885826	-0.117896	-2.60276	-4.05159	ENSG00000140463-BBS4	2.19419	362
myeloid	3	age	RNF122	1.28055	2	0.0111594	0.973618	0.657289	0.153978	1.1606	2.60053	-4.05264	ENSG00000133874-RNF122	5.85573	70
myeloid	3	age	THYN1	2.62944	4	0.0112571	0.973618	0.464938	0.10847	0.821405	2.59727	-4.05417	ENSG00000151500-THYN1	19.4734	514
myeloid	3	age	PREB	2.02054	3	0.0113593	0.973618	0.582482	0.135311	1.02965	2.59388	-4.05575	ENSG00000138073-PREB	12.2874	145
myeloid	3	age	TIMM44	1.20427	2	0.0114056	0.973618	0.560804	0.130022	0.991586	2.59236	-4.05647	ENSG00000104980-TIMM44	5.3209	182
myeloid	3	age	HEXA	0.880564	1	0.0115417	0.973618	0.621686	0.143316	1.10006	2.58791	-4.05855	ENSG00000213614-HEXA	3.79868	90
myeloid	3	age	POLE4	4.00071	5	0.0116054	0.973618	0.360053	0.082781	0.637325	2.58584	-4.05952	ENSG00000115350-POLE4	43.6643	1284
myeloid	3	age	GSTO1	4.32388	5	0.0117374	0.973618	0.336786	0.077005	0.596568	2.5816	-4.0615	ENSG00000148834-GSTO1	51.0148	1544
myeloid	3	age	TPK1	1.87699	3	0.0118486	0.973618	0.670925	0.152693	1.18916	2.57805	-4.06316	ENSG00000196511-TPK1	10.7926	56
myeloid	3	age	LFNG	2.59432	4	0.0119352	0.973618	0.504428	0.114386	0.894469	2.57531	-4.06444	ENSG00000106003-LFNG	18.9934	350
myeloid	3	age	MTA2	1.7569	3	0.0119808	0.973618	0.609366	0.137919	1.08081	2.57387	-4.06511	ENSG00000149480-MTA2	9.81898	107
myeloid	3	age	TAF9	2.84648	4	0.0126572	0.973618	0.410386	0.0903049	0.730467	2.55314	-4.07475	ENSG00000273841-TAF9	21.7773	834
myeloid	3	age	WHAMM	0.890757	1	0.0127242	0.973618	0.587479	0.128915	1.04604	2.55114	-4.07567	ENSG00000156232-WHAMM	3.92211	134
myeloid	3	age	DPH7	1.25898	2	0.0128379	0.973618	0.628471	0.137261	1.11968	2.54777	-4.07723	ENSG00000148399-DPH7	5.86945	81
myeloid	3	age	DPH5	0.711668	1	0.0128494	0.973618	0.54635	0.119269	0.97343	2.54743	-4.07739	ENSG00000117543-DPH5	2.8113	200
myeloid	3	age	CPNE8	1.20529	2	0.0130684	0.973618	0.658467	0.142445	1.17449	2.54102	-4.08035	ENSG00000139117-CPNE8	6.07515	66
myeloid	3	age	TMTC1	1.06483	2	0.0131479	0.973618	0.751234	0.161979	1.34049	2.53871	-4.08142	ENSG00000133687-TMTC1	4.86835	29
myeloid	3	age	UQCC2	2.6864	4	0.0131686	0.973618	0.575773	0.124041	1.02751	2.53812	-4.08169	ENSG00000137288-UQCC2	20.6939	148
myeloid	3	age	IFT88	1.20875	2	0.0131819	0.973618	0.57473	0.123747	1.02571	2.53773	-4.08187	ENSG00000032742-IFT88	5.6226	153
myeloid	3	age	RAB5C	3.19302	5	0.0134846	0.973618	0.480429	0.102155	0.858702	2.52909	-4.08585	ENSG00000108774-RAB5C	28.4696	424
myeloid	3	age	MRRF	1.69314	3	0.0136319	0.973618	0.532513	0.112543	0.952484	2.52495	-4.08776	ENSG00000148187-MRRF	8.63961	237
myeloid	3	age	POLD4	5.58578	5	0.0136355	0.973618	0.305976	0.0646561	0.547295	2.52485	-4.0878	ENSG00000175482-POLD4	78.4833	1888
myeloid	3	age	TBC1D9	1.02575	2	0.0137865	0.973618	-0.581816	-1.04145	-0.122179	-2.52065	-4.08973	ENSG00000109436-TBC1D9	4.12781	138
myeloid	3	age	CYP1B1	1.33361	2	0.0138809	0.973618	0.805444	0.168482	1.44241	2.51805	-4.09093	ENSG00000138061-CYP1B1	6.15743	20
myeloid	3	age	AP001107.6	0.528159	1	0.0139287	0.973618	0.522134	0.109004	0.935264	2.51673	-4.09153	ENSG00000254756-AP001107.6	2.15304	278
myeloid	3	age	KRT10	3.0187	4	0.0139396	0.973618	0.574237	0.119827	1.02865	2.51643	-4.09167	ENSG00000186395-KRT10	24.712	150
myeloid	3	age	RMDN2	0.796349	1	0.0140184	0.973618	0.575887	0.119781	1.03199	2.51428	-4.09266	ENSG00000115841-RMDN2	3.37356	147
myeloid	3	age	TFAM	2.10821	4	0.0141305	0.973618	-0.523376	-0.938396	-0.108356	-2.51123	-4.09405	ENSG00000108064-TFAM	12.26	271
myeloid	3	age	MAP7D1	2.20322	4	0.0142196	0.973618	0.482346	0.0994948	0.865197	2.50883	-4.09516	ENSG00000116871-MAP7D1	13.9194	412
myeloid	3	age	EMC7	3.23677	5	0.014276	0.973618	0.467592	0.0962268	0.838958	2.50731	-4.09585	ENSG00000134153-EMC7	29.3061	479
myeloid	3	covid1	TGOLN2	4.23485	5	5.56318e-05	0.474289	0.247738	0.132164	0.363312	4.26848	0.876477	ENSG00000152291-TGOLN2	48.5189	6233
myeloid	3	covid1	AC090559.1	3.24904	5	0.000192641	0.474289	0.332759	0.163607	0.501912	3.91737	0.0020524	ENSG00000255197-AC090559.1	27.2079	8806
myeloid	3	covid1	COL6A3	1.7696	3	0.000235548	0.474289	0.922934	0.446665	1.3992	3.85888	-0.139491	ENSG00000163359-COL6A3	14.4679	7250
myeloid	3	covid1	MT-ND5	7.03822	5	0.000345371	0.474289	0.281309	0.131774	0.430844	3.74612	-0.408768	ENSG00000198786-MT-ND5	95.0905	7424
myeloid	3	covid1	C7orf43	0.828397	1	0.000447544	0.474289	-0.390711	-0.602788	-0.178634	-3.66863	-0.591003	ENSG00000146826-C7orf43	3.16786	6053
myeloid	3	covid1	TOX4	2.92112	4	0.000540822	0.474289	0.284532	0.127641	0.441422	3.6114	-0.724049	ENSG00000092203-TOX4	22.4081	6355
myeloid	3	covid1	AC026369.3	0.723633	1	0.000604971	0.474289	-0.475385	-0.740013	-0.210757	-3.57727	-0.802785	ENSG00000256948-AC026369.3	3.29128	4254
myeloid	3	covid1	CLN6	1.28094	2	0.0006089	0.474289	-0.367335	-0.571929	-0.162741	-3.57529	-0.807332	ENSG00000128973-CLN6	6.13001	5247
myeloid	3	covid1	CLN5	0.974728	2	0.000618343	0.474289	-0.360418	-0.561424	-0.159412	-3.57059	-0.81814	ENSG00000102805-CLN5	4.3198	5273
myeloid	3	covid1	PITPNM1	2.13734	4	0.000663537	0.474289	-0.384398	-0.600083	-0.168713	-3.54898	-0.867672	ENSG00000110697-PITPNM1	13.2748	4811
myeloid	3	covid1	TMEM170A	1.54005	3	0.00070763	0.474289	-0.482006	-0.753974	-0.210038	-3.5292	-0.912836	ENSG00000166822-TMEM170A	8.80417	3638
myeloid	3	covid1	BLOC1S1	3.7527	5	0.000748966	0.474289	-0.426138	-0.667782	-0.184494	-3.51169	-0.952681	ENSG00000135441-BLOC1S1	37.836	3980
myeloid	3	covid1	TUBGCP5	0.614608	1	0.000754486	0.474289	0.352036	0.152283	0.551789	3.50942	-0.957834	ENSG00000275835-TUBGCP5	2.26275	4773
myeloid	3	covid1	EIF3J	2.32929	4	0.000889574	0.474289	0.429515	0.182196	0.676833	3.45831	-1.07337	ENSG00000104131-EIF3J	15.4827	3407
myeloid	3	covid1	C2orf69	1.09313	2	0.00093539	0.474289	0.35074	0.147861	0.553619	3.44263	-1.10859	ENSG00000178074-C2orf69	4.42951	4179
myeloid	3	covid1	TIMM10	2.73112	4	0.000937859	0.474289	-0.288679	-0.4557	-0.121658	-3.44181	-1.11043	ENSG00000134809-TIMM10	20.0631	4949
myeloid	3	covid1	EEA1	2.57486	4	0.000988353	0.474289	0.332082	0.139028	0.525135	3.42539	-1.14719	ENSG00000102189-EEA1	17.3066	4264
myeloid	3	covid1	SEMA4B	0.724057	1	0.0011456	0.474289	-0.35641	-0.566457	-0.146363	-3.3789	-1.25064	ENSG00000185033-SEMA4B	2.98958	3573
myeloid	3	covid1	LENG8	3.03624	4	0.00117494	0.474289	-0.448778	-0.713889	-0.183667	-3.37089	-1.26834	ENSG00000167615-LENG8	25.9325	2373
myeloid	3	covid1	PIK3R1	2.94888	4	0.00121075	0.474289	0.353793	0.144201	0.563385	3.36138	-1.28936	ENSG00000145675-PIK3R1	23.8618	3470
myeloid	3	covid1	OSBPL8	3.94732	5	0.00124536	0.474289	0.335728	0.136307	0.535149	3.35243	-1.3091	ENSG00000091039-OSBPL8	41.5387	3642
myeloid	3	covid1	FYB1	5.60693	5	0.00132945	0.474289	0.208188	0.0837533	0.332622	3.33163	-1.35483	ENSG00000082074-FYB1	77.7702	5424
myeloid	3	covid1	PHC1	0.694551	1	0.0013588	0.474289	0.309101	0.123963	0.494238	3.32466	-1.3701	ENSG00000111752-PHC1	2.49589	3794
myeloid	3	covid1	APBB1IP	4.57372	5	0.00138357	0.474289	0.228374	0.0913501	0.365398	3.31889	-1.38274	ENSG00000077420-APBB1IP	56.4728	5005
myeloid	3	covid1	NDUFA11	2.62523	4	0.00139238	0.474289	-0.542917	-0.868866	-0.216969	-3.31685	-1.38719	ENSG00000174886-NDUFA11	21.1465	951
myeloid	3	covid1	DGKE	0.782375	1	0.00139876	0.474289	0.370309	0.14789	0.592727	3.31539	-1.39038	ENSG00000153933-DGKE	3.07186	2856
myeloid	3	covid1	RSL24D1	4.62216	5	0.0015828	0.490845	-0.237399	-0.381717	-0.0930823	-3.2757	-1.47681	ENSG00000137876-RSL24D1	59.3801	4599
myeloid	3	covid1	CNOT11	0.828571	1	0.00176322	0.490845	-0.341271	-0.550967	-0.131574	-3.24078	-1.55224	ENSG00000158435-CNOT11	3.37356	2725
myeloid	3	covid1	CREBZF	1.55927	3	0.00176987	0.490845	0.329921	0.127122	0.53272	3.23956	-1.55487	ENSG00000137504-CREBZF	7.61108	2873
myeloid	3	covid1	ZC3H7A	2.14658	4	0.00181532	0.490845	0.309399	0.11873	0.500068	3.23133	-1.57257	ENSG00000122299-ZC3H7A	12.6714	3144
myeloid	3	covid1	HIST1H1E	3.59697	5	0.0019533	0.490845	0.311407	0.118072	0.504742	3.20745	-1.62372	ENSG00000168298-HIST1H1E	31.1986	2945
myeloid	3	covid1	FBXW11	2.02951	3	0.00202077	0.490845	0.343669	0.129563	0.557774	3.19635	-1.64741	ENSG00000072803-FBXW11	12.0406	2402
myeloid	3	covid1	ABCF1	2.15417	4	0.00202745	0.490845	0.278952	0.105106	0.452798	3.19527	-1.64972	ENSG00000204574-ABCF1	12.3834	3421
myeloid	3	covid1	MCL1	3.97532	5	0.00212931	0.490845	-0.254268	-0.413532	-0.0950043	-3.17919	-1.68391	ENSG00000143384-MCL1	42.1421	3747
myeloid	3	covid1	ARID3B	0.796451	1	0.00223211	0.490845	-0.307123	-0.500437	-0.11381	-3.16368	-1.71679	ENSG00000179361-ARID3B	3.19528	2747
myeloid	3	covid1	VPS72	1.97769	3	0.00223339	0.490845	0.331544	0.122847	0.540241	3.16349	-1.71719	ENSG00000163159-VPS72	11.1629	2371
myeloid	3	covid1	NQO2	2.31146	4	0.00226187	0.490845	-0.414886	-0.67639	-0.153383	-3.15932	-1.72602	ENSG00000124588-NQO2	15.277	1214
myeloid	3	covid1	REST	2.66985	4	0.00235465	0.490845	0.299003	0.109746	0.488261	3.14604	-1.75404	ENSG00000084093-REST	18.5409	2774
myeloid	3	covid1	HLA-A	7.35146	5	0.0024093	0.490845	0.256404	0.0937174	0.41909	3.13845	-1.77003	ENSG00000206503-HLA-A	97.7098	3491
myeloid	3	covid1	MTG2	1.30691	2	0.00243774	0.490845	-0.321559	-0.525839	-0.117279	-3.13456	-1.7782	ENSG00000101181-MTG2	6.15743	2357
myeloid	3	covid1	JAK1	4.95193	5	0.00246084	0.490845	0.190454	0.0693415	0.311566	3.13144	-1.78477	ENSG00000162434-JAK1	66.3604	4733
myeloid	3	covid1	CBFA2T3	1.9408	3	0.00252841	0.490845	-0.341135	-0.558692	-0.123578	-3.12245	-1.80364	ENSG00000129993-CBFA2T3	11.4235	1979
myeloid	3	covid1	UQCRH	5.12502	5	0.00255444	0.490845	-0.17335	-0.284023	-0.0626761	-3.11904	-1.81077	ENSG00000173660-UQCRH	70.6253	5022
myeloid	3	covid1	WDR91	0.583005	1	0.00257026	0.490845	0.286813	0.103579	0.470048	3.11699	-1.81507	ENSG00000105875-WDR91	1.91991	2809
myeloid	3	covid1	SRPRA	2.8494	4	0.00258384	0.490845	0.296317	0.106905	0.485729	3.11524	-1.81874	ENSG00000182934-SRPRA	21.6264	2634
myeloid	3	covid1	TMEM154	3.35618	5	0.0026778	0.490845	0.30081	0.107789	0.493831	3.10334	-1.84361	ENSG00000170006-TMEM154	29.6901	2489
myeloid	3	covid1	SLC25A24	2.66623	4	0.00269417	0.490845	0.289104	0.103473	0.474736	3.1013	-1.84785	ENSG00000085491-SLC25A24	19.1443	2674
myeloid	3	covid1	BPHL	0.629568	1	0.0027426	0.490845	-0.307598	-0.505485	-0.109712	-3.09536	-1.86025	ENSG00000137274-BPHL	2.38618	2354
myeloid	3	covid1	NRDE2	1.33702	2	0.00284232	0.490845	-0.343446	-0.56525	-0.121642	-3.08341	-1.8851	ENSG00000119720-NRDE2	6.56884	1722
myeloid	3	covid1	PTPN1	3.44254	5	0.00286924	0.490845	0.266347	0.0941587	0.438535	3.08025	-1.89166	ENSG00000196396-PTPN1	30.5815	2960
myeloid	3	covid1	YWHAB	6.38725	5	0.00287696	0.490845	0.134789	0.0476249	0.221953	3.07935	-1.89352	ENSG00000166913-YWHAB	92.1421	5737
myeloid	3	covid1	TMEM258	5.28257	5	0.00289518	0.490845	-0.147878	-0.243572	-0.052184	-3.07723	-1.89792	ENSG00000134825-TMEM258	75.4663	5440
myeloid	3	covid1	CTNNBIP1	0.812786	1	0.00299715	0.498546	0.380972	0.133505	0.628439	3.06561	-1.92199	ENSG00000178585-CTNNBIP1	3.07186	1088
myeloid	3	covid1	BAD	2.03469	3	0.00306645	0.500627	-0.299431	-0.494421	-0.104441	-3.05792	-1.93788	ENSG00000002330-BAD	12.0954	2291
myeloid	3	covid1	PRAM1	4.58863	5	0.00323218	0.506967	0.207141	0.0714629	0.342819	3.04017	-1.97446	ENSG00000133246-PRAM1	55.2112	3954
myeloid	3	covid1	RIT1	1.581	3	0.00328542	0.506967	0.274487	0.0943698	0.454605	3.03465	-1.98581	ENSG00000143622-RIT1	7.70708	2589
myeloid	3	covid1	GEMIN5	0.666456	1	0.00334572	0.506967	0.30043	0.102888	0.497972	3.02849	-1.99845	ENSG00000082516-GEMIN5	2.63302	2110
myeloid	3	covid1	CNIH4	4.09233	5	0.00349096	0.506967	-0.260621	-0.432806	-0.0884349	-3.01407	-2.02795	ENSG00000143771-CNIH4	44.542	2739
myeloid	3	covid1	MALAT1	10.6642	5	0.00349787	0.506967	0.299201	0.101482	0.496921	3.0134	-2.02933	ENSG00000251562-MALAT1	99.9863	2059
myeloid	3	covid1	POLR2F	3.34641	5	0.00356961	0.506967	-0.188203	-0.312857	-0.0635485	-3.0065	-2.04342	ENSG00000100142-POLR2F	30.9929	4218
myeloid	3	covid1	PRR14L	1.83113	3	0.00371097	0.506967	0.341215	0.114215	0.568214	2.99326	-2.07037	ENSG00000183530-PRR14L	10.1755	1269
myeloid	3	covid1	TUBGCP2	3.01819	4	0.0037162	0.506967	0.312696	0.104635	0.520756	2.99278	-2.07135	ENSG00000130640-TUBGCP2	24.9451	1718
myeloid	3	covid1	RAB20	1.5344	3	0.00372729	0.506967	-0.329656	-0.549076	-0.110236	-2.99176	-2.07341	ENSG00000139832-RAB20	7.25453	1419
myeloid	3	covid1	HSD17B4	1.76492	3	0.00373289	0.506967	0.36524	0.122094	0.608387	2.99125	-2.07445	ENSG00000133835-HSD17B4	9.00987	924
myeloid	3	covid1	LRRFIP1	5.83116	5	0.00381682	0.506967	0.182877	0.0608226	0.304931	2.98365	-2.08988	ENSG00000124831-LRRFIP1	81.8294	4248
myeloid	3	covid1	BAZ1B	2.12476	4	0.00383028	0.506967	0.339933	0.112966	0.5669	2.98245	-2.09232	ENSG00000009954-BAZ1B	12.8497	1238
myeloid	3	covid1	MAPK6	1.08703	2	0.00390805	0.506967	0.355239	0.117504	0.592974	2.97557	-2.10626	ENSG00000069956-MAPK6	4.67636	975
myeloid	3	covid1	BST1	2.1969	4	0.00391674	0.506967	0.280476	0.0927261	0.468225	2.9748	-2.1078	ENSG00000109743-BST1	13.7274	2196
myeloid	3	covid1	KIF13B	1.71686	3	0.00396787	0.506967	0.306086	0.100886	0.511285	2.97036	-2.11679	ENSG00000197892-KIF13B	9.05101	1716
myeloid	3	covid1	CDA	3.96667	5	0.00408519	0.514501	-0.358329	-0.599365	-0.117294	-2.96035	-2.13699	ENSG00000158825-CDA	39.8656	874
myeloid	3	covid1	PSMB8-AS1	3.01424	4	0.00444999	0.547238	-0.349961	-0.587736	-0.112185	-2.93086	-2.19623	ENSG00000204261-PSMB8-AS1	25.576	858
myeloid	3	covid1	SNW1	3.15115	5	0.00446928	0.547238	0.25776	0.0825395	0.43298	2.92936	-2.19923	ENSG00000100603-SNW1	26.4399	2395
myeloid	3	covid1	MCM7	1.48857	3	0.00456463	0.547456	-0.304562	-0.512115	-0.0970083	-2.92205	-2.21384	ENSG00000166508-MCM7	7.46023	1483
myeloid	3	covid1	SEC62	3.90875	5	0.00473704	0.547456	0.215952	0.0681335	0.36377	2.90918	-2.2395	ENSG00000008952-SEC62	39.9342	3179
myeloid	3	covid1	PHF12	1.34165	2	0.00477613	0.547456	-0.306978	-0.517311	-0.096646	-2.90632	-2.24518	ENSG00000109118-PHF12	6.39057	1380
myeloid	3	covid1	RBX1	5.11755	5	0.00478892	0.547456	-0.184083	-0.310252	-0.0579145	-2.90539	-2.24703	ENSG00000100387-RBX1	72.0104	3899
myeloid	3	covid1	LILRA5	6.10783	5	0.00482512	0.547456	-0.272518	-0.459468	-0.0855685	-2.90277	-2.25224	ENSG00000187116-LILRA5	85.4909	1992
myeloid	3	covid1	KAT8	2.08157	4	0.00484365	0.547456	-0.290601	-0.490048	-0.0911548	-2.90144	-2.25489	ENSG00000103510-KAT8	12.74	1642
myeloid	3	covid1	MT-ND4L	7.5677	5	0.00498211	0.550213	0.18893	0.0588222	0.319037	2.89161	-2.27438	ENSG00000212907-MT-ND4L	97.5315	3723
myeloid	3	covid1	FCER2	0.573584	1	0.00499286	0.550213	-0.368761	-0.622777	-0.114746	-2.89086	-2.27587	ENSG00000104921-FCER2	2.29018	496
myeloid	3	covid1	PLEKHJ1	3.47425	5	0.00506596	0.551377	-0.207702	-0.351027	-0.0643781	-2.88578	-2.28592	ENSG00000104886-PLEKHJ1	32.8854	3273
myeloid	3	covid1	SLTM	3.54227	5	0.00519881	0.554024	0.183495	0.0564763	0.310514	2.87673	-2.3038	ENSG00000137776-SLTM	32.4191	3804
myeloid	3	covid1	LSM6	4.40654	5	0.00521597	0.554024	-0.206366	-0.349273	-0.0634581	-2.87557	-2.30608	ENSG00000164167-LSM6	53.4421	3262
myeloid	3	covid1	IFI30	5.58153	5	0.0053648	0.556478	0.372218	0.113571	0.630866	2.86571	-2.32552	ENSG00000216490-IFI30	73.6286	388
myeloid	3	covid1	GIN1	0.599625	1	0.00538498	0.556478	0.264748	0.080695	0.4488	2.86439	-2.32811	ENSG00000145723-GIN1	2.07076	1972
myeloid	3	covid1	RCHY1	1.50045	3	0.00542844	0.556478	-0.3083	-0.522842	-0.0937585	-2.86157	-2.33366	ENSG00000163743-RCHY1	7.70708	1183
myeloid	3	covid1	KLHL12	1.21593	2	0.00549855	0.557187	-0.330475	-0.56081	-0.100139	-2.85706	-2.34252	ENSG00000117153-KLHL12	5.54032	832
myeloid	3	covid1	MCRIP1	3.2412	5	0.00556962	0.557974	-0.254609	-0.432348	-0.0768691	-2.85254	-2.35139	ENSG00000225663-MCRIP1	28.9495	2123
myeloid	3	covid1	DNAJB2	0.994116	2	0.00563393	0.558075	-0.287535	-0.488545	-0.086525	-2.84849	-2.35931	ENSG00000135924-DNAJB2	4.4158	1457
myeloid	3	covid1	CORO1B	4.37813	5	0.00570782	0.558174	0.220777	0.0661868	0.375366	2.8439	-2.3683	ENSG00000172725-CORO1B	48.1898	2790
myeloid	3	covid1	SLFN12	1.1073	2	0.00593006	0.558174	0.369185	0.109446	0.628924	2.8304	-2.39465	ENSG00000172123-SLFN12	5.30719	321
myeloid	3	covid1	GSAP	1.6208	3	0.00594516	0.558174	-0.327096	-0.557296	-0.096895	-2.8295	-2.39641	ENSG00000186088-GSAP	8.76303	779
myeloid	3	covid1	THRAP3	3.62123	5	0.00597979	0.558174	0.235414	0.0696159	0.401213	2.82745	-2.40041	ENSG00000054118-THRAP3	34.723	2408
myeloid	3	covid1	WASF2	5.38526	5	0.00602565	0.558174	0.161312	0.0475937	0.27503	2.82474	-2.40568	ENSG00000158195-WASF2	73.7795	4187
myeloid	3	covid1	GTF2H5	2.81814	4	0.00605023	0.558174	-0.279199	-0.476123	-0.0822747	-2.8233	-2.40849	ENSG00000272047-GTF2H5	22.1476	1503
myeloid	3	covid1	RFC1	2.35162	4	0.00607812	0.558174	0.298837	0.0879401	0.509735	2.82167	-2.41166	ENSG00000035928-RFC1	15.2907	1171
myeloid	3	covid1	ZFHX3	1.79915	3	0.00619531	0.562729	0.27931	0.081719	0.4769	2.81489	-2.42482	ENSG00000140836-ZFHX3	9.68184	1463
myeloid	3	covid1	ZMYM4	1.07874	2	0.00625538	0.562729	0.346119	0.100967	0.591271	2.81146	-2.43147	ENSG00000146463-ZMYM4	4.86835	482
myeloid	3	covid1	LAMTOR4	5.98443	5	0.00644563	0.568276	-0.157012	-0.268644	-0.0453789	-2.8008	-2.45212	ENSG00000188186-LAMTOR4	88.1925	4209
myeloid	3	covid1	SF3B5	4.54377	5	0.00645158	0.568276	-0.175183	-0.299749	-0.050616	-2.80047	-2.45275	ENSG00000169976-SF3B5	58.0088	3725
myeloid	4	(Intercept)	B2M	9.658	5	5.3083e-80	4.95742e-76	9.54745	9.3041	9.79079	78.0245	166.003	ENSG00000166710-B2M	99.2299	3
myeloid	4	(Intercept)	MT-CO1	11.1979	5	5.39052e-79	2.5171e-75	11.0986	10.8077	11.3896	75.8659	164.092	ENSG00000198804-MT-CO1	99.9181	1
myeloid	4	(Intercept)	MT-CO2	10.7317	5	1.07253e-78	3.33879e-75	10.6244	10.3435	10.9052	75.2365	163.522	ENSG00000198712-MT-CO2	99.8525	2
myeloid	4	(Intercept)	MT-ND1	9.13605	5	2.98426e-75	6.96749e-72	9.13464	8.86881	9.40047	68.3363	156.825	ENSG00000198888-MT-ND1	98.6728	10
myeloid	4	(Intercept)	ACTB	9.66708	5	9.73414e-75	1.81814e-71	9.89239	9.60034	10.1844	67.3616	155.809	ENSG00000075624-ACTB	98.3451	5
myeloid	4	(Intercept)	MT-ND4	9.23854	5	1.21659e-74	1.89362e-71	9.33854	9.0621	9.61499	67.1792	155.617	ENSG00000198886-MT-ND4	98.5581	8
myeloid	4	(Intercept)	HLA-B	8.61225	5	8.82082e-74	1.17682e-70	8.48253	8.2253	8.73976	65.5801	153.904	ENSG00000234745-HLA-B	94.7731	17
myeloid	4	(Intercept)	MT-ND2	8.77748	5	1.44454e-73	1.68632e-70	8.82727	8.55797	9.09656	65.1877	153.476	ENSG00000198763-MT-ND2	97.2309	14
myeloid	4	(Intercept)	EEF1A1	9.03098	5	2.63543e-73	2.7347e-70	9.17804	8.89598	9.46009	64.7124	152.953	ENSG00000156508-EEF1A1	97.5913	12
myeloid	4	(Intercept)	PABPC1	7.28848	5	8.87637e-73	8.28964e-70	7.33071	7.10207	7.55935	63.7626	151.894	ENSG00000070756-PABPC1	81.0585	40
myeloid	4	(Intercept)	MT-ATP6	9.6521	5	2.74644e-72	2.33173e-69	9.64142	9.33655	9.94629	62.8912	150.905	ENSG00000198899-MT-ATP6	99.279	7
myeloid	4	(Intercept)	LYZ	9.65742	5	3.58977e-72	2.79374e-69	9.69347	9.38595	10.001	62.6863	150.669	ENSG00000090382-LYZ	96.1658	6
myeloid	4	(Intercept)	EIF1	7.49369	5	5.41411e-71	3.88941e-68	7.71891	7.46579	7.97203	60.6457	148.277	ENSG00000173812-EIF1	83.9915	32
myeloid	4	(Intercept)	MT-ND3	9.61077	5	8.45248e-71	5.33552e-68	9.54164	9.22705	9.85624	60.3168	147.882	ENSG00000198840-MT-ND3	99.2135	11
myeloid	4	(Intercept)	MT-CO3	9.87865	5	8.56973e-71	5.33552e-68	9.7919	9.469	10.1148	60.3067	147.87	ENSG00000198938-MT-CO3	99.6723	9
myeloid	4	(Intercept)	H3F3B	7.03268	5	4.74789e-70	2.77129e-67	7.18793	6.94589	7.42997	59.0587	146.348	ENSG00000132475-H3F3B	75.3236	55
myeloid	4	(Intercept)	CD74	9.15119	5	4.96114e-69	2.72541e-66	9.05921	8.74528	9.37314	57.3882	144.25	ENSG00000019582-CD74	94.7894	16
myeloid	4	(Intercept)	PTMA	7.92837	5	1.18917e-68	6.16982e-66	8.1567	7.871	8.4424	56.7774	143.465	ENSG00000187514-PTMA	86.1707	28
myeloid	4	(Intercept)	RPS27	8.1152	5	1.88109e-68	9.24607e-66	8.38105	8.08585	8.67626	56.4595	143.053	ENSG00000177954-RPS27	92.0859	24
myeloid	4	(Intercept)	VIM	7.81114	5	2.03394e-68	9.4975e-66	7.6221	7.35337	7.89084	56.4055	142.983	ENSG00000026025-VIM	84.7452	45
myeloid	4	(Intercept)	RPL3	7.02351	5	5.00162e-68	2.22429e-65	7.17765	6.92178	7.43352	55.7871	142.172	ENSG00000100316-RPL3	75.553	67
myeloid	4	(Intercept)	FCN1	8.05893	5	9.25875e-68	3.93034e-65	7.93286	7.64793	8.2178	55.3677	141.616	ENSG00000085265-FCN1	90.5456	37
myeloid	4	(Intercept)	LCP1	6.78498	5	3.48905e-67	1.41671e-64	6.69895	6.45439	6.94351	54.4741	140.415	ENSG00000136167-LCP1	68.5892	88
myeloid	4	(Intercept)	RPS6	7.32062	5	2.3117e-66	8.99541e-64	7.57631	7.29323	7.8594	53.224	138.696	ENSG00000137154-RPS6	79.3872	57
myeloid	4	(Intercept)	HLA-A	7.68551	5	2.70604e-66	1.01087e-63	7.55858	7.27561	7.84154	53.1211	138.553	ENSG00000206503-HLA-A	84.778	59
myeloid	4	(Intercept)	TPM3	6.2525	5	4.06001e-66	1.45832e-63	6.21538	5.98154	6.44923	52.857	138.183	ENSG00000143549-TPM3	59.0529	112
myeloid	4	(Intercept)	SAT1	7.46807	5	5.18432e-66	1.7932e-63	7.51055	7.22712	7.79397	52.6984	137.96	ENSG00000130066-SAT1	79.0922	62
myeloid	4	(Intercept)	RPL11	8.21583	5	6.71123e-66	2.23844e-63	8.47527	8.15442	8.79612	52.5314	137.724	ENSG00000142676-RPL11	88.5794	29
myeloid	4	(Intercept)	ARPC2	6.21589	5	7.96548e-66	2.56516e-63	6.20621	5.97077	6.44166	52.4209	137.568	ENSG00000163466-ARPC2	60.8881	115
myeloid	4	(Intercept)	UBC	6.77017	5	8.93793e-66	2.78238e-63	6.81993	6.56084	7.07903	52.3467	137.462	ENSG00000150991-UBC	72.9477	89
myeloid	4	(Intercept)	RPL14	7.2233	5	2.84971e-65	8.58499e-63	7.37144	7.08737	7.65551	51.6053	136.401	ENSG00000188846-RPL14	77.8142	71
myeloid	4	(Intercept)	MALAT1	11.7235	5	3.57704e-65	1.04394e-62	11.3588	10.9198	11.7977	51.4611	136.193	ENSG00000251562-MALAT1	100	4
myeloid	4	(Intercept)	RPL41	9.39259	5	4.15976e-65	1.17721e-62	9.7878	9.40885	10.1668	51.3656	136.055	ENSG00000229117-RPL41	96.7721	15
myeloid	4	(Intercept)	PSAP	7.90147	5	4.45417e-65	1.22346e-62	7.71572	7.41674	8.0147	51.3223	135.992	ENSG00000197746-PSAP	85.4334	58
myeloid	4	(Intercept)	CST3	8.44862	5	5.61149e-65	1.49731e-62	8.57629	8.24303	8.90956	51.1766	135.78	ENSG00000101439-CST3	86.5476	30
myeloid	4	(Intercept)	MT-CYB	9.26953	5	5.82434e-65	1.51093e-62	9.13139	8.77639	9.48639	51.1531	135.746	ENSG00000198727-MT-CYB	97.28	20
myeloid	4	(Intercept)	CD37	6.05661	5	6.10119e-65	1.53997e-62	6.07563	5.83929	6.31197	51.1239	135.703	ENSG00000104894-CD37	56.2019	127
myeloid	4	(Intercept)	HLA-C	7.75605	5	1.00634e-64	2.4732e-62	7.79469	7.4896	8.09977	50.8098	135.244	ENSG00000204525-HLA-C	85.9577	53
myeloid	4	(Intercept)	ACTG1	6.96295	5	1.95818e-64	4.63095e-62	7.1435	6.8616	7.42539	50.3947	134.632	ENSG00000184009-ACTG1	69.5723	82
myeloid	4	(Intercept)	SRGN	6.72095	5	1.98349e-64	4.63095e-62	6.70129	6.4368	6.96578	50.3867	134.62	ENSG00000122862-SRGN	64.2635	97
myeloid	4	(Intercept)	HLA-E	6.72872	5	2.87291e-64	6.54392e-62	6.62478	6.36211	6.88744	50.1571	134.279	ENSG00000204592-HLA-E	71.0962	100
myeloid	4	(Intercept)	RPL10	8.64075	5	3.08649e-64	6.86302e-62	8.92506	8.57088	9.27925	50.1128	134.213	ENSG00000147403-RPL10	94.216	25
myeloid	4	(Intercept)	CTSS	8.14869	5	3.81593e-64	8.28767e-62	7.91332	7.59846	8.22817	49.9819	134.018	ENSG00000163131-CTSS	88.0551	49
myeloid	4	(Intercept)	MT-ND5	8.03168	5	3.98958e-64	8.46788e-62	7.85347	7.54082	8.16612	49.9544	133.977	ENSG00000198786-MT-ND5	90.2179	54
myeloid	4	(Intercept)	FTH1	9.16921	5	4.70917e-64	9.66514e-62	9.3873	9.01283	9.76178	49.8524	133.824	ENSG00000167996-FTH1	95.2319	19
myeloid	4	(Intercept)	PFN1	7.48568	5	4.76064e-64	9.66514e-62	7.65648	7.35102	7.96195	49.8457	133.814	ENSG00000108518-PFN1	80.059	65
myeloid	4	(Intercept)	RPL19	8.15237	5	6.92825e-64	1.37666e-61	8.46526	8.12596	8.80456	49.6155	133.468	ENSG00000108298-RPL19	88.6941	36
myeloid	4	(Intercept)	TMSB4X	9.32131	5	7.45525e-64	1.45051e-61	9.68514	9.29659	10.0737	49.5706	133.4	ENSG00000205542-TMSB4X	96.7229	18
myeloid	4	(Intercept)	PCBP2	6.00332	5	1.03076e-63	1.96455e-61	5.96057	5.72048	6.20065	49.3729	133.101	ENSG00000197111-PCBP2	57.7421	140
myeloid	4	(Intercept)	TPT1	8.28704	5	1.14984e-63	2.14768e-61	8.55655	8.21143	8.90166	49.3063	133	ENSG00000133112-TPT1	90.8406	33
myeloid	4	(Intercept)	HMGB1	5.91517	5	1.19018e-63	2.17943e-61	5.98927	5.7476	6.23094	49.2853	132.968	ENSG00000189403-HMGB1	51.0569	139
myeloid	4	(Intercept)	EMP3	6.70283	5	1.25971e-63	2.26239e-61	6.73012	6.45836	7.00187	49.2508	132.916	ENSG00000142227-EMP3	64.7387	99
myeloid	4	(Intercept)	MNDA	6.85869	5	1.97814e-63	3.48564e-61	6.83308	6.55563	7.11053	48.9771	132.499	ENSG00000163563-MNDA	68.2287	96
myeloid	4	(Intercept)	CALM1	5.69478	5	2.22843e-63	3.85395e-61	5.6985	5.46677	5.93022	48.9051	132.389	ENSG00000198668-CALM1	47.8617	167
myeloid	4	(Intercept)	TXNIP	7.13933	5	3.03055e-63	5.14588e-61	7.01175	6.72553	7.29796	48.7198	132.104	ENSG00000265972-TXNIP	77.5848	91
myeloid	4	(Intercept)	RPL13	8.65339	5	3.09063e-63	5.15418e-61	8.98638	8.61948	9.35329	48.708	132.086	ENSG00000167526-RPL13	93.0198	27
myeloid	4	(Intercept)	S100A6	8.74224	5	3.244e-63	5.31504e-61	9.04184	8.67245	9.41123	48.6788	132.041	ENSG00000197956-S100A6	88.9726	26
myeloid	4	(Intercept)	RPS3A	7.81116	5	3.76358e-63	6.06001e-61	8.02769	7.69913	8.35625	48.5896	131.904	ENSG00000145425-RPS3A	86.5312	51
myeloid	4	(Intercept)	HLA-DRB1	7.7862	5	6.19881e-63	9.81198e-61	7.67894	7.36271	7.99517	48.2909	131.442	ENSG00000196126-HLA-DRB1	77.1424	69
myeloid	4	(Intercept)	HLA-DRA	7.86101	5	6.38895e-63	9.9444e-61	7.86247	7.53856	8.18638	48.2729	131.414	ENSG00000204287-HLA-DRA	77.4373	64
myeloid	4	(Intercept)	CD14	6.60291	5	6.95512e-63	1.06482e-60	6.65502	6.38056	6.92947	48.2222	131.335	ENSG00000170458-CD14	62.3955	105
myeloid	4	(Intercept)	RPS3	7.33413	5	1.02774e-62	1.54807e-60	7.61647	7.30084	7.93209	47.99	130.973	ENSG00000149273-RPS3	79.8951	73
myeloid	4	(Intercept)	CFL1	7.05109	5	1.47055e-62	2.17992e-60	7.28946	6.98604	7.59287	47.7778	130.64	ENSG00000172757-CFL1	71.4239	86
myeloid	4	(Intercept)	EEF2	6.00937	5	1.88386e-62	2.74896e-60	6.17128	5.91362	6.42894	47.6316	130.41	ENSG00000167658-EEF2	51.7123	135
myeloid	4	(Intercept)	DDX5	6.56786	5	1.96746e-62	2.82679e-60	6.40006	6.1327	6.66741	47.6061	130.37	ENSG00000108654-DDX5	71.768	123
myeloid	4	(Intercept)	CALM2	6.27953	5	2.25241e-62	3.18717e-60	6.26883	6.00651	6.53114	47.5265	130.244	ENSG00000143933-CALM2	56.9884	129
myeloid	4	(Intercept)	FTL	9.96624	5	2.38522e-62	3.32472e-60	10.4068	9.971	10.8425	47.4928	130.191	ENSG00000087086-FTL	97.1489	13
myeloid	4	(Intercept)	RPL7A	7.32624	5	2.56228e-62	3.51899e-60	7.52795	7.21245	7.84345	47.4507	130.125	ENSG00000148303-RPL7A	78.5351	78
myeloid	4	(Intercept)	RPS8	8.29655	5	3.09831e-62	4.19349e-60	8.54554	8.18655	8.90453	47.3393	129.948	ENSG00000142937-RPS8	89.5789	42
myeloid	4	(Intercept)	LAPTM5	6.28259	5	3.6422e-62	4.85921e-60	6.59979	6.32198	6.8776	47.2446	129.798	ENSG00000162511-LAPTM5	58.0043	113
myeloid	4	(Intercept)	CDC42	5.80312	5	4.55743e-62	5.99462e-60	5.87237	5.62449	6.12024	47.1137	129.589	ENSG00000070831-CDC42	51.0732	162
myeloid	4	(Intercept)	JAML	5.72203	5	5.47187e-62	7.09747e-60	5.70512	5.46376	5.94648	47.0071	129.419	ENSG00000160593-JAML	50.4342	172
myeloid	4	(Intercept)	RPS19	7.82986	5	6.10961e-62	7.81612e-60	8.1785	7.83202	8.52497	46.943	129.316	ENSG00000105372-RPS19	85.8758	52
myeloid	4	(Intercept)	TYROBP	8.03326	5	7.75483e-62	9.7868e-60	8.30169	7.94896	8.65443	46.8045	129.094	ENSG00000011600-TYROBP	83.3033	47
myeloid	4	(Intercept)	CORO1A	6.20343	5	1.642e-61	2.04462e-59	6.27292	6.0039	6.54194	46.3715	128.395	ENSG00000102879-CORO1A	57.0048	134
myeloid	4	(Intercept)	YWHAB	5.94175	5	2.45251e-61	3.01368e-59	5.84822	5.59617	6.10028	46.1414	128.021	ENSG00000166913-YWHAB	51.9253	169
myeloid	4	(Intercept)	RPL30	8.24872	5	2.57245e-61	3.12002e-59	8.57013	8.20054	8.93972	46.1141	127.977	ENSG00000156482-RPL30	89.1693	43
myeloid	4	(Intercept)	RPL15	6.80348	5	3.69074e-61	4.41896e-59	7.0293	6.7248	7.3338	45.9081	127.64	ENSG00000174748-RPL15	68.8678	98
myeloid	4	(Intercept)	HNRNPA1	5.55195	5	3.82948e-61	4.52703e-59	5.55936	5.31842	5.80029	45.8871	127.605	ENSG00000135486-HNRNPA1	45.3547	185
myeloid	4	(Intercept)	FLNA	5.85017	5	3.89176e-61	4.54314e-59	5.92437	5.66756	6.18117	45.8779	127.59	ENSG00000196924-FLNA	49.0087	164
myeloid	4	(Intercept)	RPS12	8.56798	5	4.07858e-61	4.70245e-59	8.90934	8.52292	9.29576	45.8512	127.546	ENSG00000112306-RPS12	92.8068	34
myeloid	4	(Intercept)	ITM2B	7.02573	5	4.40475e-61	5.01658e-59	6.86993	6.57168	7.16818	45.8074	127.474	ENSG00000136156-ITM2B	71.0634	104
myeloid	4	(Intercept)	VSIR	5.84872	5	4.91007e-61	5.52472e-59	6.06388	5.80027	6.3275	45.7458	127.373	ENSG00000107738-VSIR	49.4019	155
myeloid	4	(Intercept)	RPS23	7.99803	5	6.27451e-61	6.97591e-59	8.33638	7.97287	8.69989	45.6068	127.144	ENSG00000186468-RPS23	86.6623	50
myeloid	4	(Intercept)	MT-ND4L	8.39688	5	6.74428e-61	7.40998e-59	8.14749	7.7919	8.50308	45.5659	127.076	ENSG00000212907-MT-ND4L	91.8565	63
myeloid	4	(Intercept)	RPL6	7.45206	5	6.89059e-61	7.4827e-59	7.68924	7.35356	8.02492	45.5538	127.056	ENSG00000089009-RPL6	78.7482	79
myeloid	4	(Intercept)	RPS7	7.56286	5	7.32107e-61	7.85879e-59	7.85397	7.51084	8.1971	45.5195	127	ENSG00000171863-RPS7	81.9597	74
myeloid	4	(Intercept)	FCER1G	6.69972	5	8.23708e-61	8.7416e-59	6.67617	6.38407	6.96827	45.453	126.889	ENSG00000158869-FCER1G	62.3792	119
myeloid	4	(Intercept)	ARHGDIB	5.84105	5	9.32097e-61	9.78073e-59	5.95969	5.69854	6.22084	45.3832	126.774	ENSG00000111348-ARHGDIB	48.6974	165
myeloid	4	(Intercept)	SAMHD1	6.62101	5	1.01086e-60	1.04894e-58	6.43364	6.15144	6.71585	45.3376	126.698	ENSG00000101347-SAMHD1	69.7854	130
myeloid	4	(Intercept)	ARPC3	6.13099	5	1.40874e-60	1.44574e-58	6.17011	5.89835	6.44187	45.1511	126.387	ENSG00000111229-ARPC3	55.4809	148
myeloid	4	(Intercept)	RPL28	8.71248	5	1.42635e-60	1.4479e-58	9.14061	8.73795	9.54327	45.1441	126.376	ENSG00000108107-RPL28	92.2006	31
myeloid	4	(Intercept)	RPS24	8.53689	5	1.46271e-60	1.46885e-58	8.9635	8.56851	9.35848	45.13	126.352	ENSG00000138326-RPS24	90.3982	35
myeloid	4	(Intercept)	RPS15	7.99523	5	1.71401e-60	1.70289e-58	8.41722	8.04557	8.78886	45.0412	126.204	ENSG00000115268-RPS15	86.3182	48
myeloid	4	(Intercept)	RPS4X	7.39024	5	1.80361e-60	1.77305e-58	7.71396	7.37315	8.05477	45.0127	126.156	ENSG00000198034-RPS4X	79.1414	81
myeloid	4	(Intercept)	TMSB10	9.27749	5	1.84267e-60	1.79257e-58	9.79615	9.36323	10.2291	45.0007	126.136	ENSG00000034510-TMSB10	94.2323	21
myeloid	4	(Intercept)	FYB1	6.15227	5	1.95809e-60	1.88521e-58	6.04669	5.77927	6.31411	44.9668	126.079	ENSG00000082074-FYB1	59.2332	161
myeloid	4	(Intercept)	RPLP0	6.8022	5	2.41002e-60	2.29665e-58	6.93046	6.62316	7.23776	44.8509	125.884	ENSG00000089157-RPLP0	67.9502	106
myeloid	4	(Intercept)	ITGB2	6.55217	5	2.76099e-60	2.60453e-58	6.56511	6.27352	6.8567	44.7751	125.757	ENSG00000160255-ITGB2	64.3946	126
myeloid	4	(Intercept)	TKT	6.04407	5	3.09623e-60	2.89157e-58	6.29007	6.0103	6.56984	44.7114	125.649	ENSG00000163931-TKT	51.827	142
myeloid	4	genderM	XIST	4.09626	5	8.94698e-32	8.35558e-28	-4.74874	-5.2515	-4.24597	-18.7837	48.0912	ENSG00000229807-XIST	36.6377	1
myeloid	4	genderM	UTY	1.93863	3	3.51032e-30	1.63914e-26	3.17354	2.81868	3.5284	17.7851	45.8048	ENSG00000183878-UTY	9.63461	2
myeloid	4	genderM	DDX3Y	1.73641	3	1.29484e-26	4.03085e-23	2.76976	2.41807	3.12145	15.6621	40.4197	ENSG00000067048-DDX3Y	7.65197	3
myeloid	4	genderM	RPS4Y1	3.32556	5	2.5418e-22	5.93448e-19	2.82562	2.40255	3.24869	13.282	33.4768	ENSG00000129824-RPS4Y1	17.8109	4
myeloid	4	genderM	KDM5D	1.03575	1	3.55928e-22	6.64801e-19	1.93698	1.64524	2.22871	13.2038	33.2319	ENSG00000012817-KDM5D	2.90021	6
myeloid	4	genderM	LINC00278	1.14918	2	1.09123e-20	1.6985e-17	2.32931	1.95627	2.70235	12.4177	30.7136	ENSG00000231535-LINC00278	5.14501	5
myeloid	4	genderM	ZFY	0.7836	1	1.01219e-18	1.35041e-15	1.6352	1.34995	1.92045	11.4002	27.3013	ENSG00000067646-ZFY	2.14649	7
myeloid	4	genderM	EIF1AY	0.955579	1	1.01218e-09	1.1816e-06	1.34222	0.954203	1.73023	6.87925	10.72	ENSG00000198692-EIF1AY	2.21203	8
myeloid	4	genderM	TTTY15	0.511523	1	2.31957e-08	2.40694e-05	0.878753	0.595544	1.16196	6.17058	8.10842	ENSG00000233864-TTTY15	1.06505	9
myeloid	4	genderM	GFOD2	0.668383	1	0.000119189	0.111311	-0.694258	-1.03625	-0.352269	-4.03715	0.937403	ENSG00000141098-GFOD2	1.21252	4508
myeloid	4	genderM	KDM1A	1.70621	3	0.000174055	0.147772	-0.688583	-1.03702	-0.340146	-3.93006	0.621166	ENSG00000004487-KDM1A	4.0308	5987
myeloid	4	genderM	TOMM40	1.45578	2	0.000345589	0.244351	-0.619708	-0.949977	-0.28944	-3.73153	0.0497089	ENSG00000130204-TOMM40	3.11322	9114
myeloid	4	genderM	DRG1	1.54953	2	0.000349373	0.244351	0.696467	0.324971	1.06796	3.72832	0.0406515	ENSG00000185721-DRG1	3.40816	9131
myeloid	4	genderM	KDM5C	2.44048	4	0.000366303	0.244351	-0.620312	-0.952428	-0.288196	-3.71438	0.00130268	ENSG00000126012-KDM5C	7.42258	9331
myeloid	4	genderM	AK3	1.06711	2	0.000672861	0.388837	-0.662551	-1.03557	-0.289536	-3.53232	-0.503311	ENSG00000147853-AK3	2.21203	6740
myeloid	4	genderM	ADM	1.02466	1	0.000683503	0.388837	-0.656949	-1.02731	-0.286588	-3.52754	-0.516306	ENSG00000148926-ADM	2.08094	6693
myeloid	4	genderM	ZNRD1	2.03145	3	0.000707809	0.388837	0.672069	0.292037	1.0521	3.5169	-0.545238	ENSG00000066379-ZNRD1	5.22694	6469
myeloid	4	genderM	ATG4B	2.46336	4	0.000947302	0.491492	-0.568792	-0.898834	-0.23875	-3.42729	-0.786237	ENSG00000168397-ATG4B	7.45535	5860
myeloid	4	genderM	EIF1AX	3.45324	5	0.00111029	0.545737	-0.483492	-0.768144	-0.198839	-3.37785	-0.917275	ENSG00000173674-EIF1AX	14.5175	5888
myeloid	4	genderM	CLTCL1	0.682486	1	0.0011701	0.54638	0.561605	0.229347	0.893864	3.36141	-0.960545	ENSG00000070371-CLTCL1	1.42553	5233
myeloid	4	genderM	COPS3	1.86568	3	0.00164847	0.733097	0.606017	0.235503	0.976531	3.25272	-1.24267	ENSG00000141030-COPS3	4.71899	3857
myeloid	4	genderM	POFUT1	0.890332	1	0.00186834	0.767529	0.557687	0.212446	0.902929	3.21243	-1.34548	ENSG00000101346-POFUT1	2.04817	3874
myeloid	4	genderM	KDM6A	2.86803	4	0.00189026	0.767529	-0.791145	-1.28149	-0.300804	-3.20866	-1.35505	ENSG00000147050-KDM6A	12.8461	2091
myeloid	4	genderM	FASN	0.601808	1	0.00259598	0.977709	0.463008	0.166462	0.759555	3.105	-1.61489	ENSG00000169710-FASN	1.03228	3893
myeloid	4	genderM	AC013394.1	1.12499	2	0.00270082	0.977709	-0.620376	-1.0194	-0.221356	-3.09191	-1.64725	ENSG00000279765-AC013394.1	2.34311	2333
myeloid	4	genderM	CLPTM1	2.03317	3	0.00274353	0.977709	-0.569446	-0.936325	-0.202566	-3.08671	-1.66007	ENSG00000104853-CLPTM1	4.91562	2728
myeloid	4	genderM	L3MBTL2	1.03518	1	0.00284045	0.977709	-0.555296	-0.9144	-0.196192	-3.07518	-1.68842	ENSG00000100395-L3MBTL2	2.22841	2767
myeloid	4	genderM	GTF2B	2.24243	3	0.00293135	0.977709	0.530364	0.186211	0.874518	3.0647	-1.71414	ENSG00000137947-GTF2B	6.19368	2919
myeloid	4	genderM	MSL3	3.46313	5	0.00303669	0.97792	-0.472956	-0.781041	-0.164871	-3.05293	-1.74295	ENSG00000005302-MSL3	14.9926	3418
myeloid	4	genderM	ZNF605	0.858461	1	0.00322213	0.979233	0.555583	0.191307	0.919858	3.03309	-1.79129	ENSG00000196458-ZNF605	1.85155	2490
myeloid	4	genderM	AL662844.4	1.36092	2	0.00325048	0.979233	0.663373	0.228001	1.09874	3.03015	-1.79843	ENSG00000272501-AL662844.4	3.5884	1518
myeloid	4	genderM	NUP93	1.84621	3	0.00388757	0.999207	-0.557535	-0.930895	-0.184175	-2.96969	-1.94414	ENSG00000102900-NUP93	4.42405	2043
myeloid	4	genderM	MTX2	0.732374	1	0.00391977	0.999207	0.529746	0.17466	0.884832	2.96688	-1.95085	ENSG00000128654-MTX2	1.47468	2285
myeloid	4	genderM	PAPOLG	1.42418	2	0.00462104	0.999207	0.610815	0.193461	1.02817	2.91052	-2.08448	ENSG00000115421-PAPOLG	3.71948	1173
myeloid	4	genderM	CD226	0.671932	1	0.00463685	0.999207	0.447525	0.141619	0.753431	2.90935	-2.08725	ENSG00000150637-CD226	1.40914	2784
myeloid	4	genderM	PUSL1	0.795734	1	0.00467189	0.999207	0.53296	0.168329	0.89759	2.90675	-2.09335	ENSG00000169972-PUSL1	1.40914	1885
myeloid	4	genderM	NFE2L1	1.74855	3	0.00493551	0.999207	0.569971	0.177457	0.962485	2.88778	-2.13784	ENSG00000082641-NFE2L1	4.53875	1418
myeloid	4	genderM	ZNF487	0.969248	1	0.00516681	0.999207	-0.506229	-0.856777	-0.155682	-2.87188	-2.17492	ENSG00000243660-ZNF487	1.72047	1954
myeloid	4	genderM	AC011899.2	0.771968	1	0.0051747	0.999207	0.524735	0.161306	0.888165	2.87135	-2.17616	ENSG00000233038-AC011899.2	1.52384	1758
myeloid	4	genderM	SNAI3	0.971524	1	0.00525748	0.999207	0.544417	0.16663	0.922204	2.86583	-2.189	ENSG00000185669-SNAI3	1.70408	1524
myeloid	4	genderM	CNDP2	2.89697	4	0.00538964	0.999207	0.531046	0.161421	0.90067	2.85718	-2.20909	ENSG00000133313-CNDP2	10.3883	1614
myeloid	4	genderM	PUDP	1.61128	3	0.00580336	0.999207	-0.543524	-0.925291	-0.161756	-2.8313	-2.26887	ENSG00000130021-PUDP	3.34262	1344
myeloid	4	genderM	CIR1	3.51131	5	0.00589584	0.999207	-0.453516	-0.772689	-0.134343	-2.82575	-2.28164	ENSG00000138433-CIR1	14.4191	2282
myeloid	4	genderM	EPHA1-AS1	0.752292	1	0.00611097	0.999207	-0.532475	-0.908896	-0.156053	-2.81314	-2.31058	ENSG00000229153-EPHA1-AS1	1.58938	1362
myeloid	4	genderM	IRGQ	1.11152	2	0.00616252	0.999207	0.513482	0.150104	0.876859	2.81017	-2.31736	ENSG00000167378-IRGQ	2.34311	1532
myeloid	4	genderM	PCED1B	0.601804	1	0.00620995	0.999207	0.480299	0.140076	0.820522	2.80747	-2.32355	ENSG00000179715-PCED1B	1.47468	1884
myeloid	4	genderM	ARF4-AS1	0.743834	1	0.00631745	0.999207	-0.460252	-0.78698	-0.133524	-2.80141	-2.33739	ENSG00000272146-ARF4-AS1	1.21252	2077
myeloid	4	genderM	NOL11	1.69493	3	0.00633555	0.999207	-0.59031	-1.00952	-0.171104	-2.80039	-2.3397	ENSG00000130935-NOL11	4.3749	755
myeloid	4	genderM	GALNT1	2.29615	4	0.00648437	0.999207	-0.579819	-0.992786	-0.166852	-2.79218	-2.35842	ENSG00000141429-GALNT1	6.79993	814
myeloid	4	genderM	DYNLT3	1.41466	2	0.00650182	0.999207	0.580842	0.167005	0.99468	2.79123	-2.36059	ENSG00000165169-DYNLT3	3.39177	799
myeloid	4	genderM	ZNHIT3	1.5025	2	0.00697313	0.999207	-0.548054	-0.942041	-0.154067	-2.76636	-2.41697	ENSG00000273611-ZNHIT3	3.12961	984
myeloid	4	genderM	CMKLR1	0.827647	1	0.00736352	0.999207	0.51085	0.141007	0.880694	2.7469	-2.46081	ENSG00000174600-CMKLR1	1.67131	1239
myeloid	4	genderM	CHML	1.65993	3	0.00751086	0.999207	0.631993	0.173259	1.09073	2.7398	-2.47674	ENSG00000203668-CHML	4.96477	221
myeloid	4	genderM	P2RY8	2.75602	4	0.00760107	0.999207	0.565848	0.154482	0.977213	2.73551	-2.48634	ENSG00000182162-P2RY8	9.79846	654
myeloid	4	genderM	RFX5	1.65606	3	0.00770986	0.999207	-0.515697	-0.891304	-0.14009	-2.7304	-2.49776	ENSG00000143390-RFX5	4.01442	1113
myeloid	4	genderM	SMIM29	2.10788	3	0.00791094	0.999207	-0.571882	-0.98983	-0.153934	-2.72114	-2.51845	ENSG00000186577-SMIM29	5.66934	545
myeloid	4	genderM	RIPOR1	2.38489	4	0.00816331	0.999207	-0.48995	-0.849517	-0.130383	-2.7098	-2.54366	ENSG00000039523-RIPOR1	6.47223	1289
myeloid	4	genderM	WARS2	0.948145	1	0.00898445	0.999207	-0.517024	-0.901394	-0.132654	-2.67502	-2.62052	ENSG00000116874-WARS2	1.96625	870
myeloid	4	genderM	ZNHIT1	3.24826	5	0.00899425	0.999207	-0.441291	-0.769408	-0.113174	-2.67462	-2.62139	ENSG00000106400-ZNHIT1	12.6823	1697
myeloid	4	genderM	MED8	1.53049	2	0.00901778	0.999207	-0.49038	-0.855126	-0.125633	-2.67367	-2.62348	ENSG00000159479-MED8	3.32623	1118
myeloid	4	genderM	TMC8	2.51961	4	0.00916661	0.999207	0.504898	0.128512	0.881285	2.6677	-2.63659	ENSG00000167895-TMC8	7.47174	954
myeloid	4	genderM	CYSLTR1	2.29225	4	0.00934165	0.999207	-0.501022	-0.875489	-0.126555	-2.66079	-2.65173	ENSG00000173198-CYSLTR1	6.48861	966
myeloid	4	genderM	FAM117B	1.69414	3	0.00941195	0.999207	-0.541706	-0.946998	-0.136414	-2.65804	-2.65773	ENSG00000138439-FAM117B	4.68622	548
myeloid	4	genderM	PFKFB4	1.92298	3	0.00963722	0.999207	-0.523153	-0.915845	-0.130461	-2.64937	-2.67666	ENSG00000114268-PFKFB4	4.57152	693
myeloid	4	genderM	AP3S2	2.08906	3	0.00986543	0.999207	-0.617936	-1.08328	-0.152588	-2.64078	-2.69537	ENSG00000157823-AP3S2	6.88186	92
myeloid	4	genderM	ICE1	2.10202	3	0.00996296	0.999207	-0.499433	-0.876057	-0.12281	-2.63716	-2.70324	ENSG00000164151-ICE1	5.65296	888
myeloid	4	genderM	SNAP29	2.53436	4	0.0100519	0.999207	-0.432595	-0.759221	-0.105969	-2.63389	-2.71034	ENSG00000099940-SNAP29	7.47174	1618
myeloid	4	genderM	GOLT1B	1.96127	3	0.0101041	0.999207	-0.51583	-0.905584	-0.126077	-2.63198	-2.71447	ENSG00000111711-GOLT1B	5.47272	694
myeloid	4	genderM	SAFB2	2.93772	4	0.0106722	0.999207	-0.406293	-0.715657	-0.0969288	-2.61177	-2.75816	ENSG00000130254-SAFB2	10.4211	1850
myeloid	4	genderM	FAM219A	0.685556	1	0.0107781	0.999207	-0.460354	-0.811373	-0.109334	-2.60812	-2.76604	ENSG00000164970-FAM219A	1.17975	1172
myeloid	4	genderM	ABCA1	2.21209	3	0.0110044	0.999207	-0.576801	-1.01792	-0.135686	-2.6004	-2.78261	ENSG00000165029-ABCA1	7.04572	159
myeloid	4	genderM	TPCN1	2.79661	4	0.0111466	0.999207	-0.494657	-0.873646	-0.115668	-2.59563	-2.79284	ENSG00000186815-TPCN1	9.61822	752
myeloid	4	genderM	STEAP4	1.92941	3	0.0113788	0.999207	-0.715621	-1.26553	-0.16571	-2.58796	-2.80928	ENSG00000127954-STEAP4	6.25922	14
myeloid	4	genderM	TMEM116	0.664275	1	0.0114226	0.999207	-0.442037	-0.781904	-0.102171	-2.58653	-2.81234	ENSG00000198270-TMEM116	1.35999	1306
myeloid	4	genderM	MARCO	2.05051	3	0.0116544	0.999207	-0.566827	-1.00391	-0.129747	-2.57903	-2.82834	ENSG00000019169-MARCO	4.40767	161
myeloid	4	genderM	FARP2	0.93419	1	0.0116801	0.999207	0.472994	0.108152	0.837836	2.57821	-2.83009	ENSG00000006607-FARP2	1.93348	925
myeloid	4	genderM	STXBP5	1.64877	3	0.0117418	0.999207	-0.531356	-0.941528	-0.121184	-2.57624	-2.83429	ENSG00000164506-STXBP5	4.16189	349
myeloid	4	genderM	NUP37	1.23403	2	0.0117715	0.999207	0.493759	0.11247	0.875048	2.57529	-2.8363	ENSG00000075188-NUP37	2.42504	691
myeloid	4	genderM	MPHOSPH8	3.86121	5	0.0119793	0.999207	-0.412699	-0.732204	-0.0931932	-2.56875	-2.85023	ENSG00000196199-MPHOSPH8	19.515	1594
myeloid	4	genderM	NHS	1.05064	2	0.0120235	0.999207	-0.485615	-0.861774	-0.109457	-2.56737	-2.85316	ENSG00000188158-NHS	2.09733	740
myeloid	4	genderM	DNAJC21	2.03837	3	0.012101	0.999207	-0.431111	-0.765364	-0.0968579	-2.56496	-2.85828	ENSG00000168724-DNAJC21	4.98116	1352
myeloid	4	genderM	MVB12A	2.21182	3	0.0125917	0.999207	0.540798	0.119046	0.962549	2.55003	-2.88989	ENSG00000141971-MVB12A	6.14452	225
myeloid	4	genderM	RWDD4	1.66163	3	0.0125957	0.999207	-0.510384	-0.908435	-0.112333	-2.54991	-2.89014	ENSG00000182552-RWDD4	3.85057	418
myeloid	4	genderM	SEPHS1	0.719885	1	0.0126661	0.999207	0.470248	0.103197	0.837298	2.54781	-2.89457	ENSG00000086475-SEPHS1	1.24529	847
myeloid	4	genderM	SDHC	2.87337	4	0.0129781	0.999207	0.360088	0.0780066	0.642169	2.53864	-2.9139	ENSG00000143252-SDHC	9.83123	2208
myeloid	4	genderM	RNF26	0.680361	1	0.0133615	0.999207	-0.428075	-0.764876	-0.0912745	-2.52763	-2.93702	ENSG00000173456-RNF26	1.16336	1237
myeloid	4	genderM	PHACTR2	2.59328	4	0.0134604	0.999207	-0.475095	-0.849303	-0.100887	-2.52484	-2.94287	ENSG00000112419-PHACTR2	8.32378	705
myeloid	4	genderM	SNAPC1	0.811577	1	0.0135509	0.999207	0.423253	0.0895421	0.756963	2.5223	-2.94819	ENSG00000023608-SNAPC1	1.70408	1281
myeloid	4	genderM	ZNF468	0.619125	1	0.0135571	0.999207	0.45281	0.0957706	0.809849	2.52212	-2.94855	ENSG00000204604-ZNF468	1.16336	940
myeloid	4	genderM	TCF20	1.19052	2	0.0136214	0.999207	0.475181	0.100235	0.850127	2.52033	-2.95231	ENSG00000100207-TCF20	2.58889	678
myeloid	4	genderM	CEACAM4	1.69125	3	0.0136951	0.999207	0.529744	0.111405	0.948084	2.51828	-2.95658	ENSG00000105352-CEACAM4	3.93249	218
myeloid	4	genderM	AL033528.2	0.73523	1	0.013758	0.999207	0.446749	0.0937076	0.799791	2.51654	-2.96022	ENSG00000236528-AL033528.2	1.47468	992
myeloid	4	genderM	ACTR1A	2.32236	4	0.0141801	0.999207	-0.412945	-0.74077	-0.0851202	-2.50505	-2.98417	ENSG00000138107-ACTR1A	6.02982	1350
myeloid	4	genderM	ZNF639	0.836693	1	0.0142951	0.999207	-0.421945	-0.757327	-0.0865631	-2.50197	-2.99057	ENSG00000121864-ZNF639	1.47468	1227
myeloid	4	genderM	AC010654.1	0.943879	1	0.0143539	0.999207	0.469904	0.0961681	0.843639	2.50041	-2.99383	ENSG00000277369-AC010654.1	2.17926	655
myeloid	4	genderM	CAMKK1	0.815688	1	0.0147476	0.999207	0.428746	0.0863301	0.771163	2.49008	-3.01525	ENSG00000004660-CAMKK1	1.37637	1100
myeloid	4	genderM	KLF16	1.25632	2	0.0148392	0.999207	-0.481299	-0.866052	-0.0965458	-2.48771	-3.02016	ENSG00000129911-KLF16	2.62166	481
myeloid	4	genderM	PDE1B	0.955067	1	0.0148806	0.999207	0.464576	0.0930322	0.836121	2.48664	-3.02236	ENSG00000123360-PDE1B	1.86793	670
myeloid	4	genderM	PTPRCAP	0.814567	1	0.0150367	0.999207	0.442955	0.0881325	0.797778	2.48265	-3.03061	ENSG00000213402-PTPRCAP	2.03179	914
myeloid	4	genderM	GAS6-AS1	0.593023	1	0.0150698	0.999207	-0.460405	-0.829331	-0.0914791	-2.4818	-3.03235	ENSG00000233695-GAS6-AS1	1.03228	709
myeloid	4	age	MKL2	0.54261	1	0.000574809	0.999513	1.11959	0.497661	1.74151	3.58002	-4.26049	ENSG00000186260-MKL2	1.06505	27
myeloid	4	age	MDP1	1.22183	2	0.00133927	0.999513	1.19883	0.480484	1.91718	3.31886	-4.30643	ENSG00000213920-MDP1	2.57251	18
myeloid	4	age	GTF2A2	3.22469	5	0.00153856	0.999513	0.98617	0.387296	1.58504	3.27479	-4.314	ENSG00000140307-GTF2A2	12.4529	68
myeloid	4	age	AL355472.1	0.89389	1	0.0015974	0.999513	1.23558	0.48249	1.98867	3.2628	-4.31605	ENSG00000231663-AL355472.1	1.86793	8
myeloid	4	age	SLC2A8	0.700833	1	0.00233873	0.999513	1.04898	0.384482	1.71348	3.13935	-4.3369	ENSG00000136856-SLC2A8	1.2289	40
myeloid	4	age	IQCG	0.976802	1	0.00245867	0.999513	1.24358	0.451661	2.03549	3.12292	-4.33963	ENSG00000114473-IQCG	2.29395	6
myeloid	4	age	ZYG11B	2.13438	3	0.00250773	0.999513	1.31075	0.474317	2.14718	3.11641	-4.34072	ENSG00000162378-ZYG11B	6.68524	3
myeloid	4	age	EPHA1-AS1	0.752292	1	0.00251249	0.999513	-1.22767	-2.01125	-0.444096	-3.11579	-4.34082	ENSG00000229153-EPHA1-AS1	1.58938	9
myeloid	4	age	MRPS14	1.58623	2	0.00306711	0.999513	-1.21366	-2.00511	-0.422216	-3.0496	-4.35175	ENSG00000120333-MRPS14	3.27708	13
myeloid	4	age	ERCC6L2	1.93551	3	0.00446915	0.999513	1.21004	0.386505	2.03357	2.92203	-4.37241	ENSG00000182150-ERCC6L2	5.34164	12
myeloid	4	age	RNF11	1.92959	3	0.00449986	0.999513	1.2212	0.389399	2.053	2.91967	-4.37279	ENSG00000123091-RNF11	4.96477	7
myeloid	4	age	P2RX7	2.38953	4	0.00496507	0.999513	1.27956	0.39775	2.16136	2.88571	-4.37819	ENSG00000089041-P2RX7	8.20908	4
myeloid	4	age	MBD6	2.09854	3	0.00503329	0.999513	1.04991	0.325176	1.77465	2.88098	-4.37894	ENSG00000166987-MBD6	5.76766	36
myeloid	4	age	RNF121	1.03446	1	0.00584885	0.999513	1.09004	0.323661	1.85642	2.82856	-4.38719	ENSG00000137522-RNF121	2.1301	25
myeloid	4	age	MVD	1.23276	2	0.00693917	0.999513	1.10413	0.31089	1.89738	2.7681	-4.39658	ENSG00000167508-MVD	2.37588	23
myeloid	4	age	B3GNT8	0.590802	1	0.00706903	0.999513	0.91825	0.256972	1.57953	2.76149	-4.3976	ENSG00000177191-B3GNT8	1.16336	103
myeloid	4	age	AC132192.2	0.644451	1	0.00717451	0.999513	0.889811	0.247783	1.53184	2.7562	-4.39841	ENSG00000268403-AC132192.2	1.21252	132
myeloid	4	age	ARFIP1	2.16066	3	0.00732497	0.999513	1.21053	0.334735	2.08633	2.74878	-4.39955	ENSG00000164144-ARFIP1	6.76716	10
myeloid	4	age	CDC42EP2	1.15553	2	0.00740816	0.999513	-1.17442	-2.02534	-0.323497	-2.74473	-4.40017	ENSG00000149798-CDC42EP2	2.32672	17
myeloid	4	age	P4HTM	1.25294	2	0.00763156	0.999513	1.13727	0.310052	1.96449	2.73407	-4.4018	ENSG00000178467-P4HTM	2.9166	21
myeloid	4	age	COMMD1	2.46904	4	0.00782614	0.999513	-0.90531	-1.566	-0.244625	-2.72502	-4.40319	ENSG00000173163-COMMD1	6.99656	115
myeloid	4	age	NUP153	2.27384	4	0.00811767	0.999513	1.0117	0.269783	1.75362	2.71183	-4.40519	ENSG00000124789-NUP153	7.01294	48
myeloid	4	age	PIGX	1.43975	2	0.00868399	0.999513	-1.06237	-1.84854	-0.276213	-2.6874	-4.4089	ENSG00000163964-PIGX	3.06407	31
myeloid	4	age	JPT2	0.640521	1	0.00917814	0.999513	0.943753	0.240093	1.64741	2.66724	-4.41194	ENSG00000206053-JPT2	1.35999	83
myeloid	4	age	FBXL5	4.84833	5	0.0097107	0.999513	0.699801	0.173959	1.22564	2.64659	-4.41503	ENSG00000118564-FBXL5	34.4257	437
myeloid	4	age	TAF13	0.922195	1	0.00978143	0.999513	-0.969077	-1.69799	-0.240163	-2.64392	-4.41543	ENSG00000197780-TAF13	1.9007	65
myeloid	4	age	SLC12A2	0.714015	1	0.00983588	0.999513	0.951591	0.235277	1.66791	2.64188	-4.41573	ENSG00000064651-SLC12A2	1.14698	76
myeloid	4	age	PSMD1	2.93898	4	0.00984857	0.999513	-0.837351	-1.46778	-0.206919	-2.64141	-4.4158	ENSG00000173692-PSMD1	9.88039	186
myeloid	4	age	ZDHHC21	1.32663	2	0.0101668	0.999513	1.1998	0.292461	2.10713	2.6297	-4.41755	ENSG00000175893-ZDHHC21	3.67033	11
myeloid	4	age	GAS2L3	0.505467	1	0.010587	0.999513	0.849964	0.203509	1.49642	2.61474	-4.41977	ENSG00000139354-GAS2L3	1.03228	169
myeloid	4	age	TP53RK	0.867452	1	0.0106553	0.999513	-1.00932	-1.77768	-0.240965	-2.61236	-4.42012	ENSG00000172315-TP53RK	1.68769	47
myeloid	4	age	SPOPL	2.84712	4	0.0107252	0.999513	1.15767	0.275563	2.03977	2.60994	-4.42048	ENSG00000144228-SPOPL	11.9449	19
myeloid	4	age	PRR5L	0.554479	1	0.0107738	0.999513	0.855727	0.203272	1.50818	2.60826	-4.42073	ENSG00000135362-PRR5L	1.01589	164
myeloid	4	age	LIN52	0.715278	1	0.0108327	0.999513	0.882759	0.209172	1.55635	2.60624	-4.42103	ENSG00000205659-LIN52	1.55661	134
myeloid	4	age	VPS13A	1.49594	2	0.0110869	0.999513	1.07032	0.250907	1.88974	2.59763	-4.4223	ENSG00000197969-VPS13A	3.52286	28
myeloid	4	age	QDPR	1.05638	2	0.0111096	0.999513	-1.00582	-1.77607	-0.23556	-2.59687	-4.42241	ENSG00000151552-QDPR	2.11371	49
myeloid	4	age	KCNH3	0.587957	1	0.01111	0.999513	0.890218	0.208484	1.57195	2.59686	-4.42242	ENSG00000135519-KCNH3	1.13059	128
myeloid	4	age	SVIP	0.813248	1	0.0111366	0.999513	0.979083	0.229039	1.72913	2.59597	-4.42255	ENSG00000198168-SVIP	1.99902	59
myeloid	4	age	HELQ	1.40822	2	0.0115521	0.999513	-1.06646	-1.88776	-0.245162	-2.58232	-4.42456	ENSG00000163312-HELQ	3.24431	30
myeloid	4	age	AAAS	1.61721	3	0.0127327	0.999513	1.01917	0.223041	1.81529	2.54583	-4.42989	ENSG00000094914-AAAS	3.17876	44
myeloid	4	age	PRICKLE1	0.945063	1	0.0128742	0.999513	1.04429	0.227201	1.86137	2.54167	-4.43049	ENSG00000139174-PRICKLE1	2.06456	34
myeloid	4	age	DHPS	2.49665	4	0.0134032	0.999513	-0.941956	-1.68341	-0.200498	-2.52645	-4.4327	ENSG00000095059-DHPS	7.0621	81
myeloid	4	age	GCLM	0.558602	1	0.0134187	0.999513	0.878599	0.186893	1.57031	2.52601	-4.43276	ENSG00000023909-GCLM	1.16336	138
myeloid	4	age	MRPS26	1.73706	3	0.0135878	0.999513	-1.01292	-1.81188	-0.213964	-2.52127	-4.43345	ENSG00000125901-MRPS26	3.85057	45
myeloid	4	age	ZNF646	0.995183	1	0.0136409	0.999513	0.9208	0.194079	1.64752	2.51979	-4.43366	ENSG00000167395-ZNF646	1.73685	92
myeloid	4	age	ADCK5	0.851598	1	0.0137483	0.999513	0.927752	0.194678	1.66083	2.51681	-4.43409	ENSG00000173137-ADCK5	1.81878	88
myeloid	4	age	NAA10	1.74113	3	0.0141196	0.999513	0.996685	0.20596	1.78741	2.50668	-4.43555	ENSG00000102030-NAA10	4.32574	52
myeloid	4	age	SGSM2	1.35445	2	0.0142974	0.999513	1.14593	0.235069	2.0568	2.50191	-4.43623	ENSG00000141258-SGSM2	2.96575	20
myeloid	4	age	ZCCHC3	0.614828	1	0.0147141	0.999513	-0.877693	-1.57841	-0.176973	-2.49095	-4.43781	ENSG00000247315-ZCCHC3	1.08144	137
myeloid	4	age	C21orf91	1.68132	3	0.0147184	0.999513	1.01982	0.205593	1.83405	2.49083	-4.43782	ENSG00000154642-C21orf91	4.22743	42
myeloid	4	age	RCC1	0.91266	1	0.0149298	0.999513	-0.945593	-1.70221	-0.188972	-2.48538	-4.4386	ENSG00000180198-RCC1	1.62215	77
myeloid	4	age	ZFYVE21	0.897691	1	0.0151961	0.999513	0.91778	0.181407	1.65415	2.4786	-4.43957	ENSG00000100711-ZFYVE21	1.81878	94
myeloid	4	age	GSTM2	0.610299	1	0.0152717	0.999513	0.877918	0.172986	1.58285	2.4767	-4.43984	ENSG00000213366-GSTM2	1.21252	135
myeloid	4	age	GPR174	0.864654	1	0.0153572	0.999513	0.96457	0.189389	1.73975	2.47456	-4.44015	ENSG00000147138-GPR174	2.14649	64
myeloid	4	age	NXPE3	1.96199	3	0.0154226	0.999513	1.18701	0.232434	2.14158	2.47292	-4.44038	ENSG00000144815-NXPE3	5.68573	15
myeloid	4	age	PRPF39	1.42997	2	0.0158564	0.999513	-0.999748	-1.80722	-0.192282	-2.46225	-4.4419	ENSG00000185246-PRPF39	3.06407	50
myeloid	4	age	PSMC2	1.56692	2	0.0159044	0.999513	1.01844	0.195486	1.84138	2.46109	-4.44206	ENSG00000161057-PSMC2	3.45732	43
myeloid	4	age	ACRBP	0.653097	1	0.0166599	0.999513	0.858068	0.159616	1.55652	2.44316	-4.4446	ENSG00000111644-ACRBP	1.35999	160
myeloid	4	age	PCBD2	1.07497	2	0.0169988	0.999513	0.956686	0.175464	1.73791	2.43535	-4.4457	ENSG00000132570-PCBD2	2.42504	69
myeloid	4	age	G3BP2	3.48446	5	0.0175287	0.999513	-0.724077	-1.31826	-0.12989	-2.42342	-4.44737	ENSG00000138757-G3BP2	14.583	362
myeloid	4	age	GINM1	2.59215	4	0.017655	0.999513	0.902998	0.16113	1.64487	2.42062	-4.44777	ENSG00000055211-GINM1	8.06161	108
myeloid	4	age	STK3	1.80733	3	0.0177147	0.999513	1.24371	0.221371	2.26605	2.4193	-4.44795	ENSG00000104375-STK3	6.07898	5
myeloid	4	age	SMYD3	0.719429	1	0.0179901	0.999513	0.857612	0.15089	1.56433	2.41328	-4.44879	ENSG00000185420-SMYD3	1.63854	159
myeloid	4	age	ARL4A	2.3228	4	0.0183079	0.999513	1.04458	0.181337	1.90782	2.40644	-4.44975	ENSG00000122644-ARL4A	7.11126	32
myeloid	4	age	INPP4A	2.39606	4	0.0183533	0.999513	1.03923	0.180063	1.89841	2.40547	-4.44988	ENSG00000040933-INPP4A	8.07799	35
myeloid	4	age	IL1RAP	1.49471	2	0.0190743	0.999513	1.11396	0.187188	2.04073	2.39036	-4.45199	ENSG00000196083-IL1RAP	3.98165	22
myeloid	4	age	ASB16-AS1	0.96077	1	0.0196609	0.999513	0.860061	0.140936	1.57919	2.37844	-4.45364	ENSG00000267080-ASB16-AS1	1.86793	156
myeloid	4	age	PCK2	1.47577	2	0.0199724	0.999513	-0.95111	-1.74844	-0.153777	-2.37223	-4.4545	ENSG00000100889-PCK2	3.08045	72
myeloid	4	age	CNEP1R1	1.493	2	0.0199779	0.999513	1.02586	0.165824	1.88591	2.37212	-4.45451	ENSG00000205423-CNEP1R1	3.76864	39
myeloid	4	age	NECAP2	2.96436	4	0.0203098	0.999513	-0.747107	-1.37517	-0.119039	-2.36561	-4.45541	ENSG00000157191-NECAP2	9.51991	304
myeloid	4	age	NAAA	4.52218	5	0.020372	0.999513	-0.603186	-1.11052	-0.0958484	-2.3644	-4.45558	ENSG00000138744-NAAA	27.7405	808
myeloid	4	age	TBC1D31	0.607438	1	0.0207775	0.999513	0.814793	0.127202	1.50238	2.35659	-4.45665	ENSG00000156787-TBC1D31	1.11421	203
myeloid	4	age	BMP2K	2.69044	4	0.0211695	0.999513	1.02824	0.157783	1.89871	2.34916	-4.45767	ENSG00000138756-BMP2K	10.4211	38
myeloid	4	age	MPST	2.10183	3	0.0213416	0.999513	-1.06125	-1.96088	-0.161613	-2.34594	-4.45811	ENSG00000128309-MPST	5.34164	29
myeloid	4	age	INF2	0.970243	1	0.0215122	0.999513	0.963964	0.145693	1.78223	2.34277	-4.45854	ENSG00000203485-INF2	1.98263	62
myeloid	4	age	ZNF862	0.625724	1	0.0215567	0.999513	-0.77751	-1.43774	-0.117281	-2.34195	-4.45866	ENSG00000106479-ZNF862	1.2289	258
myeloid	4	age	WDR27	0.696326	1	0.0224117	0.999513	0.833496	0.121	1.54599	2.32642	-4.46077	ENSG00000184465-WDR27	1.58938	183
myeloid	4	age	WWOX	0.873057	1	0.0228665	0.999513	-0.913647	-1.69737	-0.129924	-2.31837	-4.46187	ENSG00000186153-WWOX	1.81878	93
myeloid	4	age	OXA1L	3.4509	5	0.0228753	0.999513	-0.617782	-1.14775	-0.0878159	-2.31821	-4.46189	ENSG00000155463-OXA1L	13.3541	733
myeloid	4	age	NUPL2	2.62413	4	0.0230187	0.999513	0.991188	0.139973	1.8424	2.31571	-4.46223	ENSG00000136243-NUPL2	9.65099	51
myeloid	4	age	MANBAL	0.849672	1	0.0232144	0.999513	-0.884985	-1.64611	-0.123858	-2.31231	-4.46269	ENSG00000101363-MANBAL	1.49107	122
myeloid	4	age	ALS2	0.958269	1	0.0243469	0.999513	0.932113	0.123744	1.74048	2.29311	-4.46528	ENSG00000003393-ALS2	2.0154	84
myeloid	4	age	CD27	0.800634	1	0.0244385	0.999513	-0.882292	-1.64796	-0.116624	-2.2916	-4.46548	ENSG00000139193-CD27	1.70408	127
myeloid	4	age	PMM1	1.52339	2	0.0245996	0.999513	-0.908348	-1.69754	-0.119153	-2.28894	-4.46584	ENSG00000100417-PMM1	3.17876	99
myeloid	4	age	GPATCH3	1.34103	2	0.0246742	0.999513	-0.94388	-1.76439	-0.123375	-2.28771	-4.466	ENSG00000198746-GPATCH3	2.83467	74
myeloid	4	age	AC090114.2	0.592356	1	0.0251391	0.999513	0.828085	0.105851	1.55032	2.28015	-4.46702	ENSG00000273270-AC090114.2	1.29445	185
myeloid	4	age	CNBD2	0.615644	1	0.0253522	0.999513	0.771925	0.0976595	1.44619	2.27673	-4.46747	ENSG00000149646-CNBD2	1.09782	266
myeloid	4	age	UBQLN4	1.05036	2	0.0254832	0.999513	-0.891687	-1.67128	-0.112094	-2.27463	-4.46775	ENSG00000160803-UBQLN4	1.85155	116
myeloid	4	age	GBP3	1.63113	3	0.0264452	0.999513	-0.945553	-1.77776	-0.113346	-2.25954	-4.46977	ENSG00000117226-GBP3	4.09635	73
myeloid	4	age	RBM48	1.3623	2	0.0268646	0.999513	0.900282	0.105659	1.6949	2.25312	-4.47062	ENSG00000127993-RBM48	3.19515	105
myeloid	4	age	KCTD18	1.03798	2	0.0270819	0.999513	0.869143	0.100881	1.63741	2.24982	-4.47106	ENSG00000155729-KCTD18	2.08094	142
myeloid	4	age	C8orf44	0.836557	1	0.0273183	0.999513	0.796319	0.0913132	1.50133	2.24626	-4.47153	ENSG00000213865-C8orf44	1.75324	220
myeloid	4	age	PA2G4	3.91629	5	0.0275664	0.999513	-0.599103	-1.13038	-0.0678221	-2.24256	-4.47202	ENSG00000170515-PA2G4	18.1386	817
myeloid	4	age	SLC26A2	1.26981	2	0.0284371	0.999513	0.906531	0.0980176	1.71504	2.22978	-4.4737	ENSG00000155850-SLC26A2	2.45781	100
myeloid	4	age	TEDC1	0.915909	1	0.0285259	0.999513	0.832619	0.0895981	1.57564	2.2285	-4.47387	ENSG00000185347-TEDC1	1.67131	180
myeloid	4	age	C6orf106	1.87428	3	0.0286012	0.999513	-0.975637	-1.84671	-0.104564	-2.22741	-4.47401	ENSG00000196821-C6orf106	4.91562	58
myeloid	4	age	POT1	0.762373	1	0.0291866	0.999513	0.786041	0.0816006	1.49048	2.21905	-4.47511	ENSG00000128513-POT1	1.73685	233
myeloid	4	age	CDK2AP2	2.79809	4	0.0295644	0.999513	-0.861107	-1.63467	-0.0875404	-2.21374	-4.47581	ENSG00000167797-CDK2AP2	9.15943	149
myeloid	4	age	UACA	0.957762	1	0.0301448	0.999513	0.869324	0.0855246	1.65312	2.20568	-4.47686	ENSG00000137831-UACA	2.11371	139
myeloid	4	age	KLHL7	1.0024	1	0.0302885	0.999513	0.896128	0.0874382	1.70482	2.20371	-4.47712	ENSG00000122550-KLHL7	2.11371	110
myeloid	4	covid1	TUSC2	2.09802	3	1.51749e-06	0.0141719	-0.866062	-1.19869	-0.533434	-5.17793	4.90397	ENSG00000114383-TUSC2	5.45633	1
myeloid	4	covid1	GLRX	4.0425	5	3.37364e-06	0.0157532	-0.729187	-1.02042	-0.437952	-4.97923	4.19342	ENSG00000173221-GLRX	19.4986	3
myeloid	4	covid1	TRAPPC2L	2.35879	4	6.33363e-06	0.0161579	-1.00833	-1.42437	-0.592291	-4.81987	3.63374	ENSG00000167515-TRAPPC2L	6.75078	2
myeloid	4	covid1	UBL5	5.01157	5	7.65968e-06	0.0161579	-0.794835	-1.12613	-0.463544	-4.77127	3.46495	ENSG00000198258-UBL5	32.4922	6
myeloid	4	covid1	FRMD3	0.774807	1	8.65076e-06	0.0161579	0.827118	0.4801	1.17414	4.74004	3.35693	ENSG00000172159-FRMD3	1.2289	5
myeloid	4	covid1	RPL26	6.23196	5	1.34748e-05	0.0185502	-0.820108	-1.17272	-0.4675	-4.62536	2.96375	ENSG00000161970-RPL26	56.677	9
myeloid	4	covid1	NIN	4.13184	5	1.39042e-05	0.0185502	0.719694	0.409712	1.02968	4.61719	2.93593	ENSG00000100503-NIN	23.7916	23
myeloid	4	covid1	GSR	2.0242	3	2.44571e-05	0.020201	0.911593	0.505914	1.31727	4.46874	2.43553	ENSG00000104687-GSR	6.29199	13
myeloid	4	covid1	RPL36A	4.87815	5	3.00931e-05	0.020201	-0.626455	-0.908726	-0.344184	-4.41357	2.25197	ENSG00000241343-RPL36A	31.6893	2035
myeloid	4	covid1	BLOC1S1	2.67463	4	3.21856e-05	0.020201	-0.926586	-1.3458	-0.507375	-4.39561	2.19248	ENSG00000135441-BLOC1S1	8.34016	38
myeloid	4	covid1	WDR83OS	4.61534	5	3.24784e-05	0.020201	-0.671154	-0.974968	-0.367339	-4.39319	2.18447	ENSG00000105583-WDR83OS	26.8229	1705
myeloid	4	covid1	ROMO1	4.00164	5	3.27127e-05	0.020201	-0.96491	-1.40189	-0.527928	-4.39126	2.17811	ENSG00000125995-ROMO1	19.4331	24
myeloid	4	covid1	CCPG1	3.7479	5	3.33752e-05	0.020201	0.672081	0.367341	0.976821	4.38589	2.16038	ENSG00000260916-CCPG1	19.007	1796
myeloid	4	covid1	ELOB	5.56971	5	3.36795e-05	0.020201	-0.823085	-1.1965	-0.449668	-4.38346	2.15235	ENSG00000103363-ELOB	41.7172	318
myeloid	4	covid1	SEC61G	4.14104	5	3.45244e-05	0.020201	-0.769782	-1.11955	-0.420018	-4.37682	2.13043	ENSG00000132432-SEC61G	20.3998	764
myeloid	4	covid1	POLR2J	2.55202	4	3.81669e-05	0.020201	-0.822613	-1.1987	-0.446529	-4.34988	2.04173	ENSG00000005075-POLR2J	8.22546	593
myeloid	4	covid1	TMA7	5.68271	5	4.13171e-05	0.020201	-0.665328	-0.971006	-0.359651	-4.32851	1.97161	ENSG00000232112-TMA7	45.6333	2643
myeloid	4	covid1	OPTN	1.44444	2	4.29126e-05	0.020201	0.875462	0.472288	1.27864	4.31828	1.93811	ENSG00000123240-OPTN	3.11322	536
myeloid	4	covid1	LRRFIP2	3.61659	5	4.32416e-05	0.020201	0.775684	0.41829	1.13308	4.31622	1.93136	ENSG00000093167-LRRFIP2	18.2697	1506
myeloid	4	covid1	TMSB10	9.27749	5	4.32615e-05	0.020201	-0.763331	-1.11504	-0.411618	-4.3161	1.93096	ENSG00000034510-TMSB10	94.2323	1660
myeloid	4	covid1	C16orf87	1.96458	3	4.71823e-05	0.0209826	0.915482	0.491357	1.33961	4.29262	1.85429	ENSG00000155330-C16orf87	5.42356	531
myeloid	4	covid1	ARL6IP5	5.1398	5	5.18229e-05	0.0219988	0.517382	0.276258	0.758506	4.26715	1.77141	ENSG00000144746-ARL6IP5	36.523	4957
myeloid	4	covid1	RPS10	3.31513	5	5.98308e-05	0.0238763	-0.778541	-1.14474	-0.412344	-4.22798	1.64452	ENSG00000124614-RPS10	13.0428	2827
myeloid	4	covid1	PIKFYVE	2.9042	4	6.13589e-05	0.0238763	0.834283	0.441225	1.22734	4.22108	1.62225	ENSG00000115020-PIKFYVE	11.6992	2413
myeloid	4	covid1	ATP5IF1	3.99298	5	7.00259e-05	0.0261589	-0.670726	-0.989462	-0.351989	-4.18485	1.50565	ENSG00000130770-ATP5IF1	19.5805	4435
myeloid	4	covid1	COX7A2	4.26346	5	7.93336e-05	0.028496	-0.679121	-1.00452	-0.353721	-4.15046	1.39557	ENSG00000112695-COX7A2	22.448	4798
myeloid	4	covid1	CEP85L	2.96334	4	9.1163e-05	0.0311123	0.872853	0.450712	1.29499	4.11197	1.27303	ENSG00000111860-CEP85L	12.076	3836
myeloid	4	covid1	SMAD2	3.00439	4	0.000100284	0.0311123	0.889059	0.456288	1.32183	4.08544	1.18901	ENSG00000175387-SMAD2	13.2066	4163
myeloid	4	covid1	CCDC126	1.1972	2	0.000103409	0.0311123	0.732869	0.375379	1.09036	4.07689	1.16197	ENSG00000169193-CCDC126	2.42504	5322
myeloid	4	covid1	AOAH	5.08847	5	0.000110789	0.0311123	0.619834	0.316046	0.923621	4.05763	1.10127	ENSG00000136250-AOAH	39.3085	6143
myeloid	4	covid1	ALDH16A1	1.73556	3	0.000118895	0.0311123	-0.696522	-1.03957	-0.353476	-4.03784	1.0391	ENSG00000161618-ALDH16A1	4.17827	5959
myeloid	4	covid1	UQCR11	5.25941	5	0.000125994	0.0311123	-0.684513	-1.02301	-0.346016	-4.02155	0.988048	ENSG00000127540-UQCR11	36.5722	6179
myeloid	4	covid1	SEL1L	3.32479	5	0.000126838	0.0311123	0.847701	0.42831	1.26709	4.01967	0.982176	ENSG00000071537-SEL1L	15.4842	5419
myeloid	4	covid1	NAA38	3.97586	5	0.00012688	0.0311123	-0.720214	-1.07654	-0.363888	-4.01958	0.98188	ENSG00000183011-NAA38	18.5646	6036
myeloid	4	covid1	RPL38	6.36104	5	0.000127671	0.0311123	-0.602684	-0.900992	-0.304376	-4.01783	0.976416	ENSG00000172809-RPL38	58.4794	6603
myeloid	4	covid1	RNPC3	3.68173	5	0.000130688	0.0311123	0.59455	0.299786	0.889315	4.01125	0.955863	ENSG00000185946-RNPC3	17.9748	6710
myeloid	4	covid1	COX7C	5.78068	5	0.000134803	0.0311123	-0.566327	-0.847712	-0.284942	-4.00252	0.928589	ENSG00000127184-COX7C	47.2882	6914
myeloid	4	covid1	SERF2	7.17816	5	0.000138463	0.0311123	-0.683835	-1.02425	-0.343422	-3.99495	0.905018	ENSG00000140264-SERF2	71.0306	6453
myeloid	4	covid1	LGALS1	6.60994	5	0.000139168	0.0311123	-0.706569	-1.05842	-0.354713	-3.99352	0.900554	ENSG00000100097-LGALS1	57.398	6374
myeloid	4	covid1	BAX	3.77044	5	0.000139537	0.0311123	-0.542503	-0.812708	-0.272298	-3.99277	0.898223	ENSG00000087088-BAX	16.8114	7073
myeloid	4	covid1	LAMTOR4	5.69187	5	0.000139946	0.0311123	-0.632664	-0.947842	-0.317487	-3.99195	0.895646	ENSG00000188186-LAMTOR4	45.1253	6719
myeloid	4	covid1	ZFAS1	4.6079	5	0.000142232	0.0311123	-0.638534	-0.957	-0.320067	-3.98737	0.881395	ENSG00000177410-ZFAS1	26.7409	6737
myeloid	4	covid1	COX8A	5.18996	5	0.000144433	0.0311123	-0.666215	-0.998849	-0.33358	-3.98303	0.86789	ENSG00000176340-COX8A	35.7201	6662
myeloid	4	covid1	RPL35	6.80477	5	0.000146583	0.0311123	-0.630222	-0.945217	-0.315228	-3.97885	0.854895	ENSG00000136942-RPL35	67.9502	6872
myeloid	4	covid1	UQCRQ	4.34542	5	0.000154744	0.0321146	-0.919539	-1.38092	-0.45816	-3.96349	0.807256	ENSG00000164405-UQCRQ	23.4311	5865
myeloid	4	covid1	RPL21	7.19486	5	0.00015909	0.0322188	-0.631121	-0.948415	-0.313826	-3.95563	0.782908	ENSG00000122026-RPL21	74.0292	7042
myeloid	4	covid1	GPX4	5.2	5	0.000162778	0.0322188	-0.709376	-1.0666	-0.35215	-3.94912	0.762765	ENSG00000167468-GPX4	34.6059	6862
myeloid	4	covid1	TIGD1	1.14773	2	0.000165596	0.0322188	0.833117	0.413059	1.25317	3.94424	0.747679	ENSG00000221944-TIGD1	3.06407	6443
myeloid	4	covid1	CYBB	6.83903	5	0.000171836	0.0322843	0.57866	0.286119	0.871201	3.93371	0.715176	ENSG00000165168-CYBB	70.9487	7425
myeloid	4	covid1	SH3RF1	0.650515	1	0.000172847	0.0322843	0.632033	0.312373	0.951693	3.93204	0.710023	ENSG00000154447-SH3RF1	1.55661	7269
myeloid	4	covid1	RPL39	8.75049	5	0.000181655	0.0332643	-0.790064	-1.1911	-0.389032	-3.91786	0.666354	ENSG00000198918-RPL39	90.4637	6911
myeloid	4	covid1	POLR2L	4.84966	5	0.000196338	0.0349579	-0.706517	-1.06719	-0.345845	-3.89563	0.598093	ENSG00000177700-POLR2L	29.7067	7390
myeloid	4	covid1	LRRFIP1	6.0734	5	0.00019839	0.0349579	0.449239	0.21973	0.678747	3.89264	0.588962	ENSG00000124831-LRRFIP1	58.4794	8106
myeloid	4	covid1	PPIA	6.06749	5	0.000213367	0.0367177	-0.444487	-0.672793	-0.21618	-3.87175	0.52508	ENSG00000196262-PPIA	53.5474	8254
myeloid	4	covid1	NDUFA3	4.43623	5	0.000216517	0.0367177	-0.57061	-0.864017	-0.277202	-3.86753	0.512217	ENSG00000170906-NDUFA3	23.6605	7987
myeloid	4	covid1	ATP5F1E	7.34373	5	0.000220173	0.0367177	-0.744468	-1.12775	-0.361184	-3.86271	0.497525	ENSG00000124172-ATP5F1E	70.5063	7632
myeloid	4	covid1	OSBPL2	1.71737	3	0.000232624	0.0381137	0.889021	0.429428	1.34861	3.84685	0.44926	ENSG00000130703-OSBPL2	5.01393	7505
myeloid	4	covid1	ADAM10	4.47331	5	0.000240291	0.038691	0.667147	0.321413	1.01288	3.83748	0.420819	ENSG00000137845-ADAM10	30.231	8022
myeloid	4	covid1	ERV3-1	1.34393	2	0.000257309	0.0403477	0.851241	0.407815	1.29467	3.81766	0.360821	ENSG00000213462-ERV3-1	3.359	7910
myeloid	4	covid1	POLR2F	2.45759	4	0.000259221	0.0403477	-0.864261	-1.31472	-0.413799	-3.81552	0.35433	ENSG00000100142-POLR2F	7.66836	7913
myeloid	4	covid1	LPAR1	0.91772	1	0.000271512	0.0415681	0.743492	0.354605	1.13238	3.80206	0.313723	ENSG00000198121-LPAR1	2.21203	8256
myeloid	4	covid1	EIF2AK2	3.03788	4	0.000285853	0.0425457	0.701748	0.333243	1.07025	3.78708	0.268625	ENSG00000055332-EIF2AK2	11.5681	8452
myeloid	4	covid1	FTL	9.96624	5	0.000290498	0.0425457	-0.673348	-1.02738	-0.319317	-3.78238	0.254503	ENSG00000087086-FTL	97.1489	8530
myeloid	4	covid1	SNRPD2	4.48708	5	0.000295907	0.0425457	-0.655964	-1.00135	-0.310582	-3.777	0.238343	ENSG00000125743-SNRPD2	26.7409	8607
myeloid	4	covid1	RPS28	8.55256	5	0.00029612	0.0425457	-0.644014	-0.983123	-0.304905	-3.77679	0.23771	ENSG00000233927-RPS28	90.349	8615
myeloid	4	covid1	FAM117B	1.69414	3	0.000312724	0.043894	0.771656	0.363614	1.1797	3.76084	0.189935	ENSG00000138439-FAM117B	4.68622	8652
myeloid	4	covid1	ANP32E	2.64849	4	0.000314905	0.043894	0.710328	0.334512	1.08614	3.75881	0.183849	ENSG00000143401-ANP32E	8.22546	8716
myeloid	4	covid1	RPS21	7.36203	5	0.000323203	0.0443881	-0.593114	-0.907553	-0.278676	-3.75119	0.161078	ENSG00000171858-RPS21	77.5848	8877
myeloid	4	covid1	TMEM256	3.33881	5	0.000328553	0.044469	-0.714144	-1.09323	-0.335055	-3.74637	0.146705	ENSG00000205544-TMEM256	12.3382	8827
myeloid	4	covid1	DDT	3.48271	5	0.000334163	0.0445821	-0.642974	-0.984737	-0.301211	-3.74141	0.131887	ENSG00000099977-DDT	13.4852	8921
myeloid	4	covid1	NDUFC1	3.25647	5	0.000340197	0.0447478	-0.693572	-1.06275	-0.324396	-3.73615	0.116226	ENSG00000109390-NDUFC1	11.8139	8945
myeloid	4	covid1	ATP5ME	4.70242	5	0.000345241	0.0447806	-0.602941	-0.924248	-0.281634	-3.73182	0.103345	ENSG00000169020-ATP5ME	28.1992	9026
myeloid	4	covid1	CSTA	4.91872	5	0.000354526	0.045031	-0.743974	-1.14127	-0.346679	-3.72401	0.0801248	ENSG00000121552-CSTA	30.3785	9039
myeloid	4	covid1	RPL24	6.73765	5	0.000359272	0.045031	-0.559549	-0.858672	-0.260426	-3.7201	0.068491	ENSG00000114391-RPL24	66.3936	9149
myeloid	4	covid1	MFSD14A	1.54906	2	0.000364261	0.045031	0.749883	0.348573	1.15119	3.71603	0.0564271	ENSG00000156875-MFSD14A	4.17827	9131
myeloid	4	covid1	PCBD1	1.22644	2	0.000368309	0.045031	-0.634322	-0.974086	-0.294558	-3.71277	0.0467614	ENSG00000166228-PCBD1	2.37588	9187
myeloid	4	covid1	KIF3B	1.47419	2	0.00037142	0.045031	0.695877	0.322893	1.06886	3.71029	0.0394039	ENSG00000101350-KIF3B	3.4737	9199
myeloid	4	covid1	ATP5MC1	3.22063	5	0.00038078	0.045031	-0.688113	-1.05767	-0.318558	-3.70294	0.0176376	ENSG00000159199-ATP5MC1	12.076	9273
myeloid	4	covid1	REX1BD	4.04682	5	0.000402434	0.045031	-0.53242	-0.819628	-0.245212	-3.68658	-0.0307179	ENSG00000006015-REX1BD	21.1699	9256
myeloid	4	covid1	RPL27	6.14486	5	0.000402643	0.045031	-0.581167	-0.894685	-0.26765	-3.68643	-0.0311724	ENSG00000131469-RPL27	54.2684	9247
myeloid	4	covid1	DEGS1	2.25962	4	0.00040583	0.045031	0.706039	0.324917	1.08716	3.68409	-0.0380633	ENSG00000143753-DEGS1	6.45584	9200
myeloid	4	covid1	ZNHIT1	3.24826	5	0.000406783	0.045031	-0.611854	-0.942198	-0.281511	-3.6834	-0.040113	ENSG00000106400-ZNHIT1	12.6823	9212
myeloid	4	covid1	PGPEP1	2.18703	3	0.000414112	0.045031	0.76845	0.352962	1.18394	3.6781	-0.0557207	ENSG00000130517-PGPEP1	6.34114	9127
myeloid	4	covid1	RPL36	7.35245	5	0.000421355	0.045031	-0.610544	-0.941117	-0.279971	-3.67296	-0.0708728	ENSG00000130255-RPL36	76.2084	9122
myeloid	4	covid1	TMSB4X	9.32131	5	0.000423645	0.045031	-0.582764	-0.898434	-0.267094	-3.67135	-0.0756096	ENSG00000205542-TMSB4X	96.7229	9116
myeloid	4	covid1	RAB11B	3.24455	5	0.00042843	0.045031	-0.485343	-0.748482	-0.222204	-3.66801	-0.0854242	ENSG00000185236-RAB11B	11.5189	9132
myeloid	4	covid1	A1BG	2.80438	4	0.000430305	0.045031	-0.818786	-1.26287	-0.374707	-3.66671	-0.0892396	ENSG00000121410-A1BG	9.01196	8984
myeloid	4	covid1	FRY	3.25054	5	0.000430773	0.045031	0.760324	0.347917	1.17273	3.66639	-0.0901883	ENSG00000073910-FRY	15.3859	9003
myeloid	4	covid1	COX7B	4.19469	5	0.000438965	0.045031	-0.58232	-0.898659	-0.26598	-3.66079	-0.106647	ENSG00000131174-COX7B	20.2851	9028
myeloid	4	covid1	PSMD6-AS2	0.919286	1	0.000440785	0.045031	0.703103	0.321021	1.08519	3.65956	-0.11026	ENSG00000239653-PSMD6-AS2	2.06456	8958
myeloid	4	covid1	RPL32	8.32776	5	0.000442074	0.045031	-0.633967	-0.978562	-0.289373	-3.65869	-0.112811	ENSG00000144713-RPL32	89.2512	8990
myeloid	4	covid1	SEC61B	4.58625	5	0.000459289	0.045031	-0.483749	-0.747513	-0.219986	-3.64731	-0.146178	ENSG00000106803-SEC61B	26.5771	8995
myeloid	4	covid1	COX6B1	5.50651	5	0.000462594	0.045031	-0.591052	-0.913511	-0.268593	-3.64517	-0.15244	ENSG00000126267-COX6B1	41.1929	8898
myeloid	4	covid1	ZFYVE26	1.61362	3	0.000464477	0.045031	0.788988	0.358398	1.21958	3.64396	-0.155987	ENSG00000072121-ZFYVE26	4.40767	8747
myeloid	4	covid1	CRIP1	4.25731	5	0.000467619	0.045031	-0.596836	-0.922738	-0.270933	-3.64194	-0.161875	ENSG00000213145-CRIP1	22.0711	8871
myeloid	4	covid1	TBC1D23	2.04747	3	0.000469234	0.045031	0.83871	0.380602	1.29682	3.64092	-0.164885	ENSG00000036054-TBC1D23	7.0621	8680
myeloid	4	covid1	RPS24	8.53689	5	0.000480841	0.045031	-0.586324	-0.90722	-0.265427	-3.63362	-0.186219	ENSG00000138326-RPS24	90.3982	8809
myeloid	4	covid1	SART3	1.58616	2	0.000483194	0.045031	0.725146	0.328113	1.12218	3.63216	-0.190481	ENSG00000075856-SART3	4.32574	8681
myeloid	4	covid1	ARL2	0.854654	1	0.000485262	0.045031	-0.64402	-0.99676	-0.291281	-3.63088	-0.194209	ENSG00000213465-ARL2	1.54023	8738
myeloid	4	covid1	RPL41	9.39259	5	0.000488867	0.045031	-0.561754	-0.869623	-0.253885	-3.62867	-0.200669	ENSG00000229117-RPL41	96.7721	8792
myeloid	5	(Intercept)	RPL41	10.265	5	6.50068e-113	5.7544e-109	10.3167	10.2336	10.3998	247.245	231.764	ENSG00000229117-RPL41	100	3
myeloid	5	(Intercept)	RPLP1	10.1085	5	5.73328e-110	2.53755e-106	10.1323	10.0431	10.2214	226.263	227.452	ENSG00000137818-RPLP1	100	4
myeloid	5	(Intercept)	RPL11	9.30541	5	2.73265e-109	7.74636e-106	9.34649	9.26253	9.43045	221.689	226.419	ENSG00000142676-RPL11	100	13
myeloid	5	(Intercept)	RPL32	9.4715	5	3.50039e-109	7.74636e-106	9.52207	9.43626	9.60788	220.973	226.254	ENSG00000144713-RPL32	100	8
myeloid	5	(Intercept)	RPL19	9.35913	5	5.06564e-109	8.96821e-106	9.40643	9.32125	9.49161	219.907	226.007	ENSG00000108298-RPL19	100	11
myeloid	5	(Intercept)	RPS13	9.36736	5	1.66495e-108	2.45635e-105	9.40352	9.31703	9.49001	216.511	225.206	ENSG00000110700-RPS13	100	12
myeloid	5	(Intercept)	ACTB	11.0508	5	3.02009e-108	3.81912e-105	11.0555	10.953	11.158	214.832	224.802	ENSG00000075624-ACTB	100	2
myeloid	5	(Intercept)	RPL30	9.27169	5	4.37997e-108	4.84644e-105	9.31607	9.22929	9.40285	213.789	224.549	ENSG00000156482-RPL30	99.9825	16
myeloid	5	(Intercept)	RPS7	8.80089	5	6.74942e-108	6.63843e-105	8.8469	8.76402	8.92977	212.584	224.253	ENSG00000171863-RPS7	99.9825	29
myeloid	5	(Intercept)	RPL10	9.95339	5	1.579e-107	1.39773e-104	10.0024	9.9077	10.0972	210.234	223.669	ENSG00000147403-RPL10	100	5
myeloid	5	(Intercept)	RPS15	9.08326	5	3.2923e-107	2.52174e-104	9.13035	9.04303	9.21767	208.223	223.161	ENSG00000115268-RPS15	100	24
myeloid	5	(Intercept)	RPS12	9.54448	5	3.58682e-107	2.52174e-104	9.57963	9.48791	9.67135	207.989	223.101	ENSG00000112306-RPS12	100	9
myeloid	5	(Intercept)	CD74	11.4977	5	3.70341e-107	2.52174e-104	11.4777	11.3678	11.5876	207.902	223.079	ENSG00000019582-CD74	100	1
myeloid	5	(Intercept)	RPS24	9.41064	5	1.60816e-106	9.99657e-104	9.49216	9.39947	9.58484	203.947	222.053	ENSG00000138326-RPS24	99.9825	15
myeloid	5	(Intercept)	RPL28	9.59409	5	1.69395e-106	9.99657e-104	9.62338	9.52935	9.71741	203.808	222.016	ENSG00000108107-RPL28	100	10
myeloid	5	(Intercept)	FAU	8.57879	5	2.43678e-106	1.34815e-103	8.60586	8.52137	8.69035	202.841	221.76	ENSG00000149806-FAU	100	37
myeloid	5	(Intercept)	RPS8	9.49431	5	3.78745e-106	1.97215e-103	9.53281	9.43868	9.62694	201.674	221.449	ENSG00000142937-RPS8	100	14
myeloid	5	(Intercept)	RPL18A	9.15114	5	6.60408e-106	3.24774e-103	9.20049	9.10898	9.292	200.213	221.054	ENSG00000105640-RPL18A	100	25
myeloid	5	(Intercept)	RPS23	9.40511	5	2.61682e-105	1.21916e-102	9.46357	9.36773	9.55941	196.638	220.07	ENSG00000186468-RPS23	100	17
myeloid	5	(Intercept)	RPS27A	8.8904	5	3.42287e-105	1.51496e-102	8.93521	8.8444	9.02602	195.949	219.877	ENSG00000143947-RPS27A	100	31
myeloid	5	(Intercept)	RPS28	9.25844	5	4.26911e-105	1.79953e-102	9.30954	9.21465	9.40443	195.383	219.718	ENSG00000233927-RPS28	100	23
myeloid	5	(Intercept)	RPL34	9.30725	5	5.30344e-105	2.13391e-102	9.35572	9.26009	9.45135	194.829	219.561	ENSG00000109475-RPL34	100	21
myeloid	5	(Intercept)	RPS4X	8.84516	5	7.17188e-105	2.76024e-102	9.10702	9.01356	9.20047	194.061	219.343	ENSG00000198034-RPS4X	100	27
myeloid	5	(Intercept)	RPL13	9.45727	5	1.56836e-104	5.78462e-102	9.5146	9.41596	9.61324	192.085	218.775	ENSG00000167526-RPL13	99.9825	18
myeloid	5	(Intercept)	RPL18	8.62769	5	1.70582e-104	6.01629e-102	8.69025	8.60006	8.78045	191.874	218.714	ENSG00000063177-RPL18	100	39
myeloid	5	(Intercept)	RPS25	8.02196	5	1.7671e-104	6.01629e-102	8.03214	7.94874	8.11554	191.785	218.688	ENSG00000118181-RPS25	99.9476	60
myeloid	5	(Intercept)	RPL29	8.76373	5	2.32525e-104	7.62338e-102	8.81854	8.72664	8.91043	191.098	218.488	ENSG00000162244-RPL29	100	32
myeloid	5	(Intercept)	RPS3	8.75569	5	3.91174e-104	1.23667e-101	8.8032	8.71084	8.89557	189.801	218.108	ENSG00000149273-RPS3	99.9825	34
myeloid	5	(Intercept)	RPS14	9.08715	5	5.40188e-104	1.64888e-101	9.1442	9.04785	9.24054	189.001	217.871	ENSG00000164587-RPS14	99.9825	28
myeloid	5	(Intercept)	PFN1	8.47856	5	7.78184e-104	2.29616e-101	8.48395	8.39413	8.57377	188.101	217.602	ENSG00000108518-PFN1	100	46
myeloid	5	(Intercept)	RPL15	8.26464	5	2.35125e-103	6.71396e-101	8.31277	8.22348	8.40206	185.399	216.785	ENSG00000174748-RPL15	100	51
myeloid	5	(Intercept)	RPL7A	8.61436	5	3.17307e-103	8.7775e-101	8.67794	8.58436	8.77152	184.673	216.562	ENSG00000148303-RPL7A	99.9825	42
myeloid	5	(Intercept)	RPL14	8.29628	5	1.56933e-102	4.20962e-100	8.31527	8.22371	8.40684	180.849	215.366	ENSG00000188846-RPL14	99.9476	52
myeloid	5	(Intercept)	RPS6	8.62654	5	1.82704e-102	4.75675e-100	8.6911	8.59521	8.787	180.49	215.252	ENSG00000137154-RPS6	99.9825	43
myeloid	5	(Intercept)	RPLP2	8.22697	5	7.92601e-102	2.0046e-99	8.21934	8.1269	8.31179	177.056	214.142	ENSG00000177600-RPLP2	100	58
myeloid	5	(Intercept)	NACA	8.12516	5	1.8354e-101	4.51304e-99	8.17379	8.08084	8.26674	175.121	213.502	ENSG00000196531-NACA	99.9825	63
myeloid	5	(Intercept)	RACK1	8.081	5	3.60033e-101	8.61354e-99	8.13195	8.03865	8.22524	173.583	212.986	ENSG00000204628-RACK1	99.9651	65
myeloid	5	(Intercept)	RPL9	7.87467	5	8.12862e-101	1.89354e-98	7.91598	7.82419	8.00777	171.742	212.359	ENSG00000163682-RPL9	99.9127	71
myeloid	5	(Intercept)	RPL12	8.84715	5	1.00444e-100	2.27983e-98	8.91694	8.81326	9.02063	171.267	212.196	ENSG00000197958-RPL12	100	40
myeloid	5	(Intercept)	RPS19	8.99922	5	1.05682e-100	2.33874e-98	9.04095	8.93575	9.14614	171.153	212.156	ENSG00000105372-RPS19	100	35
myeloid	5	(Intercept)	EEF1A1	10.3239	5	1.3214e-100	2.85293e-98	10.3738	10.2528	10.4949	170.653	211.983	ENSG00000156508-EEF1A1	100	6
myeloid	5	(Intercept)	RPL24	7.66666	5	3.45226e-100	7.27606e-98	7.72291	7.63165	7.81418	168.521	211.238	ENSG00000114391-RPL24	99.8953	79
myeloid	5	(Intercept)	RPL35A	8.5395	5	4.27415e-100	8.79878e-98	8.58045	8.47877	8.68213	168.05	211.072	ENSG00000182899-RPL35A	99.9825	50
myeloid	5	(Intercept)	B2M	9.88109	5	4.81581e-100	9.68854e-98	9.85691	9.73993	9.9739	167.788	210.979	ENSG00000166710-B2M	100	19
myeloid	5	(Intercept)	RPS21	8.40377	5	6.35263e-100	1.24963e-97	8.4349	8.33443	8.53538	167.181	210.763	ENSG00000171858-RPS21	99.9825	54
myeloid	5	(Intercept)	PFDN5	7.33343	5	6.72479e-100	1.29408e-97	7.34234	7.25481	7.42986	167.056	210.718	ENSG00000123349-PFDN5	99.9127	86
myeloid	5	(Intercept)	HLA-DRA	10.3623	5	9.74022e-100	1.83448e-97	10.3873	10.2629	10.5118	166.248	210.428	ENSG00000204287-HLA-DRA	100	7
myeloid	5	(Intercept)	RPLP0	8.60296	5	1.15325e-99	2.12678e-97	8.64499	8.54121	8.74878	165.881	210.296	ENSG00000089157-RPLP0	100	48
myeloid	5	(Intercept)	RPL39	9.57321	5	5.47375e-99	9.8885e-97	9.62247	9.50457	9.74037	162.532	209.069	ENSG00000198918-RPL39	100	26
myeloid	5	(Intercept)	ATP5F1E	7.62295	5	9.07465e-99	1.60658e-96	7.64578	7.55147	7.74008	161.46	208.669	ENSG00000124172-ATP5F1E	99.8778	83
myeloid	5	(Intercept)	RPS27	9.21407	5	9.74988e-99	1.69227e-96	9.21565	9.10188	9.32942	161.308	208.612	ENSG00000177954-RPS27	99.9476	33
myeloid	5	(Intercept)	RPL36	8.37179	5	1.09529e-98	1.86452e-96	8.38938	8.28565	8.49311	161.062	208.52	ENSG00000130255-RPL36	99.9651	62
myeloid	5	(Intercept)	ATP5MC2	7.20278	5	1.75542e-98	2.93188e-96	7.22558	7.13568	7.31547	160.07	208.144	ENSG00000135390-ATP5MC2	99.6509	92
myeloid	5	(Intercept)	RPL6	8.52613	5	1.94218e-98	3.18374e-96	8.59304	8.48599	8.70009	159.859	208.064	ENSG00000089009-RPL6	99.9476	53
myeloid	5	(Intercept)	SERF2	7.64591	5	2.37905e-98	3.82897e-96	7.66574	7.56999	7.76149	159.434	207.902	ENSG00000140264-SERF2	99.9476	84
myeloid	5	(Intercept)	RPL5	8.1672	5	2.49516e-98	3.94413e-96	8.22284	8.12006	8.32561	159.335	207.864	ENSG00000122406-RPL5	100	67
myeloid	5	(Intercept)	ARPC3	7.06067	5	2.98165e-98	4.63044e-96	6.99773	6.91006	7.08539	158.964	207.722	ENSG00000111229-ARPC3	99.5113	102
myeloid	5	(Intercept)	UBA52	7.67485	5	4.84994e-98	7.40201e-96	7.66865	7.57197	7.76533	157.954	207.333	ENSG00000221983-UBA52	99.9476	85
myeloid	5	(Intercept)	RPS3A	9.07585	5	5.71258e-98	8.57081e-96	9.12539	9.01009	9.24068	157.616	207.202	ENSG00000145425-RPS3A	100	41
myeloid	5	(Intercept)	RPL22	7.87846	5	5.90874e-98	8.71737e-96	7.91879	7.81869	8.01888	157.546	207.175	ENSG00000116251-RPL22	99.9127	77
myeloid	5	(Intercept)	H3F3A	7.47611	5	2.15278e-97	3.09439e-95	7.49422	7.39788	7.59057	154.9	206.134	ENSG00000163041-H3F3A	99.8778	87
myeloid	5	(Intercept)	PTMA	8.41352	5	2.16733e-97	3.09439e-95	8.44767	8.33905	8.55628	154.887	206.129	ENSG00000187514-PTMA	99.9825	64
myeloid	5	(Intercept)	RPS15A	8.97539	5	3.35978e-97	4.72076e-95	9.04671	8.92972	9.16369	154	205.775	ENSG00000134419-RPS15A	100	44
myeloid	5	(Intercept)	TMSB10	10.1134	5	7.09492e-97	9.81316e-95	10.1267	9.99445	10.2589	152.499	205.169	ENSG00000034510-TMSB10	100	20
myeloid	5	(Intercept)	CFL1	7.94471	5	7.41745e-97	1.01014e-94	7.91903	7.81556	8.02251	152.41	205.132	ENSG00000172757-CFL1	99.9476	80
myeloid	5	(Intercept)	RPL21	8.13632	5	9.02432e-97	1.21035e-94	8.19524	8.08788	8.3026	152.019	204.973	ENSG00000122026-RPL21	99.9825	72
myeloid	5	(Intercept)	RPS5	8.06344	5	1.01459e-96	1.34047e-94	8.15033	8.0434	8.25726	151.786	204.878	ENSG00000083845-RPS5	99.8953	75
myeloid	5	(Intercept)	CST3	10.0267	5	1.66516e-96	2.16764e-94	10.018	9.88574	10.1503	150.804	204.474	ENSG00000101439-CST3	100	22
myeloid	5	(Intercept)	COX4I1	7.24686	5	2.42787e-96	3.11472e-94	7.26356	7.16717	7.35995	150.061	204.166	ENSG00000131143-COX4I1	99.6858	100
myeloid	5	(Intercept)	OAZ1	7.24949	5	2.53467e-96	3.20527e-94	7.24393	7.14774	7.34012	149.976	204.131	ENSG00000104904-OAZ1	99.7033	101
myeloid	5	(Intercept)	RPL8	8.82232	5	3.06789e-96	3.82493e-94	8.88957	8.77124	9.0079	149.602	203.975	ENSG00000161016-RPL8	100	49
myeloid	5	(Intercept)	BTF3	7.24813	5	3.84627e-96	4.72877e-94	7.28529	7.18802	7.38255	149.159	203.789	ENSG00000145741-BTF3	99.6858	98
myeloid	5	(Intercept)	S100A4	8.76773	5	7.72565e-96	9.36814e-94	8.65734	8.54069	8.77398	147.802	203.217	ENSG00000196154-S100A4	99.6509	59
myeloid	5	(Intercept)	RPS9	8.23293	5	1.02951e-95	1.23152e-93	8.25722	8.14554	8.36889	147.247	202.981	ENSG00000170889-RPS9	99.8953	73
myeloid	5	(Intercept)	RPL3	8.30617	5	1.86233e-95	2.19804e-93	8.39622	8.28178	8.51066	146.108	202.492	ENSG00000100316-RPL3	99.9127	70
myeloid	5	(Intercept)	ATP5MG	6.87943	5	1.99616e-95	2.325e-93	6.90929	6.81503	7.00355	145.975	202.435	ENSG00000167283-ATP5MG	99.4414	107
myeloid	5	(Intercept)	GSTP1	7.31796	5	2.43537e-95	2.79972e-93	7.33942	7.23904	7.43981	145.595	202.27	ENSG00000084207-GSTP1	99.7033	99
myeloid	5	(Intercept)	PPIA	7.50849	5	2.91186e-95	3.30458e-93	7.5046	7.40172	7.60749	145.255	202.123	ENSG00000196262-PPIA	99.8429	90
myeloid	5	(Intercept)	MYL6	7.40391	5	2.95407e-95	3.31005e-93	7.38737	7.28607	7.48867	145.227	202.111	ENSG00000092841-MYL6	99.8953	96
myeloid	5	(Intercept)	RPL37	8.81335	5	7.74533e-95	8.57021e-93	8.80078	8.67857	8.923	143.404	201.311	ENSG00000145592-RPL37	100	57
myeloid	5	(Intercept)	ACTG1	8.54612	5	8.37513e-95	9.15267e-93	8.49249	8.37444	8.61055	143.257	201.246	ENSG00000184009-ACTG1	99.9651	68
myeloid	5	(Intercept)	FTH1	9.50407	5	1.64054e-94	1.77098e-92	9.4947	9.36154	9.62785	142.001	200.686	ENSG00000167996-FTH1	100	38
myeloid	5	(Intercept)	EEF1B2	7.38684	5	2.58857e-94	2.76072e-92	7.46985	7.36447	7.57524	141.154	200.305	ENSG00000114942-EEF1B2	99.808	93
myeloid	5	(Intercept)	RPSA	7.47499	5	6.04842e-94	6.37388e-92	7.49181	7.38493	7.59868	139.593	199.594	ENSG00000168028-RPSA	99.7382	94
myeloid	5	(Intercept)	EIF1	7.46005	5	1.0922e-93	1.13743e-91	7.4813	7.37374	7.58886	138.515	199.098	ENSG00000173812-EIF1	99.8254	97
myeloid	5	(Intercept)	EEF1D	6.78708	5	1.24102e-93	1.27738e-91	6.81901	6.72081	6.91721	138.284	198.99	ENSG00000104529-EEF1D	99.3716	113
myeloid	5	(Intercept)	EIF3K	6.56855	5	1.52227e-93	1.54886e-91	6.57895	6.48396	6.67395	137.914	198.818	ENSG00000178982-EIF3K	98.7607	118
myeloid	5	(Intercept)	TYROBP	7.81693	5	6.46941e-93	6.50764e-91	7.80336	7.68852	7.91819	135.322	197.595	ENSG00000011600-TYROBP	99.9302	88
myeloid	5	(Intercept)	ARPC2	6.70708	5	7.29144e-93	7.25211e-91	6.66378	6.56556	6.76199	135.11	197.494	ENSG00000163466-ARPC2	98.5512	116
myeloid	5	(Intercept)	RPS11	7.10064	5	8.64707e-93	8.50488e-91	7.1372	7.03177	7.24263	134.808	197.349	ENSG00000142534-RPS11	99.5811	106
myeloid	5	(Intercept)	MT-CO2	9.7021	5	8.89993e-93	8.65738e-91	9.67523	9.53225	9.81821	134.757	197.324	ENSG00000198712-MT-CO2	99.9651	36
myeloid	5	(Intercept)	S100A6	8.75049	5	1.59655e-92	1.53616e-90	8.68253	8.55323	8.81183	133.729	196.828	ENSG00000197956-S100A6	99.8254	69
myeloid	5	(Intercept)	HLA-DPA1	9.43034	5	2.25099e-92	2.14256e-90	9.47157	9.32989	9.61326	133.128	196.535	ENSG00000231389-HLA-DPA1	99.9651	45
myeloid	5	(Intercept)	TMSB4X	10.0961	5	3.64818e-92	3.4355e-90	10.0452	9.89399	10.1964	132.287	196.123	ENSG00000205542-TMSB4X	100	30
myeloid	5	(Intercept)	RPL27	7.21521	5	3.77691e-92	3.51929e-90	7.22148	7.11272	7.33024	132.227	196.093	ENSG00000131469-RPL27	99.5985	105
myeloid	5	(Intercept)	RPL10A	7.63774	5	5.05678e-92	4.66277e-90	7.68755	7.57133	7.80377	131.722	195.844	ENSG00000198755-RPL10A	99.8604	91
myeloid	5	(Intercept)	SH3BGRL3	8.39159	5	1.0444e-91	9.53094e-90	8.39679	8.26863	8.52495	130.475	195.223	ENSG00000142669-SH3BGRL3	99.9651	78
myeloid	5	(Intercept)	RPS18	9.3204	5	1.32732e-91	1.19892e-89	9.38702	9.2433	9.53075	130.066	195.017	ENSG00000231500-RPS18	99.9825	47
myeloid	5	(Intercept)	COX7C	6.5862	5	2.92505e-91	2.6154e-89	6.60717	6.50496	6.70939	128.724	194.338	ENSG00000127184-COX7C	98.7781	121
myeloid	5	(Intercept)	GAPDH	8.55622	5	1.09713e-90	9.71183e-89	8.51271	8.37871	8.64671	126.511	193.196	ENSG00000111640-GAPDH	99.9825	76
myeloid	5	genderM	RPS4Y1	3.3406	5	9.76603e-55	8.64489e-51	5.42699	5.17051	5.68346	42.138	92.8052	ENSG00000129824-RPS4Y1	42.1365	1
myeloid	5	genderM	XIST	2.07007	4	4.45556e-53	1.97203e-49	-3.13504	-3.29113	-2.97895	-39.9978	90.7808	ENSG00000229807-XIST	24.1229	2
myeloid	5	genderM	DDX3Y	1.10568	2	5.57921e-44	1.64624e-40	2.14153	1.99889	2.28417	29.8979	78.014	ENSG00000067048-DDX3Y	9.42573	3
myeloid	5	genderM	EIF1AY	0.965436	2	7.69821e-36	1.70361e-32	1.91621	1.74866	2.08377	22.7745	64.4178	ENSG00000198692-EIF1AY	7.2613	4
myeloid	5	genderM	UTY	0.952695	2	7.70406e-31	1.36393e-27	1.80626	1.61782	1.99469	19.089	55.2205	ENSG00000183878-UTY	7.38349	5
myeloid	5	genderM	ZFY	0.530984	1	2.55186e-23	3.76484e-20	1.1696	1.0067	1.33251	14.2977	40.445	ENSG00000067646-ZFY	3.8052	6
myeloid	5	genderM	RPS4X	8.84516	5	7.88968e-23	9.97706e-20	-0.530574	-0.605988	-0.455161	-14.0107	39.4495	ENSG00000198034-RPS4X	100	7
myeloid	5	genderM	EIF1AX	3.49684	5	2.7913e-13	3.08858e-10	-0.647161	-0.793292	-0.501029	-8.81925	19.4889	ENSG00000173674-EIF1AX	46.1686	8
myeloid	5	genderM	PUDP	1.19514	2	1.02739e-06	0.0010105	-0.537944	-0.739587	-0.336301	-5.31274	5.40128	ENSG00000130021-PUDP	7.64531	11
myeloid	5	genderM	KDM6A	1.45112	3	9.90455e-06	0.00876751	-0.518032	-0.735965	-0.300098	-4.73366	3.29679	ENSG00000147050-KDM6A	11.0316	16
myeloid	5	genderM	TCAIM	1.60783	3	0.000121519	0.0977895	-0.309674	-0.461934	-0.157414	-4.05027	0.984782	ENSG00000179152-TCAIM	11.4331	5277
myeloid	5	genderM	KDM5C	1.41546	3	0.000135042	0.0996158	-0.396523	-0.592943	-0.200103	-4.0202	0.888043	ENSG00000126012-KDM5C	9.26863	4755
myeloid	5	genderM	TBC1D8	1.37623	3	0.000247347	0.168424	0.370615	0.178673	0.562556	3.84519	0.33434	ENSG00000204634-TBC1D8	8.83226	7405
myeloid	5	genderM	PRKX	1.59393	3	0.000398402	0.251904	-0.445727	-0.685364	-0.20609	-3.70408	-0.100208	ENSG00000183943-PRKX	11.276	8343
myeloid	5	genderM	ZFX	1.7031	3	0.000542759	0.3203	-0.375177	-0.582093	-0.168261	-3.61083	-0.381254	ENSG00000005889-ZFX	13.3182	7161
myeloid	5	genderM	AMDHD2	0.63354	1	0.000624766	0.342071	0.330924	0.14622	0.515629	3.56792	-0.508913	ENSG00000162066-AMDHD2	3.56083	6870
myeloid	5	genderM	ESYT1	2.05985	4	0.000656938	0.342071	-0.331802	-0.517798	-0.145805	-3.55253	-0.554429	ENSG00000139641-ESYT1	16.1634	6662
myeloid	5	genderM	LRP1	2.88413	4	0.000748208	0.367952	0.307971	0.133364	0.482577	3.51248	-0.67226	ENSG00000123384-LRP1	27.8757	6380
myeloid	5	genderM	NAB1	0.628035	1	0.000810304	0.377516	-0.343638	-0.539845	-0.147431	-3.48779	-0.744404	ENSG00000138386-NAB1	3.35137	5844
myeloid	5	genderM	ALDH3B1	2.11995	4	0.00112606	0.498394	0.351846	0.144837	0.558855	3.38476	-1.04158	ENSG00000006534-ALDH3B1	18.2056	4599
myeloid	5	genderM	CCNT1	1.57604	3	0.00139534	0.588169	0.347563	0.13887	0.556257	3.31658	-1.23466	ENSG00000129315-CCNT1	11.4505	3971
myeloid	5	genderM	C21orf2	1.53037	3	0.00153881	0.619162	0.296854	0.116905	0.476803	3.28517	-1.32264	ENSG00000160226-C21orf2	11.2585	4331
myeloid	5	genderM	SUSD1	0.680833	1	0.00166355	0.620699	0.298317	0.116086	0.480548	3.26002	-1.39263	ENSG00000106868-SUSD1	3.52592	4094
myeloid	5	genderM	GPR160	1.0605	2	0.00171796	0.620699	0.335614	0.129942	0.541285	3.2496	-1.42151	ENSG00000173890-GPR160	7.2613	3520
myeloid	5	genderM	TESC	2.23195	4	0.00175874	0.620699	0.303791	0.117184	0.490397	3.24199	-1.44256	ENSG00000088992-TESC	18.6071	3873
myeloid	5	genderM	CDK5	1.80377	3	0.00188425	0.620699	-0.396713	-0.642095	-0.15133	-3.21957	-1.50436	ENSG00000164885-CDK5	14.7146	2451
myeloid	5	genderM	TRIM73	0.739414	1	0.00189586	0.620699	-0.318381	-0.515434	-0.121327	-3.21757	-1.50987	ENSG00000178809-TRIM73	4.20667	3485
myeloid	5	genderM	HOXA9	0.604807	1	0.0019823	0.620699	-0.35358	-0.573414	-0.133746	-3.203	-1.54981	ENSG00000078399-HOXA9	3.54338	2856
myeloid	5	genderM	HAUS2	1.33809	2	0.00211409	0.620699	0.29195	0.10923	0.47467	3.18191	-1.60744	ENSG00000137814-HAUS2	8.67516	3596
myeloid	5	genderM	TARS2	1.01486	2	0.00211549	0.620699	-0.341402	-0.555087	-0.127718	-3.18169	-1.60803	ENSG00000143374-TARS2	6.49328	2844
myeloid	5	genderM	JPX	2.2885	4	0.00217371	0.620699	-0.399559	-0.650348	-0.148771	-3.17277	-1.63232	ENSG00000225470-JPX	22.8312	2007
myeloid	5	genderM	IFITM2	5.97472	5	0.00239797	0.663339	-0.309825	-0.506297	-0.113352	-3.14036	-1.7201	ENSG00000185201-IFITM2	91.7088	2998
myeloid	5	genderM	CRY1	0.715599	1	0.00249176	0.668397	0.308574	0.112099	0.50505	3.12764	-1.75437	ENSG00000008405-CRY1	4.25903	2917
myeloid	5	genderM	HPF1	1.98213	4	0.00268603	0.678394	-0.334671	-0.549479	-0.119863	-3.10265	-1.82137	ENSG00000056050-HPF1	16.8616	2354
myeloid	5	genderM	LRSAM1	0.924182	2	0.00275723	0.678394	0.320657	0.114263	0.527051	3.09391	-1.8447	ENSG00000148356-LRSAM1	5.32379	2486
myeloid	5	genderM	KLF2	1.96308	4	0.00275895	0.678394	0.501895	0.178824	0.824967	3.0937	-1.84525	ENSG00000127528-KLF2	13.5975	348
myeloid	5	genderM	APAF1	2.66722	4	0.00294744	0.690676	-0.319592	-0.526798	-0.112387	-3.07156	-1.90415	ENSG00000120868-APAF1	27.2473	2369
myeloid	5	genderM	PLK3	1.02064	2	0.00296494	0.690676	0.375063	0.131736	0.618391	3.06957	-1.90943	ENSG00000173846-PLK3	5.8649	1524
myeloid	5	genderM	MAFB	1.84562	3	0.00324158	0.735755	0.413604	0.142619	0.68459	3.03951	-1.98883	ENSG00000204103-MAFB	11.6076	827
myeloid	5	genderM	ENG	1.46941	3	0.00344126	0.761551	0.370142	0.126005	0.614279	3.01926	-2.04197	ENSG00000106991-ENG	10.3334	1243
myeloid	5	genderM	NEAT1	5.17921	5	0.00359872	0.776972	0.316525	0.106695	0.526354	3.00404	-2.08172	ENSG00000245532-NEAT1	74.8996	1956
myeloid	5	genderM	SCYL3	0.643685	1	0.00382751	0.806693	-0.24234	-0.404125	-0.0805556	-2.983	-2.13643	ENSG00000000457-SCYL3	3.59574	3132
myeloid	5	genderM	TSC22D3	4.7072	5	0.00422021	0.847689	0.288595	0.0937402	0.483451	2.94946	-2.22301	ENSG00000157514-TSC22D3	68.3889	2095
myeloid	5	genderM	DNAJC14	0.642055	1	0.00427504	0.847689	0.276477	0.0895218	0.463432	2.945	-2.23445	ENSG00000135392-DNAJC14	3.63065	2293
myeloid	5	genderM	MCRS1	2.34228	4	0.00432523	0.847689	-0.318074	-0.533452	-0.102696	-2.94098	-2.24478	ENSG00000187778-MCRS1	22.4996	1539
myeloid	5	genderM	TNFRSF1B	3.88891	5	0.00442991	0.847689	0.231494	0.0743005	0.388688	2.93271	-2.26595	ENSG00000028137-TNFRSF1B	50.9338	3073
myeloid	5	genderM	PLXNC1	1.97798	4	0.00485646	0.847689	-0.297305	-0.501408	-0.0932019	-2.9008	-2.34725	ENSG00000136040-PLXNC1	16.5299	1658
myeloid	5	genderM	HNRNPC	5.17416	5	0.00490489	0.847689	-0.158209	-0.266951	-0.0494673	-2.89734	-2.35601	ENSG00000092199-HNRNPC	83.4002	4533
myeloid	5	genderM	SIRPB1	1.36399	3	0.00492037	0.847689	0.439435	0.137284	0.741587	2.89624	-2.3588	ENSG00000101307-SIRPB1	9.23372	106
myeloid	5	genderM	LCMT1	1.92258	3	0.00494161	0.847689	-0.270545	-0.456665	-0.0844241	-2.89474	-2.3626	ENSG00000205629-LCMT1	16.0761	2111
myeloid	5	genderM	WDR45	2.35995	4	0.00501016	0.847689	0.236169	0.0734269	0.398912	2.88993	-2.37477	ENSG00000196998-WDR45	21.6792	2748
myeloid	5	genderM	DIAPH2	2.03331	4	0.00506772	0.847689	-0.303104	-0.51226	-0.0939485	-2.88594	-2.38486	ENSG00000147202-DIAPH2	17.7343	1475
myeloid	5	genderM	SUPT5H	2.18202	4	0.00540381	0.847689	-0.268887	-0.455889	-0.0818846	-2.86344	-2.44152	ENSG00000196235-SUPT5H	18.45	1973
myeloid	5	genderM	TCP11L2	0.959415	2	0.00552218	0.847689	0.241703	0.0731579	0.410249	2.85582	-2.46063	ENSG00000166046-TCP11L2	5.77762	2466
myeloid	5	genderM	MPHOSPH6	1.76694	3	0.00561669	0.847689	-0.304372	-0.517062	-0.091681	-2.84984	-2.47559	ENSG00000135698-MPHOSPH6	13.9466	1260
myeloid	5	genderM	CSTF2T	1.0908	2	0.00567891	0.847689	-0.312123	-0.530529	-0.0937183	-2.84596	-2.48529	ENSG00000177613-CSTF2T	6.96457	1119
myeloid	5	genderM	SRSF4	3.27888	5	0.0056924	0.847689	-0.204152	-0.347047	-0.0612568	-2.84512	-2.48738	ENSG00000116350-SRSF4	39.5706	3228
myeloid	5	genderM	C7orf26	0.837949	1	0.00579138	0.847689	0.295708	0.0882849	0.503131	2.83903	-2.50257	ENSG00000146576-C7orf26	4.90487	1365
myeloid	5	genderM	GON7	1.51539	3	0.00585806	0.847689	-0.281904	-0.479927	-0.0838815	-2.83499	-2.51265	ENSG00000170270-GON7	11.1014	1583
myeloid	5	genderM	CLK4	1.38795	3	0.00587983	0.847689	-0.343794	-0.585403	-0.102185	-2.83368	-2.51592	ENSG00000113240-CLK4	10.9269	616
myeloid	5	genderM	CXorf38	2.15468	4	0.00591226	0.847689	-0.284657	-0.484844	-0.0844707	-2.83173	-2.52076	ENSG00000185753-CXorf38	19.0609	1509
myeloid	5	genderM	CD99	5.28441	5	0.00593727	0.847689	0.195177	0.0578455	0.332509	2.83024	-2.52448	ENSG00000002586-CD99	81.3405	3356
myeloid	5	genderM	MINDY2	0.965821	2	0.00607636	0.853777	0.302687	0.0890894	0.516285	2.82203	-2.54486	ENSG00000128923-MINDY2	5.74271	1155
myeloid	5	genderM	CD79B	1.22775	2	0.00638243	0.869818	-0.30109	-0.514885	-0.0872963	-2.80457	-2.58808	ENSG00000007312-CD79B	8.01187	1100
myeloid	5	genderM	RHBDF2	1.17058	2	0.00647886	0.869818	0.349904	0.100975	0.598832	2.79922	-2.60126	ENSG00000129667-RHBDF2	7.10421	403
myeloid	5	genderM	HACL1	1.13388	2	0.00648531	0.869818	0.283585	0.0818111	0.48536	2.79887	-2.60214	ENSG00000131373-HACL1	7.38349	1380
myeloid	5	genderM	TRIM4	1.62676	3	0.00671065	0.879763	0.263939	0.0753214	0.452556	2.78667	-2.63214	ENSG00000146833-TRIM4	11.4505	1683
myeloid	5	genderM	VHL	2.44518	4	0.00685225	0.879763	0.292351	0.0828677	0.501834	2.7792	-2.65048	ENSG00000134086-VHL	23.9309	1126
myeloid	5	genderM	AKAP10	1.18291	2	0.00702949	0.879763	0.292938	0.0823402	0.503535	2.77004	-2.67289	ENSG00000108599-AKAP10	7.62786	1070
myeloid	5	genderM	RICTOR	1.52769	3	0.00703271	0.879763	0.281281	0.0790518	0.483511	2.76988	-2.67329	ENSG00000164327-RICTOR	11.3109	1274
myeloid	5	genderM	FTL	9.28096	5	0.00705639	0.879763	0.170794	0.0479465	0.29364	2.76867	-2.67624	ENSG00000087086-FTL	99.9825	3709
myeloid	5	genderM	DCUN1D5	1.90214	3	0.0072671	0.89345	-0.295167	-0.508286	-0.0820473	-2.75809	-2.70205	ENSG00000137692-DCUN1D5	15.8143	963
myeloid	5	genderM	SPIB	0.627586	1	0.00754176	0.904976	-0.254306	-0.438818	-0.0697946	-2.74472	-2.73456	ENSG00000269404-SPIB	3.6132	1676
myeloid	5	genderM	PILRA	4.00796	5	0.00780279	0.904976	0.198794	0.0539095	0.343678	2.73241	-2.76436	ENSG00000085514-PILRA	54.3725	2842
myeloid	5	genderM	CRIP3	1.77957	3	0.00780686	0.904976	-0.480194	-0.830192	-0.130196	-2.73222	-2.76482	ENSG00000146215-CRIP3	14.7844	26
myeloid	5	genderM	CLEC4G	0.603417	1	0.00793876	0.904976	0.282174	0.0760486	0.4883	2.72615	-2.77948	ENSG00000182566-CLEC4G	3.19427	1058
myeloid	5	genderM	ERF	0.516095	1	0.00793936	0.904976	0.242348	0.0653131	0.419382	2.72612	-2.77955	ENSG00000105722-ERF	2.81026	1848
myeloid	5	genderM	ZNF576	0.616039	1	0.00797425	0.904976	0.292019	0.0785751	0.505463	2.72453	-2.78339	ENSG00000124444-ZNF576	3.36883	873
myeloid	5	genderM	ZNF124	1.6571	3	0.0082775	0.911839	0.309229	0.0820749	0.536383	2.71097	-2.81603	ENSG00000196418-ZNF124	12.1662	578
myeloid	5	genderM	CD2	2.46092	4	0.00838096	0.911839	-0.317123	-0.550465	-0.0837807	-2.70644	-2.82689	ENSG00000116824-CD2	23.5469	448
myeloid	5	genderM	ZMAT5	2.05308	4	0.00847256	0.911839	0.272081	0.0715874	0.472574	2.70248	-2.83639	ENSG00000100319-ZMAT5	18.3627	1147
myeloid	5	genderM	CDIP1	1.52075	3	0.00858817	0.911839	0.269396	0.070517	0.468275	2.69753	-2.84823	ENSG00000089486-CDIP1	10.7872	1180
myeloid	5	genderM	NMT1	1.67157	3	0.00862032	0.911839	-0.289345	-0.50306	-0.0756307	-2.69617	-2.8515	ENSG00000136448-NMT1	12.62	813
myeloid	5	genderM	NFAM1	1.72606	3	0.00865279	0.911839	0.301126	0.0785967	0.523656	2.69479	-2.85478	ENSG00000235568-NFAM1	13.2658	650
myeloid	5	genderM	GALT	1.27199	2	0.00903655	0.941077	0.270147	0.0693265	0.470967	2.6789	-2.89267	ENSG00000213930-GALT	8.71007	1081
myeloid	5	genderM	CXCL16	2.76686	4	0.00916684	0.943545	0.379356	0.0967982	0.661915	2.67365	-2.90516	ENSG00000161921-CXCL16	27.5092	67
myeloid	5	genderM	UTP3	2.39846	4	0.00959304	0.960049	-0.301915	-0.528208	-0.0756221	-2.65692	-2.94478	ENSG00000132467-UTP3	21.6617	492
myeloid	5	genderM	RSAD1	1.40437	3	0.00964162	0.960049	0.314695	0.0786575	0.550733	2.65505	-2.94918	ENSG00000136444-RSAD1	10.089	342
myeloid	5	genderM	EIF2S3	4.22019	5	0.00988821	0.960049	-0.184283	-0.322992	-0.0455738	-2.64572	-2.97118	ENSG00000130741-EIF2S3	61.5989	2862
myeloid	5	genderM	RAB11FIP4	1.09579	2	0.00995478	0.960049	0.277575	0.0684488	0.4867	2.64324	-2.97702	ENSG00000131242-RAB11FIP4	6.23145	803
myeloid	5	genderM	PIK3IP1	0.675208	1	0.0100239	0.960049	0.269955	0.0663724	0.473537	2.64068	-2.98305	ENSG00000100100-PIK3IP1	3.47356	912
myeloid	5	genderM	MAP2K4	0.757744	1	0.0100484	0.960049	-0.261623	-0.45899	-0.0642565	-2.63977	-2.98517	ENSG00000065559-MAP2K4	4.04957	1083
myeloid	5	genderM	NPC2	5.56577	5	0.0101645	0.960049	0.151438	0.0370097	0.265867	2.63552	-2.99517	ENSG00000119655-NPC2	87.4324	3738
myeloid	5	genderM	USP6NL	0.955448	2	0.0102346	0.960049	-0.23421	-0.411354	-0.0570668	-2.63297	-3.00115	ENSG00000148429-USP6NL	6.17909	1633
myeloid	5	genderM	CHCHD7	2.51167	4	0.0104023	0.960049	-0.180319	-0.317016	-0.0436227	-2.62693	-3.01528	ENSG00000170791-CHCHD7	24.0007	2897
myeloid	5	genderM	DDX27	2.91892	5	0.0104117	0.960049	-0.226191	-0.397684	-0.0546978	-2.62659	-3.01608	ENSG00000124228-DDX27	31.7857	1784
myeloid	5	genderM	ASXL1	0.848952	1	0.0106209	0.969242	0.272527	0.065319	0.479734	2.61919	-3.03337	ENSG00000171456-ASXL1	4.88741	800
myeloid	5	genderM	DUSP6	2.3759	4	0.010744	0.970466	0.452727	0.107944	0.79751	2.6149	-3.04338	ENSG00000139318-DUSP6	17.0187	25
myeloid	5	genderM	ERGIC1	1.6312	3	0.0110695	0.970612	0.293011	0.0689083	0.517113	2.60376	-3.06931	ENSG00000113719-ERGIC1	11.8869	436
myeloid	5	genderM	SYNE3	1.5725	3	0.0111525	0.970612	0.264861	0.0620705	0.467652	2.60097	-3.0758	ENSG00000176438-SYNE3	11.1538	862
myeloid	5	age	CRIP1	4.42318	5	9.39004e-05	0.831207	0.79293	0.409964	1.1759	4.12325	-3.17343	ENSG00000213145-CRIP1	62.6113	61
myeloid	5	age	DBI	5.53799	5	0.00026902	0.997912	0.521771	0.249802	0.793741	3.82054	-3.35991	ENSG00000155368-DBI	87.9735	531
myeloid	5	age	NAA80	0.789957	1	0.000484905	0.997912	0.745005	0.337974	1.15204	3.64498	-3.46535	ENSG00000243477-NAA80	5.32379	45
myeloid	5	age	WDR25	0.598945	1	0.000684039	0.997912	0.690745	0.302179	1.07931	3.54012	-3.52724	ENSG00000176473-WDR25	3.49101	69
myeloid	5	age	LMNA	3.67729	5	0.00100246	0.997912	1.42413	0.595212	2.25306	3.42138	-3.59624	ENSG00000160789-LMNA	27.2997	1
myeloid	5	age	NLN	0.878234	1	0.00108087	0.997912	0.740157	0.306342	1.17397	3.39769	-3.60986	ENSG00000123213-NLN	5.60307	37
myeloid	5	age	PTPA	1.90787	3	0.00110888	0.997912	0.704386	0.290554	1.11822	3.38962	-3.61449	ENSG00000119383-PTPA	16.0063	54
myeloid	5	age	HOOK2	1.13256	2	0.00138786	0.997912	0.645198	0.257992	1.0324	3.3183	-3.65514	ENSG00000095066-HOOK2	7.13912	85
myeloid	5	age	VIM	8.89773	5	0.00168205	0.997912	0.413097	0.160474	0.66572	3.25644	-3.69001	ENSG00000026025-VIM	99.9302	890
myeloid	5	age	PPFIA1	1.33845	3	0.00182564	0.997912	-0.813549	-1.31516	-0.311941	-3.22986	-3.70488	ENSG00000131626-PPFIA1	8.09914	19
myeloid	5	age	RIPOR1	1.64101	3	0.0018455	0.997912	0.729804	0.279339	1.18027	3.22634	-3.70685	ENSG00000039523-RIPOR1	12.236	34
myeloid	5	age	ANXA1	6.82129	5	0.00190696	0.997912	0.432697	0.164732	0.700662	3.21566	-3.7128	ENSG00000135046-ANXA1	97.277	743
myeloid	5	age	THAP12	0.979117	2	0.00200806	0.997912	0.677278	0.255633	1.09892	3.19878	-3.72219	ENSG00000137492-THAP12	6.02199	59
myeloid	5	age	INPP5F	1.25824	2	0.00241849	0.997912	0.697857	0.25492	1.14079	3.13754	-3.756	ENSG00000198825-INPP5F	8.76244	42
myeloid	5	age	ZNF557	0.534782	1	0.00247911	0.997912	0.56911	0.206942	0.931278	3.12933	-3.7605	ENSG00000130544-ZNF557	3.107	168
myeloid	5	age	DHX57	0.912638	2	0.00285468	0.997912	-0.59576	-0.980673	-0.210847	-3.08229	-3.78617	ENSG00000163214-DHX57	5.14924	126
myeloid	5	age	LY96	3.1436	5	0.00295103	0.997912	0.470445	0.165394	0.775496	3.07115	-3.79221	ENSG00000154589-LY96	38.1393	494
myeloid	5	age	SPATA2L	0.671391	1	0.00297451	0.997912	0.599616	0.21047	0.988763	3.06849	-3.79365	ENSG00000158792-SPATA2L	3.85757	113
myeloid	5	age	MSL2	0.939325	2	0.00345446	0.997912	0.672065	0.228596	1.11553	3.01796	-3.82089	ENSG00000174579-MSL2	5.98708	50
myeloid	5	age	TAF9B	0.518783	1	0.00352412	0.997912	0.537155	0.181909	0.892401	3.01117	-3.82452	ENSG00000187325-TAF9B	3.00227	228
myeloid	5	age	TIPRL	2.52936	4	0.00396974	0.997912	-0.509673	-0.85136	-0.167987	-2.9705	-3.84621	ENSG00000143155-TIPRL	25.6415	304
myeloid	5	age	EZR	4.40392	5	0.00430613	0.997912	0.444569	0.143694	0.745444	2.9425	-3.86103	ENSG00000092820-EZR	60.9356	592
myeloid	5	age	BHLHE40	2.47435	4	0.00440211	0.997912	0.714862	0.229802	1.19992	2.93489	-3.86505	ENSG00000134107-BHLHE40	23.6341	32
myeloid	5	age	FBXO22	1.23664	2	0.00480901	0.997912	0.665137	0.209051	1.12122	2.90422	-3.88116	ENSG00000167196-FBXO22	8.95444	46
myeloid	5	age	HERC3	1.03381	2	0.00482288	0.997912	0.586502	0.184197	0.988807	2.90321	-3.88168	ENSG00000138641-HERC3	6.33618	112
myeloid	5	age	ROBO3	0.98694	2	0.00495385	0.997912	0.571012	0.178068	0.963956	2.89387	-3.88656	ENSG00000154134-ROBO3	6.00454	138
myeloid	5	age	DHX58	0.820701	1	0.00530755	0.997912	0.623926	0.19096	1.05689	2.86975	-3.89913	ENSG00000108771-DHX58	4.62559	70
myeloid	5	age	KLHL42	0.784103	1	0.00555776	0.997912	0.538318	0.162639	0.913997	2.85356	-3.90752	ENSG00000087448-KLHL42	4.81759	187
myeloid	5	age	S100A10	8.10599	5	0.00564584	0.997912	0.408884	0.122979	0.694789	2.84802	-3.91039	ENSG00000197747-S100A10	99.6684	756
myeloid	5	age	MBOAT1	0.962881	2	0.00578269	0.997912	0.621053	0.185499	1.05661	2.83956	-3.91475	ENSG00000172197-MBOAT1	5.98708	72
myeloid	5	age	MRPL30	0.633826	1	0.00605209	0.997912	0.598496	0.176366	1.02062	2.82345	-3.92305	ENSG00000185414-MRPL30	3.84011	87
myeloid	5	age	PBXIP1	1.21723	2	0.00610751	0.997912	0.592293	0.17406	1.01053	2.82022	-3.92471	ENSG00000163346-PBXIP1	7.59295	96
myeloid	5	age	TFB2M	1.21265	2	0.00611537	0.997912	0.647274	0.190143	1.10441	2.81976	-3.92494	ENSG00000162851-TFB2M	8.84971	57
myeloid	5	age	EMP3	6.5239	5	0.00628733	0.997912	0.306861	0.0893836	0.524338	2.80991	-3.93	ENSG00000142227-EMP3	96.701	1709
myeloid	5	age	PNPT1	1.32186	2	0.00635752	0.997912	0.656351	0.19053	1.12217	2.80596	-3.93202	ENSG00000138035-PNPT1	9.09408	47
myeloid	5	age	GLIPR2	4.0644	5	0.00638565	0.997912	0.430267	0.124729	0.735804	2.80439	-3.93282	ENSG00000122694-GLIPR2	59.8359	629
myeloid	5	age	ADAT2	0.543265	1	0.00661724	0.997912	0.454314	0.130232	0.778395	2.79168	-3.93931	ENSG00000189007-ADAT2	3.33392	482
myeloid	5	age	PRRC2B	2.09013	4	0.00664584	0.997912	-0.478647	-0.820275	-0.137019	-2.79014	-3.9401	ENSG00000130723-PRRC2B	16.4252	370
myeloid	5	age	TCEAL3	1.66293	3	0.00681818	0.997912	-0.494786	-0.849097	-0.140476	-2.78099	-3.94476	ENSG00000196507-TCEAL3	11.3283	312
myeloid	5	age	BAG1	3.37157	5	0.00715313	0.997912	0.300571	0.0839962	0.517147	2.76378	-3.9535	ENSG00000107262-BAG1	41.6303	1775
myeloid	5	age	TUBA1A	5.07742	5	0.00756592	0.997912	0.440641	0.1208	0.760482	2.74356	-3.96372	ENSG00000167552-TUBA1A	76.4706	543
myeloid	5	age	SOCS3	0.99004	2	0.00774645	0.997912	0.792883	0.215571	1.37019	2.73504	-3.96801	ENSG00000184557-SOCS3	5.79508	18
myeloid	5	age	DPH6	1.11591	2	0.00790514	0.997912	-0.540942	-0.935872	-0.146012	-2.72769	-3.9717	ENSG00000134146-DPH6	7.08675	163
myeloid	5	age	GLS	1.43542	3	0.00797619	0.997912	0.648693	0.174532	1.12285	2.72444	-3.97333	ENSG00000115419-GLS	10.665	48
myeloid	5	age	KIFC2	0.524125	1	0.00810513	0.997912	0.505658	0.135257	0.87606	2.71862	-3.97625	ENSG00000167702-KIFC2	3.12445	260
myeloid	5	age	TOP1MT	1.89114	3	0.00811036	0.997912	-0.566675	-0.981808	-0.151542	-2.71839	-3.97637	ENSG00000184428-TOP1MT	13.9117	128
myeloid	5	age	S100A4	8.76773	5	0.00835033	0.997912	0.266423	0.0704828	0.462363	2.70778	-3.98168	ENSG00000196154-S100A4	99.6509	2219
myeloid	5	age	TMEM131L	1.84112	3	0.00884398	0.997912	-0.545277	-0.949431	-0.141123	-2.6868	-3.99213	ENSG00000121210-TMEM131L	13.58	151
myeloid	5	age	FAM49B	4.74445	5	0.00927866	0.997912	0.291382	0.073988	0.508777	2.66919	-4.00086	ENSG00000153310-FAM49B	75.4058	1838
myeloid	5	age	NF1	1.5002	3	0.0092843	0.997912	0.593781	0.150736	1.03683	2.66897	-4.00097	ENSG00000196712-NF1	10.8396	82
myeloid	5	age	MYL12A	6.71905	5	0.00931605	0.997912	0.302762	0.0767524	0.528772	2.66771	-4.00159	ENSG00000101608-MYL12A	98.6909	1695
myeloid	5	age	TIMP1	5.62282	5	0.00965176	0.997912	0.318098	0.0794731	0.556722	2.65467	-4.00803	ENSG00000102265-TIMP1	88.8288	1506
myeloid	5	age	LINC00937	0.677871	1	0.00973647	0.997912	-0.559996	-0.980595	-0.139398	-2.65144	-4.00962	ENSG00000226091-LINC00937	3.47356	132
myeloid	5	age	ZNF101	0.73887	1	0.00974051	0.997912	0.539472	0.134265	0.944679	2.65129	-4.0097	ENSG00000181896-ZNF101	4.24158	160
myeloid	5	age	SLC10A3	0.855039	1	0.00977483	0.997912	0.543755	0.135131	0.952379	2.64999	-4.01034	ENSG00000126903-SLC10A3	5.04451	150
myeloid	5	age	OXLD1	2.51719	4	0.0098046	0.997912	0.58783	0.145897	1.02976	2.64886	-4.01089	ENSG00000204237-OXLD1	26.1826	86
myeloid	5	age	CARS2	1.69866	3	0.00993113	0.997912	-0.578062	-1.01343	-0.142693	-2.64412	-4.01322	ENSG00000134905-CARS2	11.7473	97
myeloid	5	age	HMBS	1.5294	3	0.00995933	0.997912	0.609878	0.150364	1.06939	2.64307	-4.01374	ENSG00000256269-HMBS	11.1538	67
myeloid	5	age	C6orf47	1.24403	2	0.0100682	0.997912	-0.621404	-1.09032	-0.152491	-2.63905	-4.01571	ENSG00000204439-C6orf47	7.43585	63
myeloid	5	age	IMPA2	1.7112	3	0.0103349	0.997912	0.737848	0.179013	1.29668	2.62935	-4.02047	ENSG00000141401-IMPA2	14.191	20
myeloid	5	age	EMP1	1.28524	2	0.010548	0.997912	0.849975	0.204354	1.4956	2.62176	-4.02418	ENSG00000134531-EMP1	7.47076	14
myeloid	5	age	CARD8-AS1	0.978426	2	0.010627	0.997912	0.557161	0.133505	0.980816	2.61898	-4.02554	ENSG00000268001-CARD8-AS1	6.33618	133
myeloid	5	age	SKI	0.885645	2	0.0109669	0.997912	0.578487	0.136635	1.02034	2.60724	-4.03126	ENSG00000157933-SKI	5.13179	93
myeloid	5	age	SLC25A13	2.20581	4	0.0113115	0.997912	0.579864	0.134985	1.02474	2.59567	-4.03688	ENSG00000004864-SLC25A13	20.6493	89
myeloid	5	age	ULK4	0.7932	1	0.0113993	0.997912	0.537018	0.124551	0.949484	2.59277	-4.03829	ENSG00000168038-ULK4	4.78268	157
myeloid	5	age	AC009005.1	0.569681	1	0.0114441	0.997912	0.474876	0.109931	0.83982	2.5913	-4.039	ENSG00000267751-AC009005.1	3.71793	344
myeloid	5	age	CLN6	0.985412	2	0.0114792	0.997912	-0.573598	-1.01461	-0.13259	-2.59016	-4.03955	ENSG00000128973-CLN6	6.07436	99
myeloid	5	age	TAGLN2	6.81473	5	0.0115116	0.997912	0.335046	0.077342	0.592749	2.5891	-4.04007	ENSG00000158710-TAGLN2	95.741	1272
myeloid	5	age	MAGEH1	0.66517	1	0.0117405	0.997912	-0.559851	-0.991699	-0.128003	-2.5817	-4.04364	ENSG00000187601-MAGEH1	3.64811	119
myeloid	5	age	AURKAIP1	4.02085	5	0.0118097	0.997912	-0.301354	-0.534007	-0.0687016	-2.57949	-4.04471	ENSG00000175756-AURKAIP1	59.6614	1668
myeloid	5	age	TUBB6	1.47001	3	0.011879	0.997912	0.628567	0.142884	1.11425	2.57729	-4.04577	ENSG00000176014-TUBB6	9.61773	56
myeloid	5	age	NIPSNAP3B	0.648597	1	0.0127783	0.997912	0.455891	0.0998249	0.811958	2.54973	-4.05902	ENSG00000165028-NIPSNAP3B	3.71793	406
myeloid	5	age	CLN5	0.570825	1	0.0128089	0.997912	0.455338	0.0995771	0.8111	2.54883	-4.05946	ENSG00000102805-CLN5	3.59574	409
myeloid	5	age	ETAA1	0.634984	1	0.0128197	0.997912	0.499138	0.109107	0.889168	2.54851	-4.05961	ENSG00000143971-ETAA1	3.43865	249
myeloid	5	age	SKP2	1.09515	2	0.0129118	0.997912	0.583305	0.127019	1.03959	2.54579	-4.06091	ENSG00000145604-SKP2	7.69768	84
myeloid	5	age	DDAH2	2.9729	5	0.0129395	0.997912	0.48694	0.105913	0.867967	2.54498	-4.0613	ENSG00000213722-DDAH2	33.0075	295
myeloid	5	age	INTS14	0.875547	1	0.0129434	0.997912	0.555005	0.120698	0.989312	2.54487	-4.06135	ENSG00000138614-INTS14	5.53325	127
myeloid	5	age	AL139384.1	0.591553	1	0.0130524	0.997912	0.489785	0.106035	0.873536	2.54168	-4.06288	ENSG00000274922-AL139384.1	3.15936	280
myeloid	5	age	MAPK1	2.04235	4	0.0134279	0.997912	0.515153	0.109806	0.9205	2.53089	-4.06802	ENSG00000100030-MAPK1	16.9139	191
myeloid	5	age	STK19	1.28807	2	0.0134445	0.997912	0.557697	0.118793	0.996602	2.53042	-4.06825	ENSG00000204344-STK19	9.63519	115
myeloid	5	age	DBNDD2	1.19372	2	0.0136446	0.997912	0.671417	0.141838	1.201	2.52479	-4.07093	ENSG00000244274-DBNDD2	8.04678	33
myeloid	5	age	TSTD1	2.51057	4	0.0136624	0.997912	0.693879	0.146475	1.24128	2.5243	-4.07116	ENSG00000215845-TSTD1	25.8509	27
myeloid	5	age	SP4	0.555814	1	0.014201	0.997912	0.452706	0.093461	0.811951	2.50952	-4.07818	ENSG00000105866-SP4	3.08954	412
myeloid	5	age	TINF2	2.35036	4	0.0142201	0.997912	-0.34955	-0.626992	-0.0721075	-2.509	-4.07842	ENSG00000092330-TINF2	20.6668	1095
myeloid	5	age	CD99	5.28441	5	0.0145134	0.997912	0.359052	0.073176	0.644928	2.50118	-4.08212	ENSG00000002586-CD99	81.3405	1008
myeloid	5	age	SFXN3	1.48531	3	0.0145997	0.997912	0.588597	0.119531	1.05766	2.4989	-4.0832	ENSG00000107819-SFXN3	10.3858	79
myeloid	5	age	ZNF384	0.976942	2	0.0146154	0.997912	0.550046	0.11163	0.988463	2.49849	-4.08339	ENSG00000126746-ZNF384	6.5631	131
myeloid	5	age	RAP1GDS1	2.49847	4	0.0146916	0.997912	0.409137	0.0827721	0.735503	2.49649	-4.08433	ENSG00000138698-RAP1GDS1	23.8611	655
myeloid	5	age	FNIP1	1.82445	3	0.015252	0.997912	0.533373	0.105435	0.96131	2.48207	-4.09112	ENSG00000217128-FNIP1	15.3604	148
myeloid	5	age	TMED8	0.77861	1	0.0154047	0.997912	0.529101	0.103932	0.954269	2.47823	-4.09292	ENSG00000100580-TMED8	4.6605	158
myeloid	5	age	WIPF2	1.24909	2	0.015406	0.997912	-0.638885	-1.15228	-0.12549	-2.4782	-4.09294	ENSG00000171475-WIPF2	8.34352	43
myeloid	5	age	MTSS1	1.03166	2	0.0154678	0.997912	0.654829	0.128294	1.18136	2.47665	-4.09366	ENSG00000170873-MTSS1	6.07436	36
myeloid	5	age	CLECL1	1.62054	3	0.0156048	0.997912	0.867698	0.169037	1.56636	2.47324	-4.09526	ENSG00000184293-CLECL1	14.8543	10
myeloid	5	age	PIAS2	1.06066	2	0.0156171	0.997912	0.511301	0.0995568	0.923046	2.47294	-4.0954	ENSG00000078043-PIAS2	7.08675	194
myeloid	5	age	DENND1A	1.7842	3	0.0158816	0.997912	0.441473	0.0850233	0.797922	2.46644	-4.09845	ENSG00000119522-DENND1A	14.2957	454
myeloid	5	age	SMARCAD1	1.14764	2	0.0159003	0.997912	0.565241	0.108775	1.02171	2.46598	-4.09866	ENSG00000163104-SMARCAD1	8.15151	100
myeloid	5	age	MANF	1.87176	3	0.0159555	0.997912	-0.427335	-0.772622	-0.0820486	-2.46464	-4.09929	ENSG00000145050-MANF	13.6848	532
myeloid	5	age	TRG-AS1	0.931342	2	0.0160131	0.997912	0.488718	0.0936105	0.883826	2.46324	-4.09994	ENSG00000281103-TRG-AS1	5.89981	263
myeloid	5	age	PNP	2.54868	4	0.016115	0.997912	0.586974	0.111956	1.06199	2.46078	-4.10109	ENSG00000198805-PNP	25.7113	78
myeloid	5	age	PLCB3	0.619568	1	0.0162583	0.997912	0.472674	0.0896203	0.855728	2.45735	-4.10269	ENSG00000149782-PLCB3	3.42119	320
myeloid	5	covid1	COL6A3	1.71549	3	2.03251e-05	0.179917	0.899894	0.505436	1.29435	4.54313	1.58032	ENSG00000163359-COL6A3	15.2906	22
myeloid	5	covid1	URI1	1.37962	3	6.25505e-05	0.276848	0.410978	0.217807	0.604149	4.23683	0.790488	ENSG00000105176-URI1	8.72753	4710
myeloid	5	covid1	WASF2	4.25355	5	0.000100009	0.280727	0.247722	0.12756	0.367883	4.10547	0.460414	ENSG00000158195-WASF2	60.988	7375
myeloid	5	covid1	MT-ND5	6.9095	5	0.000126854	0.280727	0.293058	0.148532	0.437585	4.03804	0.293154	ENSG00000198786-MT-ND5	98.045	7724
myeloid	5	covid1	CDV3	2.31808	4	0.000212765	0.34074	0.380658	0.185743	0.575572	3.88916	-0.070615	ENSG00000091527-CDV3	18.5373	8498
myeloid	5	covid1	DOHH	0.989182	2	0.00026726	0.34074	-0.368347	-0.560248	-0.176446	-3.82247	-0.23097	ENSG00000129932-DOHH	5.82999	7740
myeloid	5	covid1	HIST1H1E	3.67465	5	0.000360034	0.34074	0.40063	0.186983	0.614277	3.73431	-0.440425	ENSG00000168298-HIST1H1E	40.0419	6568
myeloid	5	covid1	SC5D	0.881468	1	0.000458155	0.34074	0.415041	0.189345	0.640737	3.66211	-0.609743	ENSG00000109929-SC5D	5.30634	5553
myeloid	5	covid1	IGSF6	5.10827	5	0.000470408	0.34074	0.265363	0.120746	0.409981	3.65415	-0.628279	ENSG00000140749-IGSF6	78.1986	6708
myeloid	5	covid1	DENR	2.89711	4	0.000497196	0.34074	0.256326	0.115991	0.39666	3.63742	-0.667171	ENSG00000139726-DENR	31.2271	6646
myeloid	5	covid1	RSL1D1	4.58397	5	0.000526911	0.34074	0.186239	0.0837808	0.288698	3.61983	-0.707926	ENSG00000171490-RSL1D1	70.5533	7155
myeloid	5	covid1	MT-ND6	4.64371	5	0.000532687	0.34074	0.45145	0.20286	0.70004	3.61652	-0.71558	ENSG00000198695-MT-ND6	54.4423	4727
myeloid	5	covid1	HELZ2	0.688584	1	0.00053371	0.34074	-0.357666	-0.554645	-0.160686	-3.61594	-0.716928	ENSG00000130589-HELZ2	3.71793	5515
myeloid	5	covid1	RCAN3	1.46495	3	0.000552605	0.34074	0.39514	0.176884	0.613396	3.60537	-0.74135	ENSG00000117602-RCAN3	9.47809	5076
myeloid	5	covid1	CPD	1.1827	2	0.000577395	0.34074	0.385582	0.171813	0.599351	3.592	-0.772151	ENSG00000108582-CPD	7.6104	5022
myeloid	5	covid1	ERCC5	1.86045	3	0.000643596	0.356069	0.306792	0.135119	0.478465	3.55883	-0.848319	ENSG00000134899-ERCC5	14.8543	5469
myeloid	5	covid1	LSM12	2.49237	4	0.000861411	0.410505	0.271357	0.115571	0.427143	3.46879	-1.05272	ENSG00000161654-LSM12	23.0581	5158
myeloid	5	covid1	ZNF106	3.76348	5	0.000882066	0.410505	0.22753	0.0966268	0.358434	3.46141	-1.06932	ENSG00000103994-ZNF106	48.944	5690
myeloid	5	covid1	TIMM10B	0.636812	1	0.000884746	0.410505	-0.316649	-0.498874	-0.134423	-3.46046	-1.07145	ENSG00000132286-TIMM10B	3.43865	4522
myeloid	5	covid1	TSC22D3	4.7072	5	0.000927485	0.410505	-0.339443	-0.53562	-0.143265	-3.44573	-1.1045	ENSG00000157514-TSC22D3	68.3889	4110
myeloid	5	covid1	ARL6IP6	2.01327	4	0.00102844	0.433513	-0.371549	-0.58832	-0.154778	-3.41334	-1.17686	ENSG00000177917-ARL6IP6	17.7518	3389
myeloid	5	covid1	HLA-A	7.14582	5	0.00121627	0.489383	0.309772	0.126193	0.49335	3.36036	-1.29426	ENSG00000206503-HLA-A	99.1796	3801
myeloid	5	covid1	ENDOV	1.38859	3	0.00133973	0.495332	-0.372425	-0.595172	-0.149677	-3.32958	-1.36187	ENSG00000173818-ENDOV	10.5952	2703
myeloid	5	covid1	CYBB	4.18628	5	0.001381	0.495332	0.290178	0.116115	0.464242	3.31989	-1.38308	ENSG00000165168-CYBB	55.3325	3798
myeloid	5	covid1	DDX50	2.03566	4	0.00139893	0.495332	0.342584	0.13683	0.548339	3.31576	-1.3921	ENSG00000107625-DDX50	17.0012	3009
myeloid	5	covid1	PRDM2	1.63476	3	0.00149751	0.509843	0.344036	0.13604	0.552032	3.29392	-1.43968	ENSG00000116731-PRDM2	11.4505	2826
myeloid	5	covid1	SULT1A3	0.875291	1	0.00180189	0.570967	0.384108	0.147591	0.620625	3.23412	-1.56888	ENSG00000261052-SULT1A3	4.92233	1839
myeloid	5	covid1	DNAJC8	3.94912	5	0.00187133	0.570967	0.193003	0.0737061	0.312299	3.22181	-1.59526	ENSG00000126698-DNAJC8	54.3725	4917
myeloid	5	covid1	SENCR	0.932327	2	0.00197144	0.570967	-0.326015	-0.528597	-0.123433	-3.2048	-1.63161	ENSG00000254703-SENCR	5.7078	2469
myeloid	5	covid1	FRMD8	1.13482	2	0.0019895	0.570967	-0.371059	-0.601846	-0.140272	-3.20182	-1.63797	ENSG00000126391-FRMD8	7.80241	1798
myeloid	5	covid1	SENP6	3.07996	5	0.00202411	0.570967	0.277978	0.104779	0.451176	3.19617	-1.64999	ENSG00000112701-SENP6	35.5036	3177
myeloid	5	covid1	KTN1	4.07877	5	0.00209162	0.570967	0.268407	0.100607	0.436207	3.18542	-1.67287	ENSG00000126777-KTN1	55.4896	3263
myeloid	5	covid1	MRPL43	3.1495	5	0.00212855	0.570967	-0.205492	-0.334192	-0.0767925	-3.17967	-1.68506	ENSG00000055950-MRPL43	37.9647	4455
myeloid	5	covid1	SERPINB9	1.50297	3	0.00242755	0.593954	-0.37191	-0.608058	-0.135762	-3.1363	-1.77661	ENSG00000170542-SERPINB9	9.93193	1369
myeloid	5	covid1	FAM133B	2.83118	4	0.00244741	0.593954	0.250595	0.0913397	0.40985	3.1336	-1.78229	ENSG00000234545-FAM133B	29.9005	3291
myeloid	5	covid1	RFC1	2.4562	4	0.0024775	0.593954	0.25755	0.0936629	0.421438	3.12954	-1.79079	ENSG00000035928-RFC1	23.2152	3154
myeloid	5	covid1	SPIDR	1.71912	3	0.00248264	0.593954	-0.355657	-0.582023	-0.129292	-3.12886	-1.79223	ENSG00000164808-SPIDR	13.9291	1590
myeloid	5	covid1	SLC25A22	0.821036	1	0.00258618	0.601046	-0.295204	-0.483912	-0.106496	-3.11528	-1.82067	ENSG00000177542-SLC25A22	4.55577	2412
myeloid	5	covid1	MALAT1	9.78777	5	0.00264808	0.601046	0.247621	0.0889289	0.406313	3.1074	-1.83712	ENSG00000251562-MALAT1	99.9651	3211
myeloid	5	covid1	APBB1IP	3.87979	5	0.00277788	0.606263	0.222031	0.0790032	0.365059	3.09142	-1.8704	ENSG00000077420-APBB1IP	51.0386	3641
myeloid	5	covid1	GPAT3	3.76304	5	0.00280804	0.606263	-0.239529	-0.394009	-0.0850486	-3.0878	-1.87791	ENSG00000138678-GPAT3	50.6895	3251
myeloid	5	covid1	AC027097.1	1.15275	2	0.00308272	0.634927	-0.302854	-0.500178	-0.105531	-3.05647	-1.94276	ENSG00000267040-AC027097.1	8.09914	1958
myeloid	5	covid1	TMEM175	2.00473	4	0.0031274	0.634927	-0.263514	-0.435478	-0.0915497	-3.05162	-1.95276	ENSG00000127419-TMEM175	17.3329	2629
myeloid	5	covid1	RNLS	0.572246	1	0.00335291	0.634927	0.321464	0.110052	0.532876	3.02808	-2.0011	ENSG00000184719-RNLS	3.26409	1537
myeloid	5	covid1	GNAS	3.98724	5	0.00337965	0.634927	0.213728	0.0730437	0.354412	3.02539	-2.00661	ENSG00000087460-GNAS	53.4125	3472
myeloid	5	covid1	SLC5A6	0.780616	1	0.00347645	0.634927	-0.290047	-0.481574	-0.0985198	-3.0158	-2.0262	ENSG00000138074-SLC5A6	4.10194	1962
myeloid	5	covid1	SUMF2	2.55321	4	0.0035087	0.634927	-0.376492	-0.62536	-0.127623	-3.01266	-2.03261	ENSG00000129103-SUMF2	27.3695	676
myeloid	5	covid1	SNRPF	4.52006	5	0.00358715	0.634927	-0.167178	-0.277963	-0.0563934	-3.00514	-2.04794	ENSG00000139343-SNRPF	72.0195	4495
myeloid	5	covid1	RNPEPL1	1.94254	3	0.00361915	0.634927	0.344212	0.115881	0.572542	3.00211	-2.0541	ENSG00000142327-RNPEPL1	14.5401	1011
myeloid	5	covid1	DOCK8	4.08611	5	0.00363395	0.634927	0.214233	0.0720573	0.356409	3.00072	-2.05693	ENSG00000107099-DOCK8	56.5195	3358
myeloid	5	covid1	RPS20	4.88666	5	0.00379608	0.634927	0.357367	0.119017	0.595717	2.98582	-2.08719	ENSG00000008988-RPS20	69.314	783
myeloid	5	covid1	EID1	4.9794	5	0.00380033	0.634927	0.158726	0.0528482	0.264604	2.98544	-2.08797	ENSG00000255302-EID1	78.4954	4622
myeloid	5	covid1	FHL3	1.91982	3	0.00390839	0.634927	0.363626	0.120288	0.606964	2.97584	-2.1074	ENSG00000183386-FHL3	13.7197	673
myeloid	5	covid1	RAB11A	3.7529	5	0.00393189	0.634927	-0.166398	-0.277829	-0.0549677	-2.97378	-2.11155	ENSG00000103769-RAB11A	52.3477	4406
myeloid	5	covid1	MRPL11	3.26553	5	0.00396182	0.634927	-0.203982	-0.3407	-0.0672634	-2.97118	-2.1168	ENSG00000174547-MRPL11	41.2987	3438
myeloid	5	covid1	PLPP5	1.38318	3	0.00411551	0.634927	-0.300129	-0.50218	-0.0980792	-2.95811	-2.14316	ENSG00000147535-PLPP5	10.3159	1538
myeloid	5	covid1	MPHOSPH10	2.11245	4	0.00412315	0.634927	0.290929	0.0950302	0.486827	2.95747	-2.14445	ENSG00000124383-MPHOSPH10	17.5772	1674
myeloid	5	covid1	PRPF4B	3.09664	5	0.00418512	0.634927	0.283408	0.0922418	0.474575	2.95233	-2.15478	ENSG00000112739-PRPF4B	36.132	1776
myeloid	5	covid1	LRRFIP1	5.19357	5	0.00423189	0.634927	0.174161	0.056532	0.291789	2.9485	-2.16247	ENSG00000124831-LRRFIP1	81.166	4094
myeloid	5	covid1	SYAP1	2.5993	4	0.00446048	0.655222	0.270677	0.0867273	0.454627	2.93033	-2.19887	ENSG00000169895-SYAP1	25.2924	1897
myeloid	5	covid1	MRPL19	1.98647	4	0.00461653	0.655222	0.275911	0.0876387	0.464184	2.91841	-2.22266	ENSG00000115364-MRPL19	16.7918	1761
myeloid	5	covid1	NCOR1	3.73809	5	0.0046607	0.655222	0.164182	0.0520227	0.276342	2.91511	-2.22924	ENSG00000141027-NCOR1	49.7469	4233
myeloid	5	covid1	PFDN2	3.76009	5	0.00472495	0.655222	-0.210019	-0.353726	-0.066312	-2.91035	-2.23871	ENSG00000143256-PFDN2	53.7965	3067
myeloid	5	covid1	LSM3	3.6058	5	0.00473726	0.655222	-0.201678	-0.33972	-0.0636355	-2.90945	-2.2405	ENSG00000170860-LSM3	48.8392	3236
myeloid	5	covid1	PPP1R14B	0.952071	2	0.00484419	0.659705	0.334108	0.104809	0.563408	2.90168	-2.25593	ENSG00000173457-PPP1R14B	5.23652	742
myeloid	5	covid1	CHMP2B	2.83576	4	0.00503779	0.666859	0.209571	0.0650611	0.354081	2.88801	-2.28301	ENSG00000083937-CHMP2B	30.7034	2991
myeloid	5	covid1	LEMD3	1.17488	2	0.0050474	0.666859	0.295277	0.0916216	0.498933	2.88734	-2.28432	ENSG00000174106-LEMD3	8.13405	1252
myeloid	5	covid1	VCL	3.20879	5	0.00518543	0.675021	0.239649	0.0738188	0.405479	2.8779	-2.30295	ENSG00000035403-VCL	35.8352	2278
myeloid	5	covid1	ITGAL	2.0798	4	0.00539985	0.678174	0.39032	0.118889	0.66175	2.86369	-2.33092	ENSG00000005844-ITGAL	17.49	161
myeloid	5	covid1	RNF168	1.92533	3	0.00557799	0.678174	0.280101	0.0845375	0.475664	2.85228	-2.35332	ENSG00000163961-RNF168	16.0063	1391
myeloid	5	covid1	CCDC88A	4.52072	5	0.0056599	0.678174	0.188704	0.0567152	0.320693	2.84714	-2.36337	ENSG00000115355-CCDC88A	66.015	3301
myeloid	5	covid1	APMAP	2.73736	4	0.00572688	0.678174	-0.256716	-0.436538	-0.0768942	-2.84299	-2.37148	ENSG00000101474-APMAP	30.302	1788
myeloid	5	covid1	GPAA1	2.68518	4	0.0057304	0.678174	-0.18346	-0.311978	-0.054942	-2.84277	-2.37191	ENSG00000197858-GPAA1	27.7186	3413
myeloid	5	covid1	CHD3	1.92608	3	0.00573103	0.678174	0.299894	0.0898083	0.509979	2.84273	-2.37198	ENSG00000170004-CHD3	14.7321	993
myeloid	5	covid1	ATRIP	1.00162	2	0.00590053	0.678174	-0.293734	-0.500253	-0.0872154	-2.83243	-2.39207	ENSG00000164053-ATRIP	6.49328	1037
myeloid	5	covid1	HNRNPL	3.09417	5	0.0059185	0.678174	-0.206302	-0.351404	-0.0611999	-2.83136	-2.39417	ENSG00000104824-HNRNPL	35.4512	2836
myeloid	5	covid1	RASAL3	1.53627	3	0.00602301	0.678174	0.387308	0.114298	0.660318	2.82516	-2.40623	ENSG00000105122-RASAL3	10.089	141
myeloid	5	covid1	NAPEPLD	0.614969	1	0.00606063	0.678174	-0.252679	-0.43093	-0.0744286	-2.82295	-2.41052	ENSG00000161048-NAPEPLD	3.36883	1786
myeloid	5	covid1	ACSS1	0.868001	1	0.00609902	0.678174	0.278972	0.0820173	0.475927	2.82071	-2.41487	ENSG00000154930-ACSS1	4.95724	1257
myeloid	5	covid1	RELB	1.95652	3	0.006129	0.678174	0.413935	0.121516	0.706354	2.81897	-2.41825	ENSG00000104856-RELB	13.6324	80
myeloid	5	covid1	PIH1D1	2.69316	4	0.00635004	0.683396	-0.272561	-0.465972	-0.0791496	-2.80638	-2.44265	ENSG00000104872-PIH1D1	28.6612	1324
myeloid	5	covid1	SRSF8	2.38763	4	0.00638606	0.683396	-0.294102	-0.50295	-0.0852552	-2.80437	-2.44654	ENSG00000263465-SRSF8	23.0058	940
myeloid	5	covid1	UNC45A	1.77659	3	0.0064078	0.683396	0.320097	0.0926925	0.547502	2.80315	-2.44888	ENSG00000140553-UNC45A	12.3407	577
myeloid	5	covid1	UBE3C	0.862421	1	0.00663187	0.692716	-0.258009	-0.442109	-0.0739079	-2.79089	-2.47254	ENSG00000009335-UBE3C	4.81759	1583
myeloid	5	covid1	MAP2K5	1.32116	2	0.0066517	0.692716	0.314579	0.0900269	0.539131	2.78983	-2.47459	ENSG00000137764-MAP2K5	8.29115	608
myeloid	5	covid1	ILF2	3.75727	5	0.00677067	0.693268	-0.155363	-0.266516	-0.0442096	-2.78349	-2.48679	ENSG00000143621-ILF2	52.6095	3986
myeloid	5	covid1	CCNB1IP1	2.44979	4	0.00681364	0.693268	-0.249256	-0.42773	-0.0707823	-2.78122	-2.49114	ENSG00000100814-CCNB1IP1	24.2625	1695
myeloid	5	covid1	ELOC	3.49015	5	0.00694401	0.69447	-0.187894	-0.322761	-0.0530278	-2.77443	-2.50417	ENSG00000154582-ELOC	47.0239	3064
myeloid	5	covid1	CLEC7A	3.86214	5	0.00728785	0.69447	-0.284357	-0.489748	-0.0789662	-2.75707	-2.53739	ENSG00000172243-CLEC7A	50.7767	922
myeloid	5	covid1	NUP214	3.35931	5	0.00728869	0.69447	0.190335	0.052854	0.327815	2.75703	-2.53747	ENSG00000126883-NUP214	39.0993	2945
myeloid	5	covid1	ZER1	0.706543	1	0.00740546	0.69447	-0.289276	-0.498658	-0.079894	-2.7513	-2.54839	ENSG00000160445-ZER1	4.01466	827
myeloid	5	covid1	NUP37	1.37431	3	0.00756054	0.69447	-0.292721	-0.505174	-0.0802679	-2.74382	-2.56262	ENSG00000075188-NUP37	9.87956	758
myeloid	5	covid1	SUMO2	5.74839	5	0.00772458	0.69447	-0.140737	-0.243171	-0.0383021	-2.73606	-2.57735	ENSG00000188612-SUMO2	94.3446	4263
myeloid	5	covid1	ODF2L	0.939138	2	0.00775347	0.69447	0.265737	0.072226	0.459248	2.73471	-2.57992	ENSG00000122417-ODF2L	5.34125	1177
myeloid	5	covid1	RPL13A	6.7109	5	0.00780055	0.69447	0.268254	0.0727534	0.463754	2.73252	-2.58407	ENSG00000142541-RPL13A	97.3468	1102
myeloid	5	covid1	FAM219B	1.42215	3	0.0078855	0.69447	-0.249491	-0.431578	-0.0674031	-2.72859	-2.5915	ENSG00000178761-FAM219B	10.3334	1500
myeloid	5	covid1	DDX17	4.31423	5	0.00788571	0.69447	0.19302	0.0521462	0.333893	2.72858	-2.59152	ENSG00000100201-DDX17	64.0251	2778
myeloid	5	covid1	EDRF1	1.18966	2	0.00796173	0.69447	0.311106	0.0837586	0.538454	2.7251	-2.5981	ENSG00000107938-EDRF1	7.10421	455
myeloid	5	covid1	RPL31	6.76414	5	0.00800463	0.69447	0.121631	0.0326828	0.210579	2.72315	-2.60179	ENSG00000071082-RPL31	98.9876	4810
myeloid	5	covid1	TM9SF3	1.71757	3	0.00806796	0.69447	-0.320494	-0.555117	-0.0858719	-2.72029	-2.6072	ENSG00000077147-TM9SF3	13.3706	352
myeloid	6	(Intercept)	RPL41	10.1764	5	3.02412e-98	2.58925e-94	10.2459	10.1185	10.3734	160.134	197.783	ENSG00000229117-RPL41	100	3
myeloid	6	(Intercept)	FTL	11.5231	5	9.42151e-97	4.03335e-93	11.5694	11.4189	11.72	153.06	195.649	ENSG00000087086-FTL	100	1
myeloid	6	(Intercept)	ACTB	10.713	5	2.1981e-96	6.27337e-93	10.6848	10.5442	10.8254	151.365	195.112	ENSG00000075624-ACTB	100	2
myeloid	6	(Intercept)	RPLP1	9.91303	5	4.82834e-95	1.03351e-91	10.0075	9.87036	10.1446	145.342	193.116	ENSG00000137818-RPLP1	100	5
myeloid	6	(Intercept)	RPS12	9.53172	5	7.5449e-95	1.29199e-91	9.63831	9.50546	9.77115	144.491	192.823	ENSG00000112306-RPS12	99.9323	9
myeloid	6	(Intercept)	RPL10	9.80118	5	3.34388e-94	4.77172e-91	9.90096	9.7618	10.0401	141.691	191.836	ENSG00000147403-RPL10	100	6
myeloid	6	(Intercept)	RPL11	9.00711	5	4.82191e-94	5.89789e-91	9.07776	8.94955	9.20597	141.01	191.592	ENSG00000142676-RPL11	99.9323	20
myeloid	6	(Intercept)	RPL34	9.17755	5	1.92244e-93	1.95026e-90	9.31719	9.18319	9.4512	138.469	190.661	ENSG00000109475-RPL34	100	14
myeloid	6	(Intercept)	RPL32	9.09582	5	2.05003e-93	1.95026e-90	9.20265	9.07019	9.33512	138.352	190.617	ENSG00000144713-RPL32	100	16
myeloid	6	(Intercept)	RPL30	9.07347	5	2.50668e-93	2.14622e-90	9.12119	8.98955	9.25284	137.987	190.481	ENSG00000156482-RPL30	99.9323	21
myeloid	6	(Intercept)	RPL28	9.55636	5	5.07383e-93	3.44715e-90	9.61816	9.47805	9.75827	136.713	190	ENSG00000108107-RPL28	99.9662	10
myeloid	6	(Intercept)	TYROBP	8.78253	5	5.20237e-93	3.44715e-90	8.82268	8.69411	8.95124	136.668	189.983	ENSG00000011600-TYROBP	99.8985	32
myeloid	6	(Intercept)	RPS27A	8.74765	5	5.23394e-93	3.44715e-90	8.83084	8.70215	8.95953	136.657	189.979	ENSG00000143947-RPS27A	99.9323	30
myeloid	6	(Intercept)	RPS13	8.96837	5	1.24546e-92	7.61689e-90	9.0522	8.91877	9.18563	135.108	189.384	ENSG00000110700-RPS13	99.8646	24
myeloid	6	(Intercept)	RPL19	8.93825	5	1.65695e-92	8.87193e-90	9.0124	8.87905	9.14574	134.602	189.188	ENSG00000108298-RPL19	99.8985	26
myeloid	6	(Intercept)	RPS23	8.99816	5	1.65792e-92	8.87193e-90	9.08852	8.95405	9.223	134.601	189.187	ENSG00000186468-RPS23	99.9662	23
myeloid	6	(Intercept)	RPS15	8.66791	5	2.2499e-92	1.13315e-89	8.77091	8.64061	8.9012	134.061	188.976	ENSG00000115268-RPS15	99.9323	35
myeloid	6	(Intercept)	FTH1	10.6005	5	3.87558e-92	1.84349e-89	10.4786	10.3218	10.6354	133.106	188.599	ENSG00000167996-FTH1	100	4
myeloid	6	(Intercept)	RPS24	9.15819	5	8.58538e-92	3.86884e-89	9.28821	9.14778	9.42864	131.72	188.045	ENSG00000138326-RPS24	99.9662	19
myeloid	6	(Intercept)	FAU	8.5733	5	1.29506e-91	5.54414e-89	8.63028	8.49908	8.76147	131.01	187.757	ENSG00000149806-FAU	100	39
myeloid	6	(Intercept)	RPS28	9.24473	5	1.67493e-91	6.82894e-89	9.37714	9.23411	9.52017	130.567	187.576	ENSG00000233927-RPS28	99.9662	15
myeloid	6	(Intercept)	RPL18A	8.87848	5	3.17338e-91	1.19717e-88	9.00674	8.8682	9.14528	129.474	187.126	ENSG00000105640-RPL18A	99.9662	29
myeloid	6	(Intercept)	RPL13	9.17737	5	3.21594e-91	1.19717e-88	9.26255	9.12005	9.40505	129.451	187.116	ENSG00000167526-RPL13	100	22
myeloid	6	(Intercept)	S100A4	9.38292	5	3.87634e-91	1.38289e-88	9.36952	9.22502	9.51402	129.134	186.984	ENSG00000196154-S100A4	99.9662	17
myeloid	6	(Intercept)	PFN1	8.62271	5	5.08561e-91	1.74172e-88	8.6437	8.50992	8.77748	128.673	186.792	ENSG00000108518-PFN1	99.8646	40
myeloid	6	(Intercept)	TMSB10	10.1278	5	1.20435e-90	3.96601e-88	10.1822	10.0228	10.3415	127.222	186.178	ENSG00000034510-TMSB10	100	7
myeloid	6	(Intercept)	RPL39	9.4669	5	1.72359e-90	5.46571e-88	9.59142	9.44057	9.74228	126.623	185.922	ENSG00000198918-RPL39	100	13
myeloid	6	(Intercept)	RPS8	9.15792	5	1.93639e-90	5.92122e-88	9.21499	9.06983	9.36014	126.429	185.838	ENSG00000142937-RPS8	99.9662	25
myeloid	6	(Intercept)	RPS14	8.87712	5	2.53515e-90	7.48481e-88	8.99418	8.852	9.13636	125.982	185.645	ENSG00000164587-RPS14	99.8985	33
myeloid	6	(Intercept)	RPS27	9.08665	5	1.00184e-89	2.85926e-87	9.13812	8.99103	9.28521	123.723	184.653	ENSG00000177954-RPS27	99.8985	28
myeloid	6	(Intercept)	RPL18	8.31248	5	1.16238e-89	3.21043e-87	8.41104	8.27539	8.5467	123.482	184.545	ENSG00000063177-RPL18	99.7631	45
myeloid	6	(Intercept)	EEF1A1	10.0814	5	3.13146e-89	8.37861e-87	10.1147	9.94942	10.28	121.881	183.822	ENSG00000156508-EEF1A1	100	8
myeloid	6	(Intercept)	RPL12	8.74773	5	4.58534e-89	1.18969e-86	8.86044	8.71493	9.00595	121.271	183.543	ENSG00000197958-RPL12	99.9323	38
myeloid	6	(Intercept)	RPS25	7.83624	5	9.16192e-89	2.30719e-86	7.8891	7.75835	8.01984	120.171	183.034	ENSG00000118181-RPS25	99.2217	68
myeloid	6	(Intercept)	RPS7	8.28853	5	1.09508e-88	2.67887e-86	8.31767	8.1795	8.45584	119.889	182.902	ENSG00000171863-RPS7	99.6616	51
myeloid	6	(Intercept)	RPS19	9.47919	5	1.19316e-88	2.83774e-86	9.58082	9.42149	9.74016	119.753	182.839	ENSG00000105372-RPS19	100	18
myeloid	6	(Intercept)	RPL7A	8.2379	5	1.46827e-88	3.39766e-86	8.30014	8.16173	8.43855	119.427	182.685	ENSG00000148303-RPL7A	99.6616	53
myeloid	6	(Intercept)	RPS15A	8.61855	5	2.7578e-88	6.21377e-86	8.73079	8.58399	8.8776	118.439	182.218	ENSG00000134419-RPS15A	99.9323	41
myeloid	6	(Intercept)	PTMA	8.34427	5	3.62848e-88	7.96591e-86	8.37582	8.23448	8.51717	118.012	182.013	ENSG00000187514-PTMA	99.797	49
myeloid	6	(Intercept)	SERF2	8.05637	5	4.55933e-88	9.75925e-86	8.10419	7.96702	8.24137	117.658	181.843	ENSG00000140264-SERF2	99.7293	59
myeloid	6	(Intercept)	RPL29	8.45037	5	5.36244e-88	1.11983e-85	8.51225	8.36786	8.65664	117.407	181.722	ENSG00000162244-RPL29	99.6277	46
myeloid	6	(Intercept)	MYL6	7.75772	5	5.82805e-88	1.18809e-85	7.81164	7.67899	7.9443	117.278	181.66	ENSG00000092841-MYL6	99.2217	75
myeloid	6	(Intercept)	OAZ1	7.93494	5	5.9937e-88	1.19344e-85	7.91057	7.77618	8.04495	117.235	181.639	ENSG00000104904-OAZ1	99.5601	70
myeloid	6	(Intercept)	RPL35A	8.16762	5	1.14616e-87	2.23032e-85	8.21832	8.07751	8.35912	116.238	181.154	ENSG00000182899-RPL35A	99.6954	55
myeloid	6	(Intercept)	RPS4X	8.4028	5	1.23927e-87	2.35792e-85	8.65536	8.50691	8.8038	116.118	181.095	ENSG00000198034-RPS4X	99.7631	42
myeloid	6	(Intercept)	CFL1	7.93786	5	1.95566e-87	3.64008e-85	7.98363	7.84588	8.12138	115.423	180.752	ENSG00000172757-CFL1	99.2555	69
myeloid	6	(Intercept)	NACA	8.05961	5	2.96771e-87	5.33396e-85	8.12456	7.98361	8.26552	114.79	180.437	ENSG00000196531-NACA	99.2893	60
myeloid	6	(Intercept)	SH3BGRL3	8.58828	5	2.99031e-87	5.33396e-85	8.62171	8.47211	8.7713	114.779	180.431	ENSG00000142669-SH3BGRL3	99.8646	43
myeloid	6	(Intercept)	RPL15	7.75159	5	4.55843e-87	7.96517e-85	7.83118	7.69455	7.96782	114.143	180.112	ENSG00000174748-RPL15	99.3909	76
myeloid	6	(Intercept)	PFDN5	7.65948	5	1.0881e-86	1.86326e-84	7.69181	7.55606	7.82756	112.842	179.452	ENSG00000123349-PFDN5	99.0525	81
myeloid	6	(Intercept)	B2M	10.2175	5	1.12579e-86	1.89001e-84	10.1602	9.98085	10.3396	112.792	179.426	ENSG00000166710-B2M	100	12
myeloid	6	(Intercept)	RPLP2	8.07791	5	1.37769e-86	2.26841e-84	8.14418	7.99999	8.28836	112.492	179.272	ENSG00000177600-RPLP2	99.5939	62
myeloid	6	(Intercept)	UBA52	7.70487	5	1.61981e-86	2.61675e-84	7.76072	7.62303	7.8984	112.252	179.148	ENSG00000221983-UBA52	99.2555	80
myeloid	6	(Intercept)	RPL14	8.00067	5	1.78682e-86	2.8331e-84	8.01596	7.87356	8.15836	112.107	179.073	ENSG00000188846-RPL14	99.6277	71
myeloid	6	(Intercept)	RPL37	8.47011	5	2.18993e-86	3.40912e-84	8.51489	8.36322	8.66656	111.807	178.917	ENSG00000145592-RPL37	99.7631	50
myeloid	6	(Intercept)	AIF1	8.49446	5	3.02347e-86	4.62267e-84	8.56298	8.40981	8.71616	111.333	178.67	ENSG00000204472-AIF1	99.8646	48
myeloid	6	(Intercept)	RPL24	7.45429	5	3.62899e-86	5.45113e-84	7.54972	7.41434	7.6851	111.065	178.53	ENSG00000114391-RPL24	98.5787	86
myeloid	6	(Intercept)	RPS21	8.08792	5	4.41636e-86	6.51946e-84	8.14856	8.00207	8.29505	110.778	178.379	ENSG00000171858-RPS21	99.5262	64
myeloid	6	(Intercept)	S100A11	8.35617	5	4.76518e-86	6.81017e-84	8.30912	8.15959	8.45865	110.667	178.321	ENSG00000163191-S100A11	99.5939	57
myeloid	6	(Intercept)	RPS6	7.99859	5	4.77237e-86	6.81017e-84	8.04671	7.9019	8.19152	110.665	178.32	ENSG00000137154-RPS6	99.2893	72
myeloid	6	(Intercept)	RPS3	8.1715	5	5.41161e-86	7.59577e-84	8.29777	8.1482	8.44735	110.482	178.223	ENSG00000149273-RPS3	99.5262	58
myeloid	6	(Intercept)	RPL36	8.06998	5	5.77885e-86	7.9804e-84	8.16474	8.01744	8.31204	110.386	178.172	ENSG00000130255-RPL36	99.8646	63
myeloid	6	(Intercept)	RPL9	7.69742	5	6.27465e-86	8.52755e-84	7.73921	7.59943	7.87899	110.267	178.109	ENSG00000163682-RPL9	99.4247	82
myeloid	6	(Intercept)	RPS3A	8.51494	5	9.17759e-86	1.22779e-83	8.55399	8.39872	8.70926	109.715	177.816	ENSG00000145425-RPS3A	99.797	52
myeloid	6	(Intercept)	RPL21	7.929	5	1.03653e-85	1.36535e-83	8.00008	7.85463	8.14553	109.539	177.722	ENSG00000122026-RPL21	99.4924	74
myeloid	6	(Intercept)	RPL8	8.63617	5	1.06688e-85	1.38404e-83	8.73575	8.57687	8.89464	109.498	177.699	ENSG00000161016-RPL8	99.8985	44
myeloid	6	(Intercept)	EIF1	7.85552	5	1.2274e-85	1.56851e-83	7.85667	7.71351	7.99983	109.296	177.591	ENSG00000173812-EIF1	99.3909	79
myeloid	6	(Intercept)	H3F3A	7.54048	5	1.60964e-85	2.02673e-83	7.55918	7.42094	7.69741	108.906	177.381	ENSG00000163041-H3F3A	98.9171	87
myeloid	6	(Intercept)	TMSB4X	10.3031	5	2.34554e-85	2.91051e-83	10.3181	10.1284	10.5077	108.367	177.089	ENSG00000205542-TMSB4X	99.9662	11
myeloid	6	(Intercept)	RPL6	8.1301	5	3.81614e-85	4.66769e-83	8.21368	8.06176	8.3656	107.674	176.71	ENSG00000089009-RPL6	99.4924	65
myeloid	6	(Intercept)	S100A6	9.28851	5	4.51852e-85	5.44895e-83	9.25739	9.08579	9.429	107.434	176.579	ENSG00000197956-S100A6	99.9323	37
myeloid	6	(Intercept)	LST1	8.30375	5	7.69613e-85	9.15199e-83	8.31215	8.15698	8.46732	106.682	176.163	ENSG00000204482-LST1	99.6616	61
myeloid	6	(Intercept)	ACTG1	7.80741	5	8.09403e-85	9.4933e-83	7.79935	7.65365	7.94504	106.611	176.123	ENSG00000184009-ACTG1	98.2403	83
myeloid	6	(Intercept)	ATP5F1E	8.0981	5	2.03841e-84	2.3585e-82	8.16586	8.01145	8.32027	105.321	175.398	ENSG00000124172-ATP5F1E	99.6616	73
myeloid	6	(Intercept)	RPS9	8.33645	5	2.1775e-84	2.48584e-82	8.46724	8.30699	8.62749	105.229	175.347	ENSG00000170889-RPS9	99.7631	56
myeloid	6	(Intercept)	MT-CO2	9.73105	5	4.5381e-84	5.11252e-82	9.69667	9.51137	9.88197	104.215	174.767	ENSG00000198712-MT-CO2	99.9662	27
myeloid	6	(Intercept)	CST3	9.57231	5	7.87307e-84	8.75444e-82	9.61734	9.43221	9.80246	103.46	174.331	ENSG00000101439-CST3	100	31
myeloid	6	(Intercept)	RACK1	7.63017	5	1.44307e-83	1.58404e-81	7.665	7.51627	7.81373	102.637	173.85	ENSG00000204628-RACK1	98.4095	89
myeloid	6	(Intercept)	RPS18	8.75053	5	4.03244e-83	4.37035e-81	8.86868	8.69425	9.04311	101.255	173.03	ENSG00000231500-RPS18	99.8308	47
myeloid	6	(Intercept)	RPL3	7.56275	5	4.67816e-83	5.0068e-81	7.64181	7.49122	7.79241	101.056	172.911	ENSG00000100316-RPL3	98.6125	91
myeloid	6	(Intercept)	ATP5MC2	7.05829	5	3.15497e-82	3.33492e-80	7.1611	7.01637	7.30582	98.5425	171.374	ENSG00000135390-ATP5MC2	97.1235	101
myeloid	6	(Intercept)	TPT1	8.68474	5	5.84099e-82	6.09885e-80	8.73154	8.55364	8.90944	97.7446	170.875	ENSG00000133112-TPT1	99.8985	54
myeloid	6	(Intercept)	RPLP0	7.78574	5	7.81045e-82	8.057e-80	7.83837	7.67805	7.99868	97.3703	170.639	ENSG00000089157-RPLP0	98.9848	88
myeloid	6	(Intercept)	RPL27	7.06006	5	8.20906e-82	8.36738e-80	7.15946	7.01293	7.30599	97.3063	170.598	ENSG00000131469-RPL27	97.1235	103
myeloid	6	(Intercept)	RHOA	7.15539	5	8.74159e-82	8.80535e-80	7.13073	6.98467	7.2768	97.2256	170.547	ENSG00000067560-RHOA	96.2098	105
myeloid	6	(Intercept)	RPL10A	7.16123	5	5.164e-81	5.14119e-79	7.23174	7.08009	7.38339	94.9717	169.096	ENSG00000198755-RPL10A	97.1912	102
myeloid	6	(Intercept)	ARPC3	7.1725	5	5.65617e-81	5.56645e-79	7.10766	6.95843	7.25688	94.8575	169.021	ENSG00000111229-ARPC3	97.1574	108
myeloid	6	(Intercept)	RPL35	7.56218	5	7.33154e-81	7.13325e-79	7.70816	7.54577	7.87055	94.533	168.808	ENSG00000136942-RPL35	99.1201	92
myeloid	6	(Intercept)	RPL23A	7.0695	5	1.41825e-80	1.36439e-78	7.1193	6.968	7.27059	93.7126	168.264	ENSG00000198242-RPL23A	95.9391	112
myeloid	6	(Intercept)	FCER1G	8.18941	5	1.50096e-80	1.42791e-78	8.13396	7.96097	8.30695	93.6425	168.218	ENSG00000158869-FCER1G	99.3232	84
myeloid	6	(Intercept)	RPL5	7.4111	5	2.42276e-80	2.2705e-78	7.47963	7.31955	7.63971	93.052	167.822	ENSG00000122406-RPL5	97.665	96
myeloid	6	(Intercept)	MT-ATP6	8.59796	5	2.43969e-80	2.2705e-78	8.61609	8.43166	8.80051	93.0434	167.816	ENSG00000198899-MT-ATP6	99.7293	67
myeloid	6	(Intercept)	ATP5MG	6.66421	5	2.4692e-80	2.27326e-78	6.75905	6.61436	6.90375	93.0287	167.806	ENSG00000167283-ATP5MG	95.6345	123
myeloid	6	(Intercept)	PPIA	7.09928	5	3.12301e-80	2.8446e-78	7.15595	7.00228	7.30962	92.7404	167.612	ENSG00000196262-PPIA	96.6497	109
myeloid	6	(Intercept)	CD74	9.88967	5	3.45794e-80	3.11651e-78	9.8171	9.606	10.0282	92.6156	167.527	ENSG00000019582-CD74	99.9323	36
myeloid	6	(Intercept)	MT-CO1	10.0435	5	8.94568e-80	7.97843e-78	9.99435	9.77673	10.212	91.4595	166.738	ENSG00000198804-MT-CO1	99.9323	34
myeloid	6	(Intercept)	ARPC2	7.00496	5	1.15349e-79	1.01816e-77	6.97047	6.81817	7.12276	91.1528	166.527	ENSG00000163466-ARPC2	95.8714	119
myeloid	6	(Intercept)	GSTP1	7.11077	5	1.296e-79	1.13228e-77	7.14298	6.98667	7.29928	91.0125	166.429	ENSG00000084207-GSTP1	96.819	113
myeloid	6	(Intercept)	COX4I1	7.12201	5	1.67431e-79	1.44802e-77	7.2103	7.05199	7.36861	90.7049	166.216	ENSG00000131143-COX4I1	97.1235	111
myeloid	6	(Intercept)	EIF3K	6.41953	5	1.83938e-79	1.57488e-77	6.46577	6.32363	6.60791	90.5923	166.137	ENSG00000178982-EIF3K	92.3519	138
myeloid	6	genderM	XIST	2.3537	4	1.40604e-44	1.20385e-40	-3.50888	-3.73746	-3.2803	-30.5718	71.771	ENSG00000229807-XIST	20.9137	2
myeloid	6	genderM	RPS4Y1	3.23493	5	2.15656e-42	9.23222e-39	4.80943	4.47287	5.146	28.4584	68.9975	ENSG00000129824-RPS4Y1	42.8765	1
myeloid	6	genderM	EIF1AY	1.17599	2	2.78036e-34	7.93514e-31	2.42206	2.19895	2.64516	21.62	57.2998	ENSG00000198692-EIF1AY	8.49408	3
myeloid	6	genderM	DDX3Y	1.1285	2	1.98492e-32	4.24873e-29	2.17834	1.9641	2.39259	20.249	54.3334	ENSG00000067048-DDX3Y	7.91878	4
myeloid	6	genderM	UTY	0.980611	2	2.04409e-22	3.5003e-19	1.90353	1.62857	2.1785	13.787	36.7074	ENSG00000183878-UTY	7.14044	5
myeloid	6	genderM	LINC00278	0.605283	1	7.94488e-19	1.13373e-15	1.37906	1.14567	1.61244	11.768	29.8373	ENSG00000231535-LINC00278	3.51946	6
myeloid	6	genderM	KDM5D	0.52266	1	5.13281e-17	6.27816e-14	1.11418	0.90853	1.31983	10.7898	26.2851	ENSG00000012817-KDM5D	2.53807	7
myeloid	6	genderM	RPS4X	8.4028	5	6.98746e-09	7.47833e-06	-0.391865	-0.511655	-0.272076	-6.51484	9.78513	ENSG00000198034-RPS4X	99.7631	9
myeloid	6	genderM	EIF1AX	3.33911	5	4.70875e-07	0.000447959	-0.655677	-0.892768	-0.418586	-5.50758	6.00324	ENSG00000173674-EIF1AX	29.1032	8
myeloid	6	genderM	CASC3	1.75485	3	4.42047e-05	0.0378481	0.746729	0.403552	1.08991	4.33342	1.93223	ENSG00000108349-CASC3	9.88156	184
myeloid	6	genderM	ZFX	1.66295	3	5.62257e-05	0.043764	-0.597289	-0.876052	-0.318527	-4.26714	1.71775	ENSG00000005889-ZFX	9.06937	1714
myeloid	6	genderM	MRPL46	1.37675	3	0.000111853	0.0798072	-0.646038	-0.961808	-0.330268	-4.07449	1.10555	ENSG00000259494-MRPL46	6.90355	3377
myeloid	6	genderM	KDM5C	1.47376	3	0.000386147	0.254322	-0.635671	-0.976536	-0.294806	-3.71395	0.00794799	ENSG00000126012-KDM5C	7.30964	8526
myeloid	6	genderM	PPDPF	6.14819	5	0.000442889	0.261414	-0.365136	-0.563125	-0.167147	-3.67283	-0.112991	ENSG00000125534-PPDPF	85.4484	8228
myeloid	6	genderM	EMC6	2.95898	4	0.000457979	0.261414	0.480342	0.219167	0.741517	3.66273	-0.142528	ENSG00000127774-EMC6	24.6701	7991
myeloid	6	genderM	RNF14	1.38843	3	0.000699494	0.374316	0.591353	0.258078	0.924629	3.53371	-0.515262	ENSG00000013561-RNF14	7.81726	6168
myeloid	6	genderM	KAT8	2.01469	4	0.00103221	0.519869	0.493741	0.205605	0.781877	3.41262	-0.85653	ENSG00000103510-KAT8	12.3519	5301
myeloid	6	genderM	SACS	0.801266	1	0.00145015	0.689786	0.540914	0.214933	0.866895	3.30462	-1.15367	ENSG00000151835-SACS	3.24873	3921
myeloid	6	genderM	CCDC50	1.87624	3	0.00173495	0.781824	-0.578182	-0.932831	-0.223533	-3.24678	-1.30996	ENSG00000152492-CCDC50	11.269	3128
myeloid	6	genderM	CTCF	1.50896	3	0.00185551	0.794342	0.553811	0.211811	0.895812	3.22494	-1.36843	ENSG00000102974-CTCF	8.08799	3124
myeloid	6	genderM	SMARCD1	1.11988	2	0.00227756	0.928595	0.500719	0.184924	0.816514	3.15773	-1.54653	ENSG00000066117-SMARCD1	5.85448	2997
myeloid	6	genderM	ARL17A	0.505604	1	0.00267968	0.996045	0.43334	0.155288	0.711392	3.10377	-1.68749	ENSG00000185829-ARL17A	1.99662	3273
myeloid	6	genderM	NCOA2	1.87028	3	0.00284235	0.996045	-0.508739	-0.837257	-0.180221	-3.08406	-1.73851	ENSG00000140396-NCOA2	10.8968	2423
myeloid	6	genderM	CHMP1A	2.12602	4	0.00286896	0.996045	-0.520363	-0.856728	-0.183998	-3.08093	-1.74657	ENSG00000131165-CHMP1A	13.1641	2310
myeloid	6	genderM	GNPAT	1.91335	3	0.00291519	0.996045	-0.529144	-0.871781	-0.186507	-3.07557	-1.7604	ENSG00000116906-GNPAT	11.3706	2195
myeloid	6	genderM	ASH1L	2.34759	4	0.00319673	0.996045	-0.394166	-0.652003	-0.136328	-3.04452	-1.84009	ENSG00000116539-ASH1L	15.1946	3317
myeloid	6	genderM	ATP11A	1.87056	3	0.0032056	0.996045	-0.456145	-0.754617	-0.157673	-3.04359	-1.84249	ENSG00000068650-ATP11A	10.8629	2644
myeloid	6	genderM	TCF20	0.684998	1	0.00344632	0.996045	-0.427411	-0.709353	-0.145468	-3.01906	-1.905	ENSG00000100207-TCF20	2.91032	2781
myeloid	6	genderM	ABHD17A	1.71277	3	0.00355487	0.996045	0.534342	0.180627	0.888057	3.00851	-1.93176	ENSG00000129968-ABHD17A	9.88156	1685
myeloid	6	genderM	KLC1	1.53105	3	0.00359228	0.996045	0.495237	0.167019	0.823455	3.00495	-1.94079	ENSG00000126214-KLC1	8.32487	2040
myeloid	6	genderM	KAT2A	0.521675	1	0.00361332	0.996045	-0.405919	-0.675119	-0.136718	-3.00296	-1.94582	ENSG00000108773-KAT2A	2.03046	2918
myeloid	6	genderM	RAB35	1.50252	3	0.00384927	0.996045	-0.507937	-0.847236	-0.168637	-2.98135	-2.00035	ENSG00000111737-RAB35	7.81726	1767
myeloid	6	genderM	ADSL	2.28859	4	0.00395899	0.996045	0.482067	0.159004	0.805129	2.97171	-2.02455	ENSG00000239900-ADSL	15.2961	1986
myeloid	6	genderM	THAP7	1.45041	3	0.00444353	0.996045	-0.473409	-0.794975	-0.151843	-2.93193	-2.12388	ENSG00000184436-THAP7	7.71574	1819
myeloid	6	genderM	ZNF211	0.573095	1	0.00490652	0.996045	-0.392373	-0.662061	-0.122684	-2.89749	-2.209	ENSG00000121417-ZNF211	2.03046	2519
myeloid	6	genderM	RRP36	0.89118	2	0.00491685	0.996045	0.441074	0.137835	0.744313	2.89676	-2.21081	ENSG00000124541-RRP36	4.19628	1989
myeloid	6	genderM	IFITM2	7.60078	5	0.00493111	0.996045	-0.298698	-0.504125	-0.0932708	-2.89575	-2.21329	ENSG00000185201-IFITM2	97.5296	3699
myeloid	6	genderM	PIGP	1.79724	3	0.00509108	0.996045	0.443737	0.13738	0.750093	2.8846	-2.24068	ENSG00000185808-PIGP	9.61083	1884
myeloid	6	genderM	TAB3	1.12131	2	0.00523281	0.996045	0.46039	0.141473	0.779307	2.87498	-2.26422	ENSG00000157625-TAB3	5.54992	1625
myeloid	6	genderM	PIK3R4	0.841253	1	0.00534968	0.996045	-0.44205	-0.749091	-0.13501	-2.86723	-2.28315	ENSG00000196455-PIK3R4	3.82403	1804
myeloid	6	genderM	SUCLG1	3.34685	5	0.00541504	0.996045	-0.368958	-0.625612	-0.112305	-2.86297	-2.29355	ENSG00000163541-SUCLG1	29.9492	2622
myeloid	6	genderM	NNT-AS1	0.640209	1	0.00544854	0.996045	0.419687	0.127524	0.711849	2.8608	-2.29883	ENSG00000248092-NNT-AS1	3.11337	2025
myeloid	6	genderM	HCFC1	1.93531	3	0.00563192	0.996045	-0.495126	-0.841214	-0.149037	-2.84914	-2.32717	ENSG00000172534-HCFC1	11.5059	1125
myeloid	6	genderM	POT1	0.572642	1	0.00564408	0.996045	-0.40158	-0.682356	-0.120804	-2.84838	-2.32902	ENSG00000128513-POT1	2.13198	2176
myeloid	6	genderM	DUS4L	0.848266	1	0.00578734	0.996045	0.465681	0.139073	0.79229	2.83953	-2.35047	ENSG00000105865-DUS4L	3.79019	1368
myeloid	6	genderM	FASTKD5	0.527825	1	0.00589709	0.996045	0.423961	0.125916	0.722006	2.83289	-2.36654	ENSG00000215251-FASTKD5	2.30118	1833
myeloid	6	genderM	SEPHS1	0.696803	1	0.00618427	0.996045	0.405236	0.118649	0.691823	2.81603	-2.40719	ENSG00000086475-SEPHS1	3.28257	1988
myeloid	6	genderM	AC084033.3	0.707096	1	0.00639346	0.996045	-0.390329	-0.667538	-0.113119	-2.8042	-2.43561	ENSG00000257698-AC084033.3	3.04569	2098
myeloid	6	genderM	GPR174	0.956278	2	0.00648373	0.996045	-0.48316	-0.82691	-0.13941	-2.7992	-2.44758	ENSG00000147138-GPR174	4.73773	996
myeloid	6	genderM	THAP1	1.06919	2	0.00665889	0.996045	-0.440831	-0.755535	-0.126126	-2.78968	-2.47033	ENSG00000131931-THAP1	5.51607	1405
myeloid	6	genderM	NAA38	4.48243	5	0.00679489	0.996045	-0.273559	-0.469357	-0.0777603	-2.78245	-2.48758	ENSG00000183011-NAA38	53.3333	3592
myeloid	6	genderM	SLC26A6	0.835298	1	0.00689573	0.996045	-0.428704	-0.736131	-0.121278	-2.77717	-2.50014	ENSG00000225697-SLC26A6	3.58714	1478
myeloid	6	genderM	CCND3	3.89994	5	0.00697959	0.996045	0.346217	0.0975546	0.594879	2.77284	-2.51045	ENSG00000112576-CCND3	39.797	2507
myeloid	6	genderM	OAF	0.830441	1	0.00703728	0.996045	0.432174	0.121444	0.742904	2.76988	-2.51747	ENSG00000184232-OAF	3.45178	1410
myeloid	6	genderM	SIRT3	0.872489	1	0.00728974	0.996045	-0.450035	-0.775094	-0.124975	-2.75721	-2.5475	ENSG00000142082-SIRT3	3.68866	1150
myeloid	6	genderM	MLEC	2.4607	4	0.00748042	0.996045	0.408282	0.112382	0.704183	2.7479	-2.56948	ENSG00000110917-MLEC	16.1421	1591
myeloid	6	genderM	BRAT1	1.60495	3	0.00754337	0.996045	-0.477092	-0.823244	-0.130941	-2.74487	-2.57662	ENSG00000106009-BRAT1	8.18951	800
myeloid	6	genderM	BEST1	1.77071	3	0.00780855	0.996045	-0.510505	-0.882593	-0.138417	-2.73237	-2.60602	ENSG00000167995-BEST1	9.98308	445
myeloid	6	genderM	GART	1.59637	3	0.00798566	0.996045	0.463203	0.124584	0.801823	2.72424	-2.62509	ENSG00000159131-GART	8.93401	860
myeloid	6	genderM	TFRC	1.68286	3	0.00813549	0.996045	0.461336	0.123243	0.799429	2.71749	-2.64089	ENSG00000072274-TFRC	9.94924	848
myeloid	6	genderM	TCERG1	2.19907	4	0.00825212	0.996045	0.383511	0.101916	0.665107	2.71231	-2.65298	ENSG00000113649-TCERG1	14.1455	1755
myeloid	6	genderM	HSH2D	2.32487	4	0.00833356	0.996045	-0.369617	-0.641368	-0.0978654	-2.70873	-2.66132	ENSG00000196684-HSH2D	14.9239	1944
myeloid	6	genderM	STX11	4.06377	5	0.00836497	0.996045	0.285197	0.075407	0.494987	2.70736	-2.66452	ENSG00000135604-STX11	43.2826	3114
myeloid	6	genderM	SETD9	1.1974	2	0.00852743	0.996045	0.503174	0.132079	0.874268	2.70035	-2.68085	ENSG00000155542-SETD9	6.83587	386
myeloid	6	genderM	SCNM1	3.19026	5	0.00870374	0.996045	-0.381727	-0.664035	-0.0994183	-2.69287	-2.69822	ENSG00000163156-SCNM1	27.7157	1695
myeloid	6	genderM	DAB2	0.754765	1	0.00898624	0.996045	-0.393502	-0.685789	-0.101215	-2.68117	-2.72532	ENSG00000153071-DAB2	2.91032	1475
myeloid	6	genderM	RCOR1	1.60025	3	0.00900069	0.996045	0.478414	0.122978	0.83385	2.68058	-2.72668	ENSG00000089902-RCOR1	8.4264	533
myeloid	6	genderM	CNOT10	1.37477	3	0.00901893	0.996045	0.46296	0.11891	0.80701	2.67984	-2.7284	ENSG00000182973-CNOT10	7.1066	679
myeloid	6	genderM	RUNX1	1.57865	3	0.00908127	0.996045	-0.458228	-0.799083	-0.117373	-2.67731	-2.73424	ENSG00000159216-RUNX1	8.79865	724
myeloid	6	genderM	FLNB	0.726769	1	0.00908408	0.996045	0.431232	0.110445	0.752019	2.67719	-2.7345	ENSG00000136068-FLNB	3.28257	1011
myeloid	6	genderM	FAM20C	0.505203	1	0.00925406	0.996045	0.364515	0.0926658	0.636365	2.67038	-2.75021	ENSG00000177706-FAM20C	2.09814	1836
myeloid	6	genderM	OGFOD3	1.39232	3	0.00931701	0.996045	-0.449452	-0.78496	-0.113945	-2.66789	-2.75596	ENSG00000181396-OGFOD3	7.61421	770
myeloid	6	genderM	NOP58	2.23886	4	0.00937108	0.996045	-0.461885	-0.806948	-0.116821	-2.66576	-2.76086	ENSG00000055044-NOP58	14.0102	637
myeloid	6	genderM	RPP25L	1.89885	3	0.00951387	0.996045	-0.423447	-0.740458	-0.106437	-2.66019	-2.77367	ENSG00000164967-RPP25L	10.9306	1031
myeloid	6	genderM	GPATCH8	2.0883	4	0.0100323	0.996045	0.416549	0.102387	0.730712	2.64058	-2.81858	ENSG00000186566-GPATCH8	12.7242	1034
myeloid	6	genderM	LIG4	0.550967	1	0.0103702	0.996045	0.421238	0.102054	0.740422	2.62829	-2.84659	ENSG00000174405-LIG4	2.70728	928
myeloid	6	genderM	ATG4D	0.780901	1	0.0104367	0.996045	0.416998	0.100741	0.733254	2.62591	-2.85199	ENSG00000130734-ATG4D	3.58714	971
myeloid	6	genderM	KCTD20	1.96433	3	0.0104781	0.996045	0.430931	0.103924	0.757939	2.62444	-2.85533	ENSG00000112078-KCTD20	11.066	795
myeloid	6	genderM	RNASEH2C	3.55157	5	0.0106242	0.996045	-0.297246	-0.523252	-0.0712401	-2.61928	-2.86704	ENSG00000172922-RNASEH2C	34.5854	2595
myeloid	6	genderM	TNFAIP8	2.83917	4	0.0107123	0.996045	-0.386893	-0.681407	-0.0923796	-2.61621	-2.87401	ENSG00000145779-TNFAIP8	21.3875	1294
myeloid	6	genderM	PINK1	0.668627	1	0.0109504	0.996045	0.364493	0.0861587	0.642828	2.60801	-2.89257	ENSG00000158828-PINK1	2.67343	1564
myeloid	6	genderM	VKORC1	0.958409	2	0.0109912	0.996045	0.400098	0.0944118	0.705784	2.60662	-2.89571	ENSG00000167397-VKORC1	4.63621	1098
myeloid	6	genderM	HEXA	1.37794	3	0.0110052	0.996045	0.469878	0.110813	0.828943	2.60614	-2.89678	ENSG00000213614-HEXA	7.41117	358
myeloid	6	genderM	RYK	0.790344	1	0.0114181	0.996045	0.397371	0.0920983	0.702644	2.59235	-2.92785	ENSG00000163785-RYK	3.51946	1077
myeloid	6	genderM	TBC1D15	1.04021	2	0.011433	0.996045	-0.473923	-0.838075	-0.109772	-2.59186	-2.92896	ENSG00000121749-TBC1D15	5.24535	290
myeloid	6	genderM	GYG1	3.1047	5	0.0114496	0.996045	0.39115	0.0905364	0.691764	2.59132	-2.93018	ENSG00000163754-GYG1	27.1404	1151
myeloid	6	genderM	WDR47	0.672628	1	0.0115573	0.996045	0.40063	0.092313	0.708947	2.58781	-2.93807	ENSG00000085433-WDR47	2.978	1022
myeloid	6	genderM	GTF3C5	1.28311	2	0.0116086	0.996045	0.426926	0.0981608	0.755692	2.58615	-2.9418	ENSG00000148308-GTF3C5	7.14044	710
myeloid	6	genderM	PSMB8-AS1	2.89113	4	0.0118406	0.996045	0.343195	0.0781464	0.608244	2.5787	-2.95848	ENSG00000204261-PSMB8-AS1	22.6734	1770
myeloid	6	genderM	GLYR1	2.36235	4	0.0118898	0.996045	0.333522	0.075788	0.591256	2.57715	-2.96197	ENSG00000140632-GLYR1	15.4992	1920
myeloid	6	genderM	UBR5-AS1	0.572588	1	0.0119288	0.996045	-0.331818	-0.588359	-0.0752782	-2.57591	-2.96473	ENSG00000246263-UBR5-AS1	2.2335	1943
myeloid	6	genderM	TOE1	0.695796	1	0.0120845	0.996045	0.396864	0.0894516	0.704277	2.57103	-2.97565	ENSG00000132773-TOE1	3.48562	1005
myeloid	6	genderM	CYP27A1	0.80317	1	0.0122591	0.996045	0.430069	0.0962331	0.763904	2.56561	-2.98773	ENSG00000135929-CYP27A1	3.28257	595
myeloid	6	genderM	ENTPD6	1.03583	2	0.0124598	0.996045	0.409746	0.0909233	0.72857	2.55948	-3.00139	ENSG00000197586-ENTPD6	4.83926	798
myeloid	6	genderM	BAG1	3.37908	5	0.0125345	0.996045	0.289943	0.0641393	0.515747	2.55722	-3.00643	ENSG00000107262-BAG1	31.0998	2493
myeloid	6	genderM	FEM1C	0.874128	1	0.0125704	0.996045	0.4638	0.102446	0.825154	2.55614	-3.00883	ENSG00000145780-FEM1C	3.92555	272
myeloid	6	genderM	FMC1	1.32817	2	0.0127294	0.996045	-0.428864	-0.763622	-0.0941054	-2.55138	-3.0194	ENSG00000164898-FMC1	6.70051	562
myeloid	6	genderM	DSN1	0.710255	1	0.0127657	0.996045	0.397965	0.0871941	0.708736	2.5503	-3.0218	ENSG00000149636-DSN1	2.67343	910
myeloid	6	genderM	CYBRD1	1.45563	3	0.0132894	0.996045	-0.425965	-0.760605	-0.0913254	-2.53503	-3.05558	ENSG00000071967-CYBRD1	7.64805	545
myeloid	6	genderM	MMEL1	0.591748	1	0.0136505	0.996045	0.366031	0.0773123	0.65475	2.52481	-3.0781	ENSG00000142606-MMEL1	2.36887	1233
myeloid	6	age	LINC00623	0.664748	1	0.000125477	0.913326	1.08694	0.551374	1.62251	4.04182	-3.95161	ENSG00000226067-LINC00623	3.11337	31
myeloid	6	age	CCDC57	2.34074	4	0.00034559	0.913326	1.25171	0.586434	1.91698	3.74704	-4.035	ENSG00000176155-CCDC57	15.9391	7
myeloid	6	age	TTC13	0.763977	1	0.000406902	0.913326	1.12541	0.519375	1.73144	3.69828	-4.04856	ENSG00000143643-TTC13	3.7225	20
myeloid	6	age	OGFOD3	1.39232	3	0.000513756	0.913326	1.2723	0.573891	1.97071	3.62799	-4.06797	ENSG00000181396-OGFOD3	7.61421	6
myeloid	6	age	ACRBP	0.919666	2	0.000785665	0.913326	1.18769	0.511463	1.86391	3.49782	-4.10349	ENSG00000111644-ACRBP	3.79019	11
myeloid	6	age	CCDC58	0.805775	1	0.0009602	0.913326	1.08974	0.457992	1.72148	3.43532	-4.12032	ENSG00000160124-CCDC58	3.89171	24
myeloid	6	age	TLNRD1	1.16584	2	0.00104511	0.913326	1.17337	0.487833	1.85891	3.40871	-4.12744	ENSG00000140406-TLNRD1	6.09137	12
myeloid	6	age	MT2A	6.0331	5	0.0011368	0.913326	0.802728	0.330057	1.2754	3.38217	-4.13452	ENSG00000125148-MT2A	75.5668	294
myeloid	6	age	HIVEP1	1.08288	2	0.00127767	0.913326	1.09952	0.444913	1.75413	3.3451	-4.14436	ENSG00000095951-HIVEP1	4.70389	19
myeloid	6	age	EMP3	7.66205	5	0.00145233	0.913326	0.531308	0.211069	0.851548	3.30414	-4.15516	ENSG00000142227-EMP3	98.4433	1372
myeloid	6	age	RNF185	0.713429	1	0.0017456	0.913326	0.952906	0.368049	1.53776	3.24479	-4.17069	ENSG00000138942-RNF185	3.21489	74
myeloid	6	age	CD69	0.662266	1	0.0020179	0.913326	1.01499	0.382819	1.64715	3.19753	-4.18295	ENSG00000110848-CD69	2.978	35
myeloid	6	age	CDC25B	0.869643	1	0.00206735	0.913326	0.987792	0.371032	1.60455	3.1896	-4.185	ENSG00000101224-CDC25B	4.16244	47
myeloid	6	age	FARSB	0.978796	2	0.00210545	0.913326	1.01551	0.380251	1.65078	3.1836	-4.18655	ENSG00000116120-FARSB	4.70389	32
myeloid	6	age	DGKA	1.15152	2	0.00229538	0.913326	0.993579	0.366434	1.62072	3.15516	-4.19386	ENSG00000065357-DGKA	5.54992	44
myeloid	6	age	BBS2	0.918843	2	0.00245257	0.913326	0.94998	0.346159	1.5538	3.13323	-4.19947	ENSG00000125124-BBS2	4.16244	72
myeloid	6	age	ARRDC4	0.802971	1	0.00257501	0.913326	1.06786	0.385588	1.75013	3.11704	-4.2036	ENSG00000140450-ARRDC4	3.48562	25
myeloid	6	age	OS9	3.49643	5	0.00275922	0.913326	0.791981	0.282202	1.30176	3.09399	-4.20946	ENSG00000135506-OS9	32.6227	287
myeloid	6	age	TMEM70	1.77256	3	0.0029476	0.913326	1.03024	0.362321	1.69816	3.07186	-4.21507	ENSG00000175606-TMEM70	10.1861	30
myeloid	6	age	INTS9	0.832912	1	0.00304024	0.913326	1.06261	0.371364	1.75386	3.06145	-4.21769	ENSG00000104299-INTS9	3.82403	26
myeloid	6	age	SLC49A3	0.985268	2	0.00315778	0.913326	0.979194	0.339539	1.61885	3.04866	-4.22091	ENSG00000169026-SLC49A3	4.97462	48
myeloid	6	age	MRPS24	2.05822	4	0.00338926	0.913326	1.14358	0.39063	1.89654	3.02473	-4.22692	ENSG00000062582-MRPS24	13.7056	13
myeloid	6	age	MSR1	1.5044	3	0.00373681	0.913326	1.29403	0.432554	2.15551	2.99149	-4.23521	ENSG00000038945-MSR1	8.25719	4
myeloid	6	age	FCGR2B	1.6233	3	0.00392353	0.913326	1.44641	0.478089	2.41474	2.9748	-4.23935	ENSG00000072694-FCGR2B	10.9306	3
myeloid	6	age	AC098850.3	0.58014	1	0.00394758	0.913326	0.887217	0.292836	1.4816	2.9727	-4.23987	ENSG00000266302-AC098850.3	2.50423	120
myeloid	6	age	P2RX7	1.86701	3	0.00398833	0.913326	1.05055	0.345911	1.75519	2.96918	-4.24074	ENSG00000089041-P2RX7	11.066	27
myeloid	6	age	ANXA2R	1.06049	2	0.00408032	0.913326	1.03817	0.339992	1.73634	2.96135	-4.24268	ENSG00000177721-ANXA2R	4.90694	28
myeloid	6	age	PPP1R21	1.87546	3	0.00421641	0.913326	0.898553	0.291955	1.50515	2.95005	-4.24547	ENSG00000162869-PPP1R21	10.0846	104
myeloid	6	age	STAU2	0.670402	1	0.00424227	0.913326	0.889801	0.288682	1.49092	2.94794	-4.24599	ENSG00000040341-STAU2	3.07953	113
myeloid	6	age	HIGD1A	1.22277	2	0.0042806	0.913326	0.981192	0.317634	1.64475	2.94484	-4.24676	ENSG00000181061-HIGD1A	6.26058	45
myeloid	6	age	DPY30	2.22817	4	0.0046348	0.913326	1.12554	0.357184	1.89391	2.91732	-4.25351	ENSG00000162961-DPY30	15.4315	14
myeloid	6	age	MT1E	0.863973	1	0.00481678	0.913326	1.10469	0.347089	1.8623	2.90392	-4.25679	ENSG00000169715-MT1E	3.82403	15
myeloid	6	age	FRG1	3.02089	5	0.00486564	0.913326	0.65208	0.204338	1.09982	2.90041	-4.25765	ENSG00000109536-FRG1	25.0423	662
myeloid	6	age	TTL	0.896298	2	0.00490498	0.913326	0.943275	0.29496	1.59159	2.8976	-4.25833	ENSG00000114999-TTL	4.19628	66
myeloid	6	age	DCAF10	1.38261	3	0.00491221	0.913326	1.05947	0.331164	1.78777	2.89709	-4.25846	ENSG00000122741-DCAF10	8.0203	23
myeloid	6	age	PPIL3	1.41665	3	0.0050395	0.913326	0.997131	0.309559	1.6847	2.88816	-4.26063	ENSG00000240344-PPIL3	7.03892	34
myeloid	6	age	LYNX1	0.688798	1	0.00517642	0.913326	0.868604	0.267707	1.4695	2.87878	-4.26291	ENSG00000180155-LYNX1	3.01184	131
myeloid	6	age	HTRA2	0.898673	2	0.00530144	0.913326	-0.934961	-1.58365	-0.286274	-2.87041	-4.26494	ENSG00000115317-HTRA2	4.36548	73
myeloid	6	age	RAB5A	2.2263	4	0.00570472	0.913326	0.871079	0.261232	1.48093	2.84461	-4.27118	ENSG00000144566-RAB5A	14.1455	125
myeloid	6	age	TM2D2	1.44979	3	0.00592991	0.913326	0.954846	0.283122	1.62657	2.83093	-4.27448	ENSG00000169490-TM2D2	8.46024	55
myeloid	6	age	CCNYL1	0.510961	1	0.00604562	0.913326	0.832438	0.245407	1.41947	2.82408	-4.27612	ENSG00000163249-CCNYL1	2.0643	193
myeloid	6	age	MTIF2	1.28067	2	0.00604748	0.913326	0.939987	0.277087	1.60289	2.82397	-4.27615	ENSG00000085760-MTIF2	5.92217	64
myeloid	6	age	LRRK2	3.27294	5	0.00617461	0.913326	0.770753	0.225776	1.31573	2.81659	-4.27792	ENSG00000188906-LRRK2	28.4264	306
myeloid	6	age	CEACAM4	1.4854	3	0.0066815	0.913326	1.05442	0.301352	1.80748	2.78847	-4.28463	ENSG00000105352-CEACAM4	8.22335	22
myeloid	6	age	ZNF561	0.654619	1	0.00686974	0.913326	-0.854878	-1.46762	-0.242139	-2.77853	-4.28699	ENSG00000171469-ZNF561	2.84264	144
myeloid	6	age	VDAC1	4.0067	5	0.00687548	0.913326	0.594942	0.168468	1.02142	2.77823	-4.28706	ENSG00000213585-VDAC1	43.2826	916
myeloid	6	age	NLN	1.52403	3	0.0069404	0.913326	0.984131	0.277816	1.69045	2.77486	-4.28786	ENSG00000123213-NLN	8.15567	36
myeloid	6	age	TNFRSF8	1.99009	4	0.00697119	0.913326	1.16772	0.329162	2.00627	2.77327	-4.28824	ENSG00000120949-TNFRSF8	12.5888	8
myeloid	6	age	ARNT	1.50352	3	0.00701164	0.913326	0.862357	0.242621	1.48209	2.77119	-4.28873	ENSG00000143437-ARNT	7.1066	134
myeloid	6	age	KYAT3	1.29567	2	0.00708169	0.913326	0.946898	0.265529	1.62827	2.76762	-4.28958	ENSG00000137944-KYAT3	6.26058	60
myeloid	6	age	VMO1	0.845712	1	0.00716755	0.913326	1.13613	0.317311	1.95494	2.76329	-4.2906	ENSG00000182853-VMO1	2.94416	10
myeloid	6	age	IQCE	0.7966	1	0.00770523	0.913326	-0.948979	-1.63944	-0.258522	-2.7372	-4.29676	ENSG00000106012-IQCE	3.68866	57
myeloid	6	age	NOXA1	0.947249	2	0.00791445	0.913326	0.960479	0.259168	1.66179	2.72749	-4.29904	ENSG00000188747-NOXA1	4.90694	49
myeloid	6	age	RASA1	1.37251	3	0.00791843	0.913326	1.08697	0.293247	1.8807	2.72731	-4.29908	ENSG00000145715-RASA1	8.08799	17
myeloid	6	age	PTPN2	3.14986	5	0.00808062	0.913326	-0.841214	-1.45714	-0.225283	-2.71995	-4.30081	ENSG00000175354-PTPN2	26.2944	167
myeloid	6	age	SKAP1	0.623277	1	0.00818737	0.913326	0.840296	0.223956	1.45664	2.71518	-4.30192	ENSG00000141293-SKAP1	2.53807	168
myeloid	6	age	AC090204.1	0.864433	1	0.00833161	0.913326	-0.974492	-1.69094	-0.258044	-2.70882	-4.30341	ENSG00000247134-AC090204.1	4.16244	39
myeloid	6	age	EMC1	0.789903	1	0.00863293	0.913326	0.836913	0.218654	1.45517	2.69585	-4.30643	ENSG00000127463-EMC1	3.51946	173
myeloid	6	age	RBM4	1.63594	3	0.00868071	0.913326	1.02116	0.266226	1.77609	2.69384	-4.3069	ENSG00000173933-RBM4	9.64467	29
myeloid	6	age	GCFC2	0.646831	1	0.0087424	0.913326	0.809561	0.210484	1.40864	2.69125	-4.3075	ENSG00000005436-GCFC2	3.04569	216
myeloid	6	age	AP1G2	1.92568	3	0.00886677	0.913326	0.974512	0.251983	1.69704	2.68607	-4.30871	ENSG00000213983-AP1G2	11.5398	38
myeloid	6	age	CLEC16A	0.880076	1	0.00896662	0.913326	0.901884	0.23218	1.57159	2.68197	-4.30966	ENSG00000038532-CLEC16A	3.95939	91
myeloid	6	age	PTRHD1	3.39387	5	0.00910588	0.913326	-0.634751	-1.10709	-0.162413	-2.67631	-4.31097	ENSG00000184924-PTRHD1	29.9154	696
myeloid	6	age	SATB1	1.12609	2	0.00912548	0.913326	0.938201	0.239851	1.63655	2.67553	-4.31115	ENSG00000182568-SATB1	5.88832	62
myeloid	6	age	RAB5C	3.10815	5	0.00916761	0.913326	0.817799	0.208685	1.42691	2.67383	-4.31154	ENSG00000108774-RAB5C	27.8511	200
myeloid	6	age	FAM72A	0.679161	1	0.00917357	0.913326	0.768088	0.195949	1.34023	2.67359	-4.3116	ENSG00000196550-FAM72A	3.07953	298
myeloid	6	age	HADHB	2.93666	4	0.00920378	0.913326	-0.781191	-1.36335	-0.199028	-2.67239	-4.31188	ENSG00000138029-HADHB	24.3316	271
myeloid	6	age	LRRK1	1.21005	2	0.00922009	0.913326	-0.87149	-1.5211	-0.221876	-2.67173	-4.31203	ENSG00000154237-LRRK1	6.15905	121
myeloid	6	age	ZNF746	0.592911	1	0.00932473	0.913326	-0.732051	-1.27858	-0.185527	-2.66758	-4.31299	ENSG00000181220-ZNF746	2.43655	384
myeloid	6	age	FASTKD1	0.76948	1	0.00940326	0.913326	0.91155	0.230229	1.59287	2.6645	-4.3137	ENSG00000138399-FASTKD1	3.68866	80
myeloid	6	age	PTPN1	2.95677	4	0.00958952	0.913326	-0.664945	-1.1633	-0.166592	-2.65727	-4.31537	ENSG00000196396-PTPN1	22.132	575
myeloid	6	age	AGER	0.789123	1	0.00967026	0.913326	0.798326	0.199311	1.39734	2.65417	-4.31608	ENSG00000204305-AGER	3.21489	228
myeloid	6	age	YEATS2	0.975876	2	0.0098858	0.913326	-0.958005	-1.67905	-0.236964	-2.64602	-4.31796	ENSG00000163872-YEATS2	4.50085	46
myeloid	6	age	CLECL1	1.10299	2	0.00992551	0.913326	1.07536	0.265538	1.88519	2.64454	-4.3183	ENSG00000184293-CLECL1	5.88832	18
myeloid	6	age	CLPTM1L	1.19751	2	0.01013	0.913326	0.924582	0.226312	1.62285	2.63699	-4.32003	ENSG00000049656-CLPTM1L	6.02369	71
myeloid	6	age	MAN1B1	1.64936	3	0.010254	0.913326	1.0477	0.25509	1.84031	2.63247	-4.32107	ENSG00000177239-MAN1B1	9.9154	21
myeloid	6	age	KMT2D	1.30741	2	0.0103047	0.913326	-0.98373	-1.72846	-0.238997	-2.63064	-4.32149	ENSG00000167548-KMT2D	6.26058	33
myeloid	6	age	SNX1	2.88034	4	0.0106217	0.913326	-0.859113	-1.5123	-0.205923	-2.61937	-4.32406	ENSG00000028528-SNX1	23.0457	127
myeloid	6	age	SEPSECS	0.680815	1	0.0107841	0.913326	0.754887	0.179699	1.33008	2.61372	-4.32535	ENSG00000109618-SEPSECS	2.94416	324
myeloid	6	age	LIPA	3.65945	5	0.0110876	0.913326	0.793538	0.186493	1.40058	2.60335	-4.32771	ENSG00000107798-LIPA	34.5516	233
myeloid	6	age	RNASEH2A	1.23949	2	0.0111617	0.913326	0.874346	0.204843	1.54385	2.60086	-4.32828	ENSG00000104889-RNASEH2A	6.46362	110
myeloid	6	age	RPAP3	2.02883	4	0.0114404	0.913326	0.883952	0.204681	1.56322	2.59162	-4.33037	ENSG00000005175-RPAP3	12.6565	99
myeloid	6	age	MAGT1	2.00797	4	0.0114915	0.913326	0.880898	0.203536	1.55826	2.58995	-4.33075	ENSG00000102158-MAGT1	12.8596	103
myeloid	6	age	ENOX2	1.28477	2	0.0115339	0.913326	-0.929499	-1.64461	-0.214384	-2.58857	-4.33107	ENSG00000165675-ENOX2	6.26058	63
myeloid	6	age	FRMD4B	1.16618	2	0.0117005	0.913326	0.938709	0.215003	1.66242	2.58318	-4.33229	ENSG00000114541-FRMD4B	6.12521	59
myeloid	6	age	SHLD1	1.00149	2	0.0117447	0.913326	-0.894521	-1.58454	-0.204503	-2.58176	-4.33261	ENSG00000171984-SHLD1	4.39932	97
myeloid	6	age	LARP4B	1.67661	3	0.0118506	0.913326	0.819967	0.186631	1.4533	2.57839	-4.33337	ENSG00000107929-LARP4B	9.00169	194
myeloid	6	age	MICB	1.02055	2	0.0119047	0.913326	0.857198	0.194664	1.51973	2.57667	-4.33376	ENSG00000204516-MICB	4.73773	126
myeloid	6	age	ZNF280D	1.3529	3	0.0121559	0.913326	0.922675	0.207349	1.638	2.5688	-4.33553	ENSG00000137871-ZNF280D	7.00508	69
myeloid	6	age	ACAA2	2.00265	4	0.0122677	0.913326	0.841954	0.18833	1.49558	2.56535	-4.33631	ENSG00000167315-ACAA2	12.2504	151
myeloid	6	age	SRP72	3.06101	5	0.0122761	0.913326	-0.812905	-1.44404	-0.181769	-2.56509	-4.33637	ENSG00000174780-SRP72	24.6024	202
myeloid	6	age	P2RY2	1.29597	2	0.0124742	0.913326	-0.95066	-1.69049	-0.210827	-2.55904	-4.33773	ENSG00000175591-P2RY2	6.19289	50
myeloid	6	age	MAML1	0.763164	1	0.0125402	0.913326	0.780475	0.17261	1.38834	2.55704	-4.33817	ENSG00000161021-MAML1	3.24873	256
myeloid	6	age	NDUFA8	2.26388	4	0.0125485	0.913326	0.893452	0.197529	1.58938	2.5568	-4.33823	ENSG00000119421-NDUFA8	15.8376	96
myeloid	6	age	SLC26A2	0.65906	1	0.0125568	0.913326	0.743087	0.164228	1.32195	2.55654	-4.33829	ENSG00000155850-SLC26A2	2.67343	344
myeloid	6	age	DNAJB1	2.51798	4	0.0125841	0.913326	0.904717	0.199723	1.60971	2.55572	-4.33847	ENSG00000132002-DNAJB1	18.9848	82
myeloid	6	age	FTH1	10.6005	5	0.0128529	0.913326	0.33691	0.0735504	0.60027	2.54772	-4.34027	ENSG00000167996-FTH1	100	2922
myeloid	6	age	AP1AR	1.19462	2	0.0130143	0.913326	-0.894463	-1.59496	-0.193967	-2.54298	-4.34133	ENSG00000138660-AP1AR	5.98985	93
myeloid	6	age	OGA	2.75669	4	0.0132284	0.913326	0.792583	0.170357	1.41481	2.53678	-4.34271	ENSG00000198408-OGA	21.1168	230
myeloid	6	age	YWHAG	2.3158	4	0.013232	0.913326	0.760257	0.163384	1.35713	2.53667	-4.34273	ENSG00000170027-YWHAG	15.3976	302
myeloid	6	covid1	FH	1.50931	3	4.66218e-05	0.211609	0.608056	0.327663	0.888448	4.3188	1.2405	ENSG00000091483-FH	7.81726	2999
myeloid	6	covid1	XPOT	1.04279	2	6.56819e-05	0.211609	0.702076	0.371063	1.03309	4.22402	0.9859	ENSG00000184575-XPOT	5.10998	3379
myeloid	6	covid1	TBC1D22A	2.57448	4	7.41449e-05	0.211609	0.665094	0.348989	0.981199	4.19023	0.895871	ENSG00000054611-TBC1D22A	19.2893	4050
myeloid	6	covid1	MALAT1	9.97379	5	0.000131713	0.224118	0.460872	0.233007	0.688738	4.02799	0.469104	ENSG00000251562-MALAT1	99.8985	6889
myeloid	6	covid1	PIGO	0.555117	1	0.000155464	0.224118	-0.548292	-0.822614	-0.273971	-3.98051	0.34601	ENSG00000165282-PIGO	2.13198	7103
myeloid	6	covid1	AC090559.1	2.266	4	0.000157055	0.224118	0.680008	0.339536	1.02048	3.97758	0.338452	ENSG00000255197-AC090559.1	14.9577	6770
myeloid	6	covid1	PRPF38A	1.75431	3	0.000196697	0.240589	-0.655843	-0.989671	-0.322015	-3.91258	0.171393	ENSG00000134748-PRPF38A	10.3215	7691
myeloid	6	covid1	PRR11	0.972212	2	0.000238787	0.255562	0.596682	0.288517	0.904846	3.85609	0.027518	ENSG00000068489-PRR11	4.19628	8450
myeloid	6	covid1	ASH2L	1.28518	2	0.000323086	0.264989	0.641878	0.302535	0.981221	3.76704	-0.196691	ENSG00000129691-ASH2L	7.00508	7589
myeloid	6	covid1	MT-ND5	6.98889	5	0.000331076	0.264989	0.341674	0.160693	0.522656	3.75979	-0.214799	ENSG00000198786-MT-ND5	93.5025	7971
myeloid	6	covid1	AGGF1	2.06242	4	0.000342785	0.264989	0.610941	0.28644	0.935442	3.74947	-0.24056	ENSG00000164252-AGGF1	12.9611	7421
myeloid	6	covid1	HEBP1	2.89419	4	0.000371393	0.264989	0.406268	0.189096	0.623441	3.72559	-0.299961	ENSG00000013583-HEBP1	22.6734	7611
myeloid	6	covid1	ICE1	1.60738	3	0.00055471	0.365341	0.61136	0.273595	0.949125	3.6047	-0.597021	ENSG00000164151-ICE1	8.93401	5736
myeloid	6	covid1	PHLDA2	0.501548	1	0.000696549	0.365369	-0.541413	-0.84643	-0.236395	-3.535	-0.765406	ENSG00000181649-PHLDA2	2.26734	5356
myeloid	6	covid1	AHNAK	5.39292	5	0.000709968	0.365369	0.353796	0.154145	0.553447	3.52913	-0.77951	ENSG00000124942-AHNAK	67.2758	6410
myeloid	6	covid1	DDT	3.95441	5	0.000717557	0.365369	-0.457032	-0.715181	-0.198884	-3.52585	-0.787368	ENSG00000099977-DDT	43.9594	5775
myeloid	6	covid1	PSIP1	1.90394	3	0.000725446	0.365369	0.583374	0.253548	0.913201	3.52248	-0.795449	ENSG00000164985-PSIP1	10.6261	4984
myeloid	6	covid1	CNPY2	1.25195	2	0.00082124	0.390636	-0.584269	-0.918241	-0.250296	-3.48408	-0.887077	ENSG00000257727-CNPY2	5.88832	4588
myeloid	6	covid1	HERC6	0.555649	1	0.00102554	0.407089	0.466615	0.194471	0.738759	3.41465	-1.05105	ENSG00000138642-HERC6	2.26734	4790
myeloid	6	covid1	ZFAND1	1.84348	3	0.00102825	0.407089	-0.570084	-0.902655	-0.237513	-3.41382	-1.053	ENSG00000104231-ZFAND1	10.5245	4012
myeloid	6	covid1	SON	5.01692	5	0.00105226	0.407089	0.312043	0.129618	0.494468	3.40656	-1.07002	ENSG00000159140-SON	65.9222	5981
myeloid	6	covid1	LEO1	0.985296	2	0.00107913	0.407089	0.527089	0.218224	0.835953	3.39861	-1.08862	ENSG00000166477-LEO1	4.60237	4208
myeloid	6	covid1	FAM129A	1.52963	3	0.00109356	0.407089	0.58091	0.240087	0.921733	3.39442	-1.09841	ENSG00000135842-FAM129A	7.00508	3734
myeloid	6	covid1	SUPT20H	1.9441	3	0.00116059	0.41404	0.613505	0.251553	0.975458	3.37562	-1.14226	ENSG00000102710-SUPT20H	12.7919	3335
myeloid	6	covid1	MPHOSPH10	1.60935	3	0.00133845	0.447893	0.576768	0.231857	0.92168	3.33028	-1.24731	ENSG00000124383-MPHOSPH10	8.79865	3233
myeloid	6	covid1	COL6A3	1.81485	3	0.00136011	0.447893	0.815713	0.32716	1.30427	3.32515	-1.25912	ENSG00000163359-COL6A3	13.2995	1463
myeloid	6	covid1	HIST1H1D	2.21521	4	0.0015683	0.474119	0.683579	0.268457	1.0987	3.27943	-1.36393	ENSG00000124575-HIST1H1D	14.3824	1956
myeloid	6	covid1	LINC00877	2.31879	4	0.0016125	0.474119	-0.548997	-0.883304	-0.214689	-3.27047	-1.38437	ENSG00000241163-LINC00877	15.6007	2958
myeloid	6	covid1	PPP4R3A	2.4223	4	0.00163248	0.474119	0.41243	0.160978	0.663882	3.26649	-1.39343	ENSG00000100796-PPP4R3A	16.2775	4200
myeloid	6	covid1	RABGGTA	2.06991	4	0.00166124	0.474119	-0.569525	-0.917358	-0.221693	-3.26084	-1.40627	ENSG00000100949-RABGGTA	13.3672	2714
myeloid	6	covid1	DAP	1.85188	3	0.00176372	0.477019	0.552423	0.213016	0.89183	3.24144	-1.45027	ENSG00000112977-DAP	10.8629	2712
myeloid	6	covid1	LRRK1	1.21005	2	0.00197329	0.477019	0.5056	0.191415	0.819786	3.20485	-1.53273	ENSG00000154237-LRRK1	6.15905	2876
myeloid	6	covid1	BIN2	4.5141	5	0.00197899	0.477019	0.307084	0.116203	0.497966	3.2039	-1.53485	ENSG00000110934-BIN2	52.8934	4919
myeloid	6	covid1	CAST	5.14823	5	0.00200358	0.477019	0.356424	0.134593	0.578255	3.19986	-1.54392	ENSG00000153113-CAST	68.1557	4381
myeloid	6	covid1	NLRP3	1.89396	3	0.00202345	0.477019	0.543123	0.204753	0.881494	3.19663	-1.55116	ENSG00000162711-NLRP3	10.5584	2453
myeloid	6	covid1	REST	2.30548	4	0.00211673	0.477019	0.433022	0.161992	0.704052	3.18185	-1.58423	ENSG00000084093-REST	14.3147	3414
myeloid	6	covid1	PCNT	1.16599	2	0.00214763	0.477019	0.472173	0.176195	0.76815	3.17708	-1.59486	ENSG00000160299-PCNT	5.38071	3011
myeloid	6	covid1	FARSB	0.978796	2	0.00215191	0.477019	-0.490046	-0.79729	-0.182802	-3.17643	-1.59633	ENSG00000116120-FARSB	4.70389	2825
myeloid	6	covid1	EXOC4	1.59078	3	0.00217283	0.477019	0.581487	0.216546	0.946428	3.17325	-1.60342	ENSG00000131558-EXOC4	9.03553	1955
myeloid	6	covid1	MALSU1	2.0767	4	0.00228975	0.488065	0.422658	0.155946	0.689371	3.15597	-1.64186	ENSG00000156928-MALSU1	13.3672	3371
myeloid	6	covid1	PCID2	1.53826	3	0.00236778	0.488065	0.530678	0.194622	0.866734	3.14489	-1.66642	ENSG00000126226-PCID2	9.03553	2223
myeloid	6	covid1	SGSH	0.878693	1	0.00239415	0.488065	0.558574	0.204439	0.912709	3.14122	-1.67454	ENSG00000181523-SGSH	4.1286	1931
myeloid	6	covid1	NAA15	1.47142	3	0.0024738	0.492574	0.502972	0.182984	0.82296	3.13037	-1.69852	ENSG00000164134-NAA15	8.15567	2391
myeloid	6	covid1	IKZF1	4.25549	5	0.00262127	0.501068	0.300782	0.108242	0.493323	3.11111	-1.74093	ENSG00000185811-IKZF1	43.7902	4557
myeloid	6	covid1	RPL26	7.1782	5	0.0026335	0.501068	-0.392123	-0.643259	-0.140987	-3.10956	-1.74434	ENSG00000161970-RPL26	96.8866	3426
myeloid	6	covid1	TLK1	1.97138	3	0.00275707	0.513175	0.635238	0.226385	1.04409	3.09425	-1.7779	ENSG00000198586-TLK1	11.709	982
myeloid	6	covid1	ZNF506	0.808779	1	0.00306452	0.558264	0.483989	0.16887	0.799109	3.05877	-1.85523	ENSG00000081665-ZNF506	3.85787	2161
myeloid	6	covid1	ENOSF1	0.842666	1	0.00313271	0.558797	0.496164	0.172333	0.819996	3.05135	-1.87132	ENSG00000132199-ENOSF1	4.1286	1985
myeloid	6	covid1	STX12	2.82451	4	0.00330715	0.561445	0.43927	0.15084	0.727699	3.03304	-1.91091	ENSG00000117758-STX12	20.7445	2468
myeloid	6	covid1	ZNF141	0.563528	1	0.0033188	0.561445	0.432664	0.14846	0.716867	3.03185	-1.91348	ENSG00000131127-ZNF141	2.2335	2534
myeloid	6	covid1	ATP1B3	3.66738	5	0.00334428	0.561445	-0.340706	-0.564696	-0.116715	-3.02926	-1.91906	ENSG00000069849-ATP1B3	35.3976	3627
myeloid	6	covid1	NIPBL	3.28847	5	0.00347894	0.570409	0.353679	0.120126	0.587232	3.01586	-1.94789	ENSG00000164190-NIPBL	29.0017	3397
myeloid	6	covid1	BTF3L4	3.21488	5	0.00353091	0.570409	-0.354554	-0.589076	-0.120031	-3.01081	-1.95871	ENSG00000134717-BTF3L4	27.7496	3367
myeloid	6	covid1	RC3H1	2.45293	4	0.00379714	0.602058	0.51029	0.169951	0.850628	2.98601	-2.01174	ENSG00000135870-RC3H1	17.3604	1466
myeloid	6	covid1	PLEK	4.95229	5	0.00394651	0.610482	0.305898	0.100972	0.510824	2.9728	-2.03987	ENSG00000115956-PLEK	60.7107	3829
myeloid	6	covid1	MNT	1.88989	3	0.00403763	0.610482	-0.490528	-0.820009	-0.161046	-2.96496	-2.05651	ENSG00000070444-MNT	11.5398	1565
myeloid	6	covid1	IMMT	2.42822	4	0.00406418	0.610482	0.447497	0.14669	0.748304	2.96271	-2.06129	ENSG00000132305-IMMT	16.4129	2018
myeloid	6	covid1	MCL1	4.26198	5	0.00415434	0.613266	-0.350027	-0.585916	-0.114138	-2.95516	-2.07727	ENSG00000143384-MCL1	45.8883	3175
myeloid	6	covid1	TOPBP1	1.62866	3	0.00438231	0.626798	0.491901	0.158321	0.825482	2.93673	-2.11617	ENSG00000163781-TOPBP1	9.13706	1400
myeloid	6	covid1	DNAJC25-GNG10	1.22244	2	0.0044383	0.626798	0.497412	0.159589	0.835235	2.93233	-2.12541	ENSG00000244115-DNAJC25-GNG10	6.05753	1324
myeloid	6	covid1	TOMM40	1.48777	3	0.00452107	0.626798	0.49606	0.158419	0.833702	2.92594	-2.13886	ENSG00000130204-TOMM40	7.71574	1306
myeloid	6	covid1	ARL4A	2.6755	4	0.00456804	0.626798	-0.473399	-0.796011	-0.150786	-2.92235	-2.14638	ENSG00000122644-ARL4A	20.0338	1523
myeloid	6	covid1	MKRN2	0.835764	1	0.00462044	0.626798	0.445667	0.141541	0.749792	2.91839	-2.15468	ENSG00000075975-MKRN2	3.95939	1813
myeloid	6	covid1	HLA-A	7.31594	5	0.00469033	0.626798	0.252672	0.0799386	0.425405	2.91318	-2.1656	ENSG00000206503-HLA-A	97.665	4406
myeloid	6	covid1	MT-ND4L	7.15403	5	0.00485654	0.626798	0.268531	0.0841892	0.452873	2.90106	-2.19092	ENSG00000212907-MT-ND4L	93.0288	4104
myeloid	6	covid1	SSH3	0.546987	1	0.00497935	0.626798	-0.414524	-0.699944	-0.129103	-2.89235	-2.20907	ENSG00000172830-SSH3	2.36887	2061
myeloid	6	covid1	NSA2	4.45712	5	0.00507848	0.626798	0.269412	0.0834656	0.455359	2.88546	-2.22339	ENSG00000164346-NSA2	52.9949	4025
myeloid	6	covid1	OSBPL8	3.70981	5	0.00540399	0.626798	0.345826	0.105324	0.586328	2.86368	-2.2685	ENSG00000091039-OSBPL8	35.7022	2810
myeloid	6	covid1	FIS1	4.45303	5	0.00548081	0.626798	-0.247913	-0.420621	-0.0752044	-2.85872	-2.27875	ENSG00000214253-FIS1	53.8748	4273
myeloid	6	covid1	PRPF38B	2.91606	4	0.00555753	0.626798	0.454589	0.137357	0.771821	2.85383	-2.28883	ENSG00000134186-PRPF38B	22.9442	1401
myeloid	6	covid1	BRK1	5.22113	5	0.00556182	0.626798	-0.241556	-0.410141	-0.0729716	-2.85356	-2.28939	ENSG00000254999-BRK1	72.4196	4360
myeloid	6	covid1	AKAP9	3.18078	5	0.00559309	0.626798	0.414707	0.125078	0.704336	2.85158	-2.29346	ENSG00000127914-AKAP9	26.5313	1857
myeloid	6	covid1	ZNF880	0.734493	1	0.00568293	0.626798	0.43542	0.130725	0.740115	2.84596	-2.30502	ENSG00000221923-ZNF880	3.41794	1595
myeloid	6	covid1	WRB	0.922103	2	0.00580874	0.626798	-0.469793	-0.799436	-0.140149	-2.83823	-2.3209	ENSG00000182093-WRB	4.53469	1154
myeloid	6	covid1	BCCIP	2.61439	4	0.0058607	0.626798	0.402987	0.119905	0.686068	2.83508	-2.32736	ENSG00000107949-BCCIP	19.4924	1918
myeloid	6	covid1	AC138150.1	0.528233	1	0.00601295	0.626798	0.407755	0.120404	0.695107	2.826	-2.34594	ENSG00000224505-AC138150.1	2.30118	1835
myeloid	6	covid1	NNT-AS1	0.640209	1	0.00609881	0.626798	0.416652	0.122508	0.710797	2.82097	-2.35622	ENSG00000248092-NNT-AS1	3.11337	1700
myeloid	6	covid1	UQCR11	5.962	5	0.00610638	0.626798	-0.215412	-0.367511	-0.0633136	-2.82053	-2.35712	ENSG00000127540-UQCR11	86.9712	4662
myeloid	6	covid1	UTP14C	0.507262	1	0.00615488	0.626798	0.41712	0.122306	0.711934	2.81772	-2.36285	ENSG00000253797-UTP14C	1.75973	1672
myeloid	6	covid1	RANBP9	0.98087	2	0.00617599	0.626798	-0.454401	-0.775703	-0.133098	-2.81651	-2.36533	ENSG00000010017-RANBP9	4.46701	1234
myeloid	6	covid1	TMEM127	2.25693	4	0.00618762	0.626798	-0.358741	-0.612463	-0.105018	-2.81584	-2.36669	ENSG00000135956-TMEM127	13.4687	2428
myeloid	6	covid1	COG5	1.35943	3	0.0062084	0.626798	0.516799	0.151134	0.882463	2.81465	-2.36912	ENSG00000164597-COG5	7.14044	591
myeloid	6	covid1	MICU1	2.39576	4	0.0062374	0.626798	0.4695	0.137106	0.801894	2.81299	-2.3725	ENSG00000107745-MICU1	16.6159	1049
myeloid	6	covid1	HRH2	3.29602	5	0.00626246	0.626798	0.467557	0.136371	0.798744	2.81157	-2.3754	ENSG00000113749-HRH2	29.78	1058
myeloid	6	covid1	NDUFA11	2.86134	4	0.00628577	0.626798	-0.516249	-0.882097	-0.1504	-2.81025	-2.37809	ENSG00000174886-NDUFA11	24.0948	578
myeloid	6	covid1	SKP1	4.90101	5	0.0062958	0.626798	-0.234784	-0.401201	-0.0683668	-2.80968	-2.37924	ENSG00000113558-SKP1	64.6701	4322
myeloid	6	covid1	FKBP15	2.94681	4	0.0064247	0.632263	0.36921	0.106836	0.631583	2.80246	-2.39392	ENSG00000119321-FKBP15	22.8088	2225
myeloid	6	covid1	MED31	1.34675	2	0.00649838	0.632263	-0.488318	-0.835838	-0.140798	-2.7984	-2.40217	ENSG00000108590-MED31	7.1066	793
myeloid	6	covid1	RBBP8	2.12756	4	0.00667894	0.634738	0.479285	0.136996	0.821574	2.78861	-2.42201	ENSG00000101773-RBBP8	13.2995	841
myeloid	6	covid1	MCRS1	2.3326	4	0.00683022	0.634738	-0.449434	-0.771329	-0.127539	-2.78059	-2.43821	ENSG00000187778-MCRS1	16.4129	1125
myeloid	6	covid1	INTS3	1.4122	3	0.00692548	0.634738	-0.489681	-0.841029	-0.138333	-2.77563	-2.44822	ENSG00000143624-INTS3	7.61421	687
myeloid	6	covid1	DNAJC3	3.03983	5	0.00692577	0.634738	0.418513	0.118227	0.7188	2.77562	-2.44825	ENSG00000102580-DNAJC3	24.5008	1481
myeloid	6	covid1	CXorf21	1.39586	3	0.00697284	0.634738	-0.498587	-0.856641	-0.140533	-2.77319	-2.45315	ENSG00000120280-CXorf21	7.95262	594
myeloid	6	covid1	YKT6	1.76211	3	0.00706272	0.634738	-0.510021	-0.876895	-0.143148	-2.76859	-2.46241	ENSG00000106636-YKT6	10.8291	456
myeloid	6	covid1	TCF7	0.819477	1	0.00717467	0.634738	0.497402	0.138874	0.85593	2.76294	-2.47378	ENSG00000081059-TCF7	3.45178	568
myeloid	6	covid1	VPS9D1	0.954859	2	0.0071845	0.634738	-0.45025	-0.774849	-0.125651	-2.76244	-2.47477	ENSG00000075399-VPS9D1	4.39932	1045
myeloid	6	covid1	VMA21	3.41572	5	0.00721312	0.634738	-0.331056	-0.569847	-0.0922642	-2.76101	-2.47764	ENSG00000160131-VMA21	32.555	2587
myeloid	6	covid1	PSMG4	2.37511	4	0.00729329	0.634738	0.425833	0.118235	0.733431	2.75703	-2.48562	ENSG00000180822-PSMG4	16.9543	1313
myeloid	6	covid1	MED13	1.93198	3	0.0073393	0.634738	-0.428605	-0.73846	-0.11875	-2.75477	-2.49017	ENSG00000108510-MED13	11.912	1269
myeloid	6	covid1	PLBD1	3.46254	5	0.00748447	0.636532	0.374012	0.102929	0.645094	2.7477	-2.50431	ENSG00000121316-PLBD1	30.4569	1926
myeloid	7	(Intercept)	RPL41	10.0677	5	1.82627e-85	1.51403e-81	10.1158	9.92415	10.3074	105.113	169.466	ENSG00000229117-RPL41	99.9656	3
myeloid	7	(Intercept)	ACTB	10.2318	5	3.61819e-85	1.51403e-81	10.2114	10.0162	10.4065	104.185	169.032	ENSG00000075624-ACTB	99.9312	2
myeloid	7	(Intercept)	FTL	10.9369	5	5.73209e-85	1.59906e-81	11.0342	10.8221	11.2464	103.565	168.739	ENSG00000087086-FTL	99.9312	1
myeloid	7	(Intercept)	RPLP1	10.1737	5	1.48156e-83	3.09979e-80	10.2745	10.0684	10.4805	99.2847	166.631	ENSG00000137818-RPLP1	99.8968	4
myeloid	7	(Intercept)	RPL28	9.56868	5	5.44167e-82	9.10827e-79	9.63812	9.43559	9.84066	94.7452	164.221	ENSG00000108107-RPL28	99.6561	8
myeloid	7	(Intercept)	RPL32	9.20464	5	6.54653e-82	9.13132e-79	9.26007	9.06501	9.45513	94.518	164.095	ENSG00000144713-RPL32	99.6217	15
myeloid	7	(Intercept)	TMSB10	10.1856	5	2.98648e-81	3.57056e-78	10.2351	10.0152	10.455	92.6721	163.056	ENSG00000034510-TMSB10	99.8624	5
myeloid	7	(Intercept)	RPS28	9.31979	5	5.12181e-81	5.35806e-78	9.41033	9.20674	9.61393	92.0246	162.684	ENSG00000233927-RPS28	99.7593	13
myeloid	7	(Intercept)	RPS12	9.37662	5	6.48472e-81	6.03007e-78	9.42816	9.22355	9.63277	91.7428	162.52	ENSG00000112306-RPS12	99.9312	12
myeloid	7	(Intercept)	RPS24	9.26928	5	2.00821e-80	1.68067e-77	9.37159	9.1652	9.57798	90.4044	161.733	ENSG00000138326-RPS24	99.6905	16
myeloid	7	(Intercept)	TYROBP	8.88895	5	2.69124e-80	2.04754e-77	8.9125	8.71547	9.10953	90.0609	161.528	ENSG00000011600-TYROBP	99.4498	27
myeloid	7	(Intercept)	RPL34	9.29008	5	4.18333e-80	2.91752e-77	9.2861	9.07963	9.49257	89.5457	161.218	ENSG00000109475-RPL34	99.6217	18
myeloid	7	(Intercept)	RPL30	9.06512	5	5.09369e-80	3.27916e-77	9.13159	8.92803	9.33515	89.3167	161.08	ENSG00000156482-RPL30	99.5873	24
myeloid	7	(Intercept)	S100A4	9.3476	5	5.95816e-80	3.5617e-77	9.32476	9.11647	9.53305	89.1348	160.969	ENSG00000196154-S100A4	99.6561	17
myeloid	7	(Intercept)	EEF1A1	9.70556	5	7.02327e-80	3.91852e-77	9.72155	9.50393	9.93916	88.9443	160.853	ENSG00000156508-EEF1A1	99.8968	9
myeloid	7	(Intercept)	RPL10	9.49069	5	1.09172e-79	5.71036e-77	9.49515	9.28138	9.70892	88.4355	160.541	ENSG00000147403-RPL10	99.7593	14
myeloid	7	(Intercept)	RPS14	8.89314	5	1.31242e-79	5.98169e-77	8.94221	8.7404	9.14401	88.2239	160.41	ENSG00000164587-RPS14	99.3122	30
myeloid	7	(Intercept)	TMSB4X	10.0834	5	1.32148e-79	5.98169e-77	10.0867	9.85904	10.3143	88.216	160.405	ENSG00000205542-TMSB4X	99.9656	6
myeloid	7	(Intercept)	RPS13	9.11777	5	1.39924e-79	5.98169e-77	9.17827	8.97097	9.38558	88.1504	160.365	ENSG00000110700-RPS13	99.5186	23
myeloid	7	(Intercept)	RPL19	8.92891	5	1.42949e-79	5.98169e-77	8.97592	8.77313	9.17871	88.1259	160.349	ENSG00000108298-RPL19	99.3466	28
myeloid	7	(Intercept)	RPS23	8.82815	5	1.78556e-79	7.11586e-77	8.89669	8.69511	9.09827	87.8713	160.191	ENSG00000186468-RPS23	99.2779	32
myeloid	7	(Intercept)	RPL13	9.27117	5	2.59062e-79	9.85494e-77	9.31307	9.10102	9.52511	87.4468	159.926	ENSG00000167526-RPL13	99.8281	20
myeloid	7	(Intercept)	RPS8	9.01009	5	6.81012e-79	2.39291e-76	9.02985	8.82165	9.23804	86.3539	159.234	ENSG00000142937-RPS8	99.5186	29
myeloid	7	(Intercept)	RPL39	9.59884	5	6.95556e-79	2.39291e-76	9.69688	9.47325	9.92052	86.3301	159.219	ENSG00000198918-RPL39	99.6905	11
myeloid	7	(Intercept)	RPL11	8.95218	5	7.14815e-79	2.39291e-76	8.98708	8.77975	9.19442	86.2995	159.199	ENSG00000142676-RPL11	99.4498	31
myeloid	7	(Intercept)	FTH1	10.1005	5	1.06803e-78	3.43782e-76	10.0671	9.83363	10.3006	85.8496	158.91	ENSG00000167996-FTH1	99.8968	7
myeloid	7	(Intercept)	RPS15	8.71741	5	2.35415e-78	7.14529e-76	8.74834	8.54335	8.95333	84.9709	158.338	ENSG00000115268-RPS15	99.0371	35
myeloid	7	(Intercept)	RPS27A	8.65984	5	2.39059e-78	7.14529e-76	8.69814	8.49429	8.90199	84.9539	158.327	ENSG00000143947-RPS27A	98.934	38
myeloid	7	(Intercept)	RPL18A	8.73814	5	3.95153e-78	1.14036e-75	8.77774	8.57068	8.98481	84.3998	157.961	ENSG00000105640-RPL18A	99.0371	33
myeloid	7	(Intercept)	PTMA	8.37858	5	4.40246e-78	1.22814e-75	8.34488	8.14774	8.54201	84.2812	157.883	ENSG00000187514-PTMA	98.6589	46
myeloid	7	(Intercept)	RPL12	8.63337	5	1.08928e-77	2.9407e-75	8.70228	8.49426	8.91029	83.2927	157.22	ENSG00000197958-RPL12	99.0371	40
myeloid	7	(Intercept)	RPL37	8.53011	5	1.31642e-77	3.44284e-75	8.55867	8.35358	8.76376	83.0874	157.081	ENSG00000145592-RPL37	98.6933	42
myeloid	7	(Intercept)	RPS27	8.78198	5	2.32718e-77	5.90188e-75	8.8022	8.58971	9.0147	82.4731	156.662	ENSG00000177954-RPS27	99.4842	37
myeloid	7	(Intercept)	S100A6	9.48903	5	3.221e-77	7.92839e-75	9.4706	9.241	9.7002	82.1246	156.422	ENSG00000197956-S100A6	99.6217	21
myeloid	7	(Intercept)	RPL18	8.34561	5	4.02006e-77	9.61253e-75	8.41152	8.207	8.61603	81.8878	156.258	ENSG00000063177-RPL18	98.7276	47
myeloid	7	(Intercept)	PFN1	8.14375	5	4.67907e-77	1.08775e-74	8.21509	8.01496	8.41523	81.726	156.146	ENSG00000108518-PFN1	98.0743	54
myeloid	7	(Intercept)	SERF2	8.00754	5	6.8949e-77	1.55955e-74	8.08765	7.88963	8.28568	81.3142	155.858	ENSG00000140264-SERF2	97.9711	60
myeloid	7	(Intercept)	B2M	9.9549	5	8.4797e-77	1.86754e-74	9.91616	9.6727	10.1596	81.0953	155.704	ENSG00000166710-B2M	99.9656	10
myeloid	7	(Intercept)	RPS7	8.27196	5	1.37513e-76	2.95088e-74	8.29722	8.09223	8.50222	80.5859	155.344	ENSG00000171863-RPS7	98.6589	52
myeloid	7	(Intercept)	FAU	8.55478	5	1.92219e-76	4.0217e-74	8.63545	8.42117	8.84974	80.2348	155.093	ENSG00000149806-FAU	99.0028	43
myeloid	7	(Intercept)	RPS21	8.06814	5	3.30172e-76	6.73953e-74	8.15152	7.94781	8.35523	79.671	154.688	ENSG00000171858-RPS21	98.1087	59
myeloid	7	(Intercept)	RPL29	8.47102	5	9.41364e-76	1.87578e-73	8.50598	8.29049	8.72147	78.5899	153.898	ENSG00000162244-RPL29	98.1431	50
myeloid	7	(Intercept)	RPLP2	8.2102	5	9.79814e-76	1.90699e-73	8.24785	8.03879	8.45691	78.5489	153.868	ENSG00000177600-RPLP2	98.2118	56
myeloid	7	(Intercept)	RPL35A	8.34101	5	1.27804e-75	2.43088e-73	8.35314	8.14068	8.5656	78.2772	153.667	ENSG00000182899-RPL35A	98.1431	53
myeloid	7	(Intercept)	RPL7A	8.07138	5	1.51815e-75	2.82341e-73	8.16591	7.95774	8.37408	78.1016	153.536	ENSG00000148303-RPL7A	97.7648	63
myeloid	7	(Intercept)	ATP5F1E	8.16471	5	1.6074e-75	2.92442e-73	8.18416	7.97537	8.39295	78.0434	153.493	ENSG00000124172-ATP5F1E	98.5557	62
myeloid	7	(Intercept)	RPS15A	8.56723	5	2.26388e-75	4.03116e-73	8.60528	8.38477	8.8258	77.6955	153.233	ENSG00000134419-RPS15A	98.8652	45
myeloid	7	(Intercept)	SH3BGRL3	8.61197	5	2.35743e-75	4.11028e-73	8.69865	8.47562	8.92167	77.6545	153.202	ENSG00000142669-SH3BGRL3	99.0715	44
myeloid	7	(Intercept)	TPT1	8.90109	5	3.99145e-75	6.81723e-73	8.90046	8.67069	9.13024	77.1228	152.801	ENSG00000133112-TPT1	99.3466	41
myeloid	7	(Intercept)	S100A11	8.04164	5	8.50204e-75	1.42307e-72	8.02305	7.81387	8.23222	76.3655	152.222	ENSG00000163191-S100A11	96.9051	69
myeloid	7	(Intercept)	RPS19	8.50693	5	1.00362e-74	1.63423e-72	8.62184	8.39656	8.84711	76.2004	152.095	ENSG00000105372-RPS19	98.6933	48
myeloid	7	(Intercept)	RPL14	7.83188	5	1.01541e-74	1.63423e-72	7.86124	7.65581	8.06667	76.1888	152.086	ENSG00000188846-RPL14	96.63	72
myeloid	7	(Intercept)	CST3	9.09594	5	1.03852e-74	1.63988e-72	9.10359	8.86563	9.34156	76.1664	152.069	ENSG00000101439-CST3	99.5186	36
myeloid	7	(Intercept)	H3F3A	7.60538	5	2.10894e-74	3.26846e-72	7.69932	7.49619	7.90246	75.4653	151.524	ENSG00000163041-H3F3A	95.1513	78
myeloid	7	(Intercept)	RPS25	7.70202	5	2.57533e-74	3.85312e-72	7.75259	7.54752	7.95766	75.2687	151.37	ENSG00000118181-RPS25	96.0454	76
myeloid	7	(Intercept)	RPL8	8.29958	5	2.57826e-74	3.85312e-72	8.33245	8.11204	8.55286	75.2676	151.369	ENSG00000161016-RPL8	98.0399	58
myeloid	7	(Intercept)	MT-CO2	9.63878	5	4.64117e-74	6.81438e-72	9.59913	9.34325	9.855	74.692	150.914	ENSG00000198712-MT-CO2	99.8281	26
myeloid	7	(Intercept)	UBA52	7.78363	5	6.80115e-74	9.81359e-72	7.89105	7.67965	8.10244	74.3202	150.617	ENSG00000221983-UBA52	96.5612	73
myeloid	7	(Intercept)	RPL36	8.07771	5	6.91872e-74	9.81403e-72	8.10071	7.88365	8.31777	74.3036	150.604	ENSG00000130255-RPL36	97.7648	70
myeloid	7	(Intercept)	RPS3A	8.51591	5	1.44892e-73	2.02101e-71	8.548	8.31673	8.77927	73.5896	150.029	ENSG00000145425-RPS3A	98.9684	55
myeloid	7	(Intercept)	RPL6	8.11947	5	2.66467e-73	3.65584e-71	8.18593	7.96268	8.40917	73.0061	149.553	ENSG00000089009-RPL6	97.249	68
myeloid	7	(Intercept)	RPS18	8.64235	5	2.95273e-73	3.98571e-71	8.68984	8.45253	8.92714	72.9083	149.472	ENSG00000231500-RPS18	98.762	51
myeloid	7	(Intercept)	RPS3	8.00214	5	3.67051e-73	4.87595e-71	8.08307	7.8617	8.30443	72.7012	149.302	ENSG00000149273-RPS3	97.2834	71
myeloid	7	(Intercept)	MT-CO1	10.0902	5	6.56921e-73	8.59027e-71	10.0245	9.74787	10.3011	72.1502	148.844	ENSG00000198804-MT-CO1	99.9312	19
myeloid	7	(Intercept)	OAZ1	7.73488	5	6.89423e-73	8.87659e-71	7.7206	7.50742	7.93379	72.1047	148.806	ENSG00000104904-OAZ1	96.458	83
myeloid	7	(Intercept)	RPS4X	8.19466	5	7.22158e-73	9.09389e-71	8.37187	8.14056	8.60318	72.061	148.77	ENSG00000198034-RPS4X	97.696	65
myeloid	7	(Intercept)	PFDN5	7.76229	5	7.28033e-73	9.09389e-71	7.83435	7.61787	8.05083	72.0534	148.763	ENSG00000123349-PFDN5	96.9395	79
myeloid	7	(Intercept)	CD74	9.47927	5	9.20306e-73	1.13265e-70	9.32843	9.06988	9.58699	71.8329	148.579	ENSG00000019582-CD74	99.1403	34
myeloid	7	(Intercept)	RPL21	7.88154	5	1.22862e-72	1.49019e-70	7.88767	7.66822	8.10713	71.5621	148.35	ENSG00000122026-RPL21	96.7331	77
myeloid	7	(Intercept)	AIF1	7.91646	5	1.28224e-72	1.53301e-70	7.96894	7.7471	8.19077	71.5221	148.317	ENSG00000204472-AIF1	97.077	74
myeloid	7	(Intercept)	RPL15	7.62411	5	2.52687e-72	2.9785e-70	7.6574	7.44234	7.87246	70.8905	147.78	ENSG00000174748-RPL15	94.2572	86
myeloid	7	(Intercept)	RPL9	7.682	5	2.95503e-72	3.43481e-70	7.74334	7.52542	7.96126	70.7455	147.656	ENSG00000163682-RPL9	96.5612	85
myeloid	7	(Intercept)	EIF1	7.88828	5	3.04574e-72	3.49176e-70	8.00562	7.78023	8.23101	70.7175	147.632	ENSG00000173812-EIF1	97.0083	75
myeloid	7	(Intercept)	RPL22	7.57095	5	3.4505e-72	3.90233e-70	7.6505	7.43476	7.86625	70.6022	147.532	ENSG00000116251-RPL22	94.945	87
myeloid	7	(Intercept)	RPS9	8.24524	5	3.95581e-72	4.41416e-70	8.39644	8.15923	8.63364	70.4761	147.424	ENSG00000170889-RPS9	98.315	66
myeloid	7	(Intercept)	MYL6	7.4112	5	5.56552e-72	6.12866e-70	7.42447	7.21378	7.63515	70.162	147.152	ENSG00000092841-MYL6	94.6699	95
myeloid	7	(Intercept)	H3F3B	7.3755	5	1.68998e-71	1.81721e-69	7.30787	7.09746	7.51829	69.1497	146.265	ENSG00000132475-H3F3B	94.945	99
myeloid	7	(Intercept)	S100A9	10.0226	5	1.69366e-71	1.81721e-69	9.96688	9.6799	10.2539	69.1477	146.263	ENSG00000163220-S100A9	99.1059	25
myeloid	7	(Intercept)	HLA-B	8.65394	5	2.21654e-71	2.34813e-69	8.64635	8.39651	8.89618	68.9046	146.047	ENSG00000234745-HLA-B	99.4154	57
myeloid	7	(Intercept)	RACK1	7.55841	5	3.24068e-71	3.39016e-69	7.57284	7.35294	7.79275	68.5628	145.742	ENSG00000204628-RACK1	93.8446	91
myeloid	7	(Intercept)	MT-ND4	8.5253	5	3.30792e-71	3.41778e-69	8.56226	8.31355	8.81096	68.5444	145.725	ENSG00000198886-MT-ND4	98.8996	64
myeloid	7	(Intercept)	ATP5MC2	7.16433	5	4.53095e-71	4.62434e-69	7.2371	7.02601	7.44818	68.2626	145.472	ENSG00000135390-ATP5MC2	92.5034	103
myeloid	7	(Intercept)	RPL3	7.47532	5	5.31677e-71	5.36097e-69	7.52206	7.30221	7.74192	68.1198	145.343	ENSG00000100316-RPL3	93.4663	94
myeloid	7	(Intercept)	RPS6	7.87609	5	6.96303e-71	6.93733e-69	7.90949	7.6775	8.14149	67.8796	145.126	ENSG00000137154-RPS6	96.9739	84
myeloid	7	(Intercept)	MT-ATP6	8.69274	5	1.35719e-70	1.33627e-68	8.69702	8.43969	8.95436	67.2888	144.586	ENSG00000198899-MT-ATP6	99.0028	61
myeloid	7	(Intercept)	RPL5	7.31176	5	2.07897e-70	2.02313e-68	7.38496	7.16522	7.6047	66.9139	144.24	ENSG00000122406-RPL5	90.8184	100
myeloid	7	(Intercept)	GAPDH	8.05527	5	2.27685e-70	2.19022e-68	8.04644	7.80674	8.28615	66.8343	144.166	ENSG00000111640-GAPDH	96.5956	81
myeloid	7	(Intercept)	S100A8	10.332	5	2.35173e-70	2.23655e-68	10.2564	9.95069	10.562	66.8059	144.14	ENSG00000143546-S100A8	98.8996	22
myeloid	7	(Intercept)	RPS16	7.3144	5	2.80859e-70	2.64102e-68	7.33585	7.11671	7.55498	66.6507	143.995	ENSG00000105193-RPS16	92.1252	101
myeloid	7	(Intercept)	RPS11	6.8652	5	4.78176e-70	4.44651e-68	6.95927	6.74993	7.16861	66.1875	143.562	ENSG00000142534-RPS11	88.652	116
myeloid	7	(Intercept)	NACA	7.72072	5	7.08442e-70	6.51533e-68	7.684	7.45167	7.91634	65.8473	143.241	ENSG00000196531-NACA	94.9106	92
myeloid	7	(Intercept)	CFL1	7.65993	5	7.93127e-70	7.21487e-68	7.71069	7.4772	7.94418	65.7499	143.149	ENSG00000172757-CFL1	96.1142	90
myeloid	7	(Intercept)	CTSS	7.80218	5	1.036e-69	9.32293e-68	7.799	7.562	8.03599	65.52	142.93	ENSG00000163131-CTSS	96.8019	88
myeloid	7	(Intercept)	GSTP1	7.27975	5	2.1564e-69	1.91989e-67	7.3202	7.09561	7.54479	64.8931	142.329	ENSG00000084207-GSTP1	91.8845	107
myeloid	7	(Intercept)	RPL24	7.46416	5	2.26442e-69	1.99483e-67	7.52815	7.29703	7.75927	64.8516	142.289	ENSG00000114391-RPL24	94.326	98
myeloid	7	(Intercept)	RPL23A	6.98444	5	2.64105e-69	2.30239e-67	7.02835	6.81214	7.24456	64.7208	142.163	ENSG00000198242-RPL23A	88.652	115
myeloid	7	(Intercept)	COX4I1	7.17932	5	6.1777e-69	5.33002e-67	7.16229	6.93948	7.38509	64.0032	141.462	ENSG00000131143-COX4I1	91.6781	111
myeloid	7	(Intercept)	ACTG1	7.42799	5	7.05338e-69	6.02344e-67	7.39652	7.16603	7.627	63.892	141.353	ENSG00000184009-ACTG1	92.6754	106
myeloid	7	(Intercept)	MT-ND3	8.70027	5	7.27995e-69	6.15413e-67	8.71327	8.44163	8.9849	63.8655	141.327	ENSG00000198840-MT-ND3	99.2091	67
myeloid	7	(Intercept)	SAT1	7.81531	5	4.29823e-68	3.59719e-66	7.91319	7.66068	8.1657	62.3937	139.853	ENSG00000130066-SAT1	95.0481	89
myeloid	7	genderM	RPS4Y1	3.29381	5	4.58089e-35	3.83375e-31	4.33247	3.93995	4.72498	21.976	45.2592	ENSG00000129824-RPS4Y1	33.2531	1
myeloid	7	genderM	XIST	2.61486	4	1.03925e-32	4.34873e-29	-3.85599	-4.23515	-3.47683	-20.2479	42.8402	ENSG00000229807-XIST	23.3494	2
myeloid	7	genderM	EIF1AY	1.17766	2	3.02255e-18	8.43191e-15	2.19786	1.81388	2.58185	11.3962	23.9015	ENSG00000198692-EIF1AY	5.63961	3
myeloid	7	genderM	UTY	0.920737	2	2.25243e-14	4.71266e-11	1.8707	1.47281	2.26859	9.36077	17.7241	ENSG00000183878-UTY	4.95186	4
myeloid	7	genderM	DDX3Y	1.05456	2	8.71752e-11	1.45914e-07	1.7698	1.30028	2.23932	7.50484	11.6568	ENSG00000067048-DDX3Y	6.01788	5
myeloid	7	genderM	LINC00278	0.513416	1	1.59677e-09	2.22722e-06	1.11019	0.78716	1.43322	6.84266	9.45367	ENSG00000231535-LINC00278	2.02889	6
myeloid	7	genderM	RAB11FIP4	1.20219	2	4.42094e-06	0.00528555	1.12603	0.672032	1.58003	4.93816	3.31515	ENSG00000131242-RAB11FIP4	4.98624	7
myeloid	7	genderM	TBRG4	1.32418	3	0.00031721	0.331841	0.84541	0.398879	1.29194	3.76953	-0.0313307	ENSG00000136270-TBRG4	4.84869	8198
myeloid	7	genderM	EPB41L3	2.0359	4	0.000368651	0.342805	-0.893047	-1.37038	-0.415709	-3.72494	-0.148594	ENSG00000082397-EPB41L3	9.52545	7604
myeloid	7	genderM	MS4A4A	1.03064	2	0.00049489	0.414173	-0.798023	-1.23493	-0.36112	-3.63665	-0.378146	ENSG00000110079-MS4A4A	3.61073	6605
myeloid	7	genderM	GLT1D1	1.7446	3	0.00114775	0.873229	0.843224	0.346073	1.34038	3.37696	-1.03187	ENSG00000151948-GLT1D1	7.15268	3674
myeloid	7	genderM	ITGA4	4.26483	5	0.00129712	0.904635	0.61765	0.249263	0.986038	3.33817	-1.12664	ENSG00000115232-ITGA4	35.5571	4503
myeloid	7	genderM	KDM5C	1.57821	3	0.00141425	0.910452	-0.88032	-1.40975	-0.350894	-3.31059	-1.19355	ENSG00000126012-KDM5C	8.28748	2899
myeloid	7	genderM	ATG7	2.11292	4	0.00156694	0.936695	-0.734855	-1.18123	-0.288477	-3.2777	-1.27284	ENSG00000197548-ATG7	10.4883	3383
myeloid	7	genderM	RPS4X	8.19466	5	0.00196357	0.999736	-0.300429	-0.487085	-0.113773	-3.20457	-1.4471	ENSG00000198034-RPS4X	97.696	5875
myeloid	7	genderM	STT3A	1.0796	2	0.00196828	0.999736	-0.719232	-1.1662	-0.272265	-3.20379	-1.44895	ENSG00000134910-STT3A	4.60798	2949
myeloid	7	genderM	SLC39A7	0.983121	2	0.00205888	0.999736	-0.651114	-1.05762	-0.244612	-3.18908	-1.48366	ENSG00000112473-SLC39A7	3.81706	3268
myeloid	7	genderM	SDHAF1	1.46919	3	0.00273291	0.999736	0.72679	0.259322	1.19426	3.09548	-1.70172	ENSG00000205138-SDHAF1	5.50206	2142
myeloid	7	genderM	SMU1	2.73913	4	0.00367312	0.999736	-0.700365	-1.16583	-0.234903	-2.99579	-1.92864	ENSG00000122692-SMU1	15.4058	1731
myeloid	7	genderM	PRKX	1.90415	3	0.00368678	0.999736	-0.708722	-1.17994	-0.237507	-2.99452	-1.93149	ENSG00000183943-PRKX	9.25034	1666
myeloid	7	genderM	IER3	2.8382	4	0.00377776	0.999736	-0.681687	-1.13619	-0.227185	-2.98621	-1.95016	ENSG00000137331-IER3	16.2655	1806
myeloid	7	genderM	STAT2	4.00179	5	0.00384654	0.999736	-0.611218	-1.01958	-0.202857	-2.98004	-1.96397	ENSG00000170581-STAT2	32.6685	2292
myeloid	7	genderM	PTPN11	1.86033	3	0.00391013	0.999736	-0.705458	-1.17767	-0.233245	-2.97443	-1.97653	ENSG00000179295-PTPN11	8.8033	1565
myeloid	7	genderM	PORCN	0.57163	1	0.00401188	0.999736	0.540167	0.177522	0.902812	2.96563	-1.99619	ENSG00000102312-PORCN	1.68501	2791
myeloid	7	genderM	PIDD1	0.538755	1	0.00407339	0.999736	-0.524626	-0.877458	-0.171793	-2.96041	-2.00783	ENSG00000177595-PIDD1	1.82256	2893
myeloid	7	genderM	CCDC32	1.40032	3	0.00408636	0.999736	0.75571	0.247276	1.26414	2.95932	-2.01026	ENSG00000128891-CCDC32	6.18982	1112
myeloid	7	genderM	TOMM40L	0.821841	1	0.00417623	0.999736	-0.581352	-0.97347	-0.189234	-2.95184	-2.0269	ENSG00000158882-TOMM40L	2.75103	2390
myeloid	7	genderM	DHRSX	2.05645	4	0.00453751	0.999736	-0.715099	-1.20215	-0.228045	-2.92321	-2.09032	ENSG00000169084-DHRSX	10.1444	1193
myeloid	7	genderM	C16orf72	2.16425	4	0.0046129	0.999736	-0.737709	-1.24115	-0.234272	-2.9175	-2.1029	ENSG00000182831-C16orf72	12.414	1006
myeloid	7	genderM	CPPED1	4.19115	5	0.00526822	0.999736	0.558505	0.171219	0.94579	2.87122	-2.20425	ENSG00000103381-CPPED1	36.8982	2170
myeloid	7	genderM	PLEC	3.81135	5	0.00562897	0.999736	-0.564307	-0.958812	-0.169802	-2.84796	-2.25471	ENSG00000178209-PLEC	28.4732	2021
myeloid	7	genderM	FOXO1	1.11663	2	0.00575521	0.999736	0.690294	0.206384	1.1742	2.84014	-2.2716	ENSG00000150907-FOXO1	4.12655	950
myeloid	7	genderM	CD83	2.0897	4	0.00586717	0.999736	0.771677	0.229417	1.31394	2.83334	-2.28626	ENSG00000112149-CD83	9.25034	446
myeloid	7	genderM	TSC2	1.13665	2	0.00588357	0.999736	-0.633744	-1.07923	-0.188255	-2.83236	-2.28838	ENSG00000103197-TSC2	4.67675	1349
myeloid	7	genderM	TSR3	0.899704	2	0.00591003	0.999736	0.610592	0.181137	1.04005	2.83077	-2.2918	ENSG00000007520-TSR3	3.02613	1551
myeloid	7	genderM	LCOR	2.13807	4	0.00598714	0.999736	-0.613021	-1.04488	-0.181159	-2.82619	-2.30166	ENSG00000196233-LCOR	9.14718	1510
myeloid	7	genderM	SFXN4	0.959848	2	0.00649418	0.999736	-0.611669	-1.04703	-0.176313	-2.79732	-2.36346	ENSG00000183605-SFXN4	3.37001	1370
myeloid	7	genderM	CASP8	2.5742	4	0.00672414	0.999736	0.707968	0.201825	1.21411	2.78491	-2.38988	ENSG00000064012-CASP8	14.3054	617
myeloid	7	genderM	POP7	1.58901	3	0.00696506	0.999736	0.699605	0.197169	1.20204	2.77231	-2.4166	ENSG00000172336-POP7	8.01238	623
myeloid	7	genderM	TMX1	2.64717	4	0.00721665	0.999736	-0.623297	-1.073	-0.173597	-2.75958	-2.44351	ENSG00000139921-TMX1	15.1651	1094
myeloid	7	genderM	CHMP5	2.89908	4	0.00722784	0.999736	-0.673397	-1.15934	-0.187453	-2.75902	-2.44469	ENSG00000086065-CHMP5	17.6066	736
myeloid	7	genderM	MRPS36	2.73866	4	0.0073328	0.999736	-0.58836	-1.01374	-0.162981	-2.75384	-2.45562	ENSG00000134056-MRPS36	16.575	1375
myeloid	7	genderM	C16orf87	1.46194	3	0.00746536	0.999736	-0.686053	-1.18323	-0.188878	-2.74739	-2.4692	ENSG00000155330-C16orf87	6.15543	613
myeloid	7	genderM	GTF2F2	1.53174	3	0.00748306	0.999736	-0.682809	-1.17779	-0.187832	-2.74653	-2.47099	ENSG00000188342-GTF2F2	6.94635	632
myeloid	7	genderM	USP16	2.82108	4	0.0074958	0.999736	0.59375	0.163236	1.02426	2.74592	-2.47228	ENSG00000156256-USP16	15.3714	1280
myeloid	7	genderM	DCAF1	0.547602	1	0.00776554	0.999736	-0.493443	-0.852898	-0.133988	-2.73315	-2.49906	ENSG00000145041-DCAF1	2.16644	2160
myeloid	7	genderM	PSMC5	3.12239	5	0.00786175	0.999736	-0.580237	-1.00361	-0.156866	-2.7287	-2.50838	ENSG00000087191-PSMC5	21.2861	1331
myeloid	7	genderM	DGKD	1.76232	3	0.00819874	0.999736	-0.645729	-1.11953	-0.171928	-2.71347	-2.54015	ENSG00000077044-DGKD	7.97799	754
myeloid	7	genderM	MXD3	1.87619	3	0.00820265	0.999736	-0.673771	-1.16818	-0.179363	-2.7133	-2.54051	ENSG00000213347-MXD3	9.21596	567
myeloid	7	genderM	PPP4R2	2.47405	4	0.00820524	0.999736	-0.617049	-1.06985	-0.164244	-2.71318	-2.54075	ENSG00000163605-PPP4R2	13.7208	952
myeloid	7	genderM	MRPS18C	2.87145	4	0.0083044	0.999736	0.593687	0.157323	1.03005	2.70882	-2.54983	ENSG00000163319-MRPS18C	16.9876	1132
myeloid	7	genderM	SPPL2A	2.70584	4	0.00834636	0.999736	-0.559294	-0.970658	-0.147931	-2.70698	-2.55365	ENSG00000138600-SPPL2A	14.8556	1427
myeloid	7	genderM	HDGF	2.31793	4	0.00853445	0.999736	-0.687055	-1.19391	-0.180202	-2.69886	-2.5705	ENSG00000143321-HDGF	13.3769	442
myeloid	7	genderM	LHPP	1.90472	3	0.00863321	0.999736	0.668686	0.174616	1.16276	2.69466	-2.57919	ENSG00000107902-LHPP	8.45942	536
myeloid	7	genderM	NSMCE1	2.24887	4	0.00864252	0.999736	-0.632815	-1.10045	-0.165181	-2.69427	-2.58001	ENSG00000169189-NSMCE1	10.8322	769
myeloid	7	genderM	LRIF1	1.21682	2	0.00865125	0.999736	-0.586468	-1.01991	-0.153024	-2.6939	-2.58077	ENSG00000121931-LRIF1	4.60798	1134
myeloid	7	genderM	ZNF169	0.580567	1	0.00867484	0.999736	-0.475864	-0.827694	-0.124035	-2.69291	-2.58283	ENSG00000175787-ZNF169	1.92572	2177
myeloid	7	genderM	RBM3	5.36429	5	0.00869072	0.999736	0.354405	0.0923111	0.616498	2.69224	-2.58421	ENSG00000102317-RBM3	58.7689	3474
myeloid	7	genderM	CDK11B	2.03993	4	0.00874486	0.999736	-0.659924	-1.14837	-0.171477	-2.68997	-2.5889	ENSG00000248333-CDK11B	10.3164	573
myeloid	7	genderM	POLL	1.306	2	0.00896094	0.999736	0.621931	0.160072	1.08379	2.68104	-2.60734	ENSG00000166169-POLL	4.91747	804
myeloid	7	genderM	MXD1	2.56218	4	0.00910655	0.999736	-0.684189	-1.1934	-0.174974	-2.67513	-2.61951	ENSG00000059728-MXD1	14.5117	365
myeloid	7	genderM	HELQ	0.78114	1	0.00916478	0.999736	0.526805	0.134381	0.919229	2.67279	-2.62432	ENSG00000163312-HELQ	3.1293	1616
myeloid	7	genderM	FAM157C	1.03172	2	0.00928541	0.999736	-0.586553	-1.02427	-0.148836	-2.66799	-2.63419	ENSG00000260528-FAM157C	3.64512	1025
myeloid	7	genderM	ING4	1.91993	4	0.00945267	0.999736	-0.595062	-1.04022	-0.1499	-2.66143	-2.64766	ENSG00000111653-ING4	7.84044	932
myeloid	7	genderM	IL27	0.560189	1	0.00993405	0.999736	0.470159	0.115998	0.82432	2.6431	-2.68511	ENSG00000197272-IL27	2.13205	2058
myeloid	7	genderM	DDX42	2.115	4	0.0102428	0.999736	-0.626343	-1.10019	-0.1525	-2.63177	-2.70817	ENSG00000198231-DDX42	10.5915	601
myeloid	7	genderM	RNF126	1.87282	3	0.0104248	0.999736	0.620217	0.14984	1.09059	2.62524	-2.72143	ENSG00000070423-RNF126	8.94085	629
myeloid	7	genderM	VILL	0.708685	1	0.0106113	0.999736	-0.506294	-0.891238	-0.121351	-2.61865	-2.73478	ENSG00000136059-VILL	2.57909	1605
myeloid	7	genderM	C9orf78	3.38846	5	0.010895	0.999736	-0.591594	-1.04309	-0.140102	-2.60882	-2.75463	ENSG00000136819-C9orf78	24.9656	780
myeloid	7	genderM	PXN	2.88468	4	0.0109043	0.999736	-0.677817	-1.19518	-0.160458	-2.6085	-2.75527	ENSG00000089159-PXN	19.1884	223
myeloid	7	genderM	GYG1	2.51253	4	0.0109178	0.999736	0.668136	0.158076	1.1782	2.60804	-2.7562	ENSG00000163754-GYG1	14.2022	268
myeloid	7	genderM	SGPL1	0.999279	2	0.0109497	0.999736	0.534192	0.126216	0.942168	2.60695	-2.75839	ENSG00000166224-SGPL1	3.95461	1261
myeloid	7	genderM	SYS1	0.851039	1	0.0112684	0.999736	-0.532231	-0.940388	-0.124074	-2.59623	-2.77996	ENSG00000204070-SYS1	3.16369	1236
myeloid	7	genderM	ACADVL	3.36631	5	0.0113061	0.999736	-0.588245	-1.03958	-0.136915	-2.59498	-2.78247	ENSG00000072778-ACADVL	23.7964	762
myeloid	7	genderM	ZBTB7A	2.66816	4	0.0113629	0.999736	-0.676052	-1.19513	-0.156977	-2.59311	-2.78624	ENSG00000178951-ZBTB7A	15.8872	196
myeloid	7	genderM	ARHGAP15	2.23479	4	0.01153	0.999736	0.571176	0.131698	1.01065	2.58764	-2.7972	ENSG00000075884-ARHGAP15	10.6946	873
myeloid	7	genderM	HTATIP2	2.37953	4	0.0117391	0.999736	-0.610718	-1.08185	-0.139588	-2.5809	-2.8107	ENSG00000109854-HTATIP2	12.0702	555
myeloid	7	genderM	SNX29	2.61122	4	0.0120221	0.999736	0.587379	0.132675	1.04208	2.57194	-2.82858	ENSG00000048471-SNX29	14.271	699
myeloid	7	genderM	GNL2	1.51726	3	0.0120282	0.999736	0.636685	0.143776	1.12959	2.57175	-2.82897	ENSG00000134697-GNL2	7.04952	347
myeloid	7	genderM	POLR2D	0.909705	2	0.0122069	0.999736	0.555651	0.124545	0.986757	2.56619	-2.84003	ENSG00000144231-POLR2D	3.92022	921
myeloid	7	genderM	GPATCH1	0.589987	1	0.012232	0.999736	-0.488787	-0.86813	-0.109444	-2.56542	-2.84157	ENSG00000076650-GPATCH1	1.85695	1586
myeloid	7	genderM	CALHM2	1.94565	4	0.0124357	0.999736	-0.63142	-1.12265	-0.140187	-2.55918	-2.85396	ENSG00000138172-CALHM2	8.28748	343
myeloid	7	genderM	SEC24A	0.737438	1	0.0125973	0.999736	-0.463656	-0.82506	-0.102251	-2.55431	-2.86364	ENSG00000113615-SEC24A	2.5447	1811
myeloid	7	genderM	TRMT61A	0.759915	1	0.0125997	0.999736	0.55381	0.122121	0.985499	2.55423	-2.86378	ENSG00000166166-TRMT61A	2.51032	902
myeloid	7	genderM	NOC4L	1.18646	2	0.0126572	0.999736	-0.564655	-1.00509	-0.124216	-2.55251	-2.8672	ENSG00000184967-NOC4L	5.08941	814
myeloid	7	genderM	JOSD2	3.2698	5	0.0127627	0.999736	-0.623901	-1.11115	-0.136649	-2.54937	-2.87341	ENSG00000161677-JOSD2	24.3122	364
myeloid	7	genderM	ACBD3	1.28258	2	0.0129237	0.999736	-0.618595	-1.1026	-0.134586	-2.54462	-2.88281	ENSG00000182827-ACBD3	4.77992	392
myeloid	7	genderM	AC026369.3	0.662342	1	0.0129356	0.999736	0.528301	0.114884	0.941718	2.54427	-2.8835	ENSG00000256948-AC026369.3	2.5447	1093
myeloid	7	genderM	TET3	1.88362	3	0.012953	0.999736	0.596904	0.129708	1.0641	2.54376	-2.88451	ENSG00000187605-TET3	8.28748	542
myeloid	7	genderM	POLR2B	2.50636	4	0.0133561	0.999736	0.63821	0.136389	1.14003	2.53213	-2.90745	ENSG00000047315-POLR2B	14.2022	245
myeloid	7	genderM	NUDT22	2.71538	4	0.0135258	0.999736	-0.608226	-1.08738	-0.129072	-2.52732	-2.91691	ENSG00000149761-NUDT22	16.0248	425
myeloid	7	genderM	RNF19A	1.86284	3	0.01381	0.999736	-0.6095	-1.09117	-0.127832	-2.5194	-2.93246	ENSG00000034677-RNF19A	9.0784	378
myeloid	7	genderM	PUM1	2.53098	4	0.014313	0.999736	-0.604902	-1.08555	-0.124259	-2.50572	-2.95921	ENSG00000134644-PUM1	14.6492	372
myeloid	7	genderM	IFI44	4.09564	5	0.0145706	0.999736	-0.547927	-0.98449	-0.111363	-2.49888	-2.97254	ENSG00000137965-IFI44	38.4457	781
myeloid	7	genderM	DUSP6	5.60589	5	0.0148532	0.999736	0.399211	0.0801959	0.718227	2.49151	-2.98688	ENSG00000139318-DUSP6	63.2737	2329
myeloid	7	genderM	THEMIS2	4.13629	5	0.0155238	0.999736	-0.399261	-0.720511	-0.0780124	-2.47449	-3.01983	ENSG00000130775-THEMIS2	35.0413	2260
myeloid	7	genderM	TRIM38	3.23117	5	0.0156194	0.999736	-0.560814	-1.01248	-0.109146	-2.47212	-3.02441	ENSG00000112343-TRIM38	21.9395	603
myeloid	7	genderM	DENND2D	1.31906	3	0.0161526	0.999736	-0.583813	-1.05649	-0.111138	-2.45913	-3.04942	ENSG00000162777-DENND2D	5.53645	408
myeloid	7	genderM	MRPS34	3.64748	5	0.0165029	0.999736	-0.481816	-0.873237	-0.0903955	-2.4508	-3.0654	ENSG00000074071-MRPS34	28.3356	1245
myeloid	7	genderM	PSMB8-AS1	2.94799	5	0.0166008	0.999736	-0.577815	-1.04766	-0.107966	-2.4485	-3.06981	ENSG00000204261-PSMB8-AS1	17.7098	427
myeloid	7	age	SNAPC5	1.31108	2	0.000717618	0.999828	1.69827	0.738604	2.65793	3.52337	-4.34897	ENSG00000174446-SNAPC5	5.81155	1
myeloid	7	age	PHF8	0.729831	1	0.00134464	0.999828	-1.4052	-2.24619	-0.564204	-3.32671	-4.37486	ENSG00000172943-PHF8	2.78542	21
myeloid	7	age	ZDHHC4	1.38834	3	0.00140854	0.999828	1.56575	0.624472	2.50702	3.31189	-4.37679	ENSG00000136247-ZDHHC4	5.91472	4
myeloid	7	age	SCOC	1.35704	3	0.00202649	0.999828	1.67512	0.631012	2.71923	3.19427	-4.39187	ENSG00000153130-SCOC	5.15818	2
myeloid	7	age	GIMAP5	0.604955	1	0.00221912	0.999828	1.22547	0.454441	1.99651	3.16448	-4.39565	ENSG00000196329-GIMAP5	1.96011	46
myeloid	7	age	CAVIN2	0.63746	1	0.00224114	0.999828	-1.4314	-2.33293	-0.52988	-3.16123	-4.39606	ENSG00000168497-CAVIN2	2.02889	15
myeloid	7	age	POLR3A	0.659218	1	0.00231734	0.999828	1.2351	0.454491	2.01571	3.15021	-4.39745	ENSG00000148606-POLR3A	2.16644	41
myeloid	7	age	SNCA	1.07318	2	0.00259601	0.999828	1.40723	0.507084	2.30738	3.11259	-4.40217	ENSG00000145335-SNCA	4.88308	19
myeloid	7	age	USF3	1.09194	2	0.00310574	0.999828	-1.53131	-2.53006	-0.532547	-3.05262	-4.40964	ENSG00000176542-USF3	5.02063	5
myeloid	7	age	DAXX	1.47554	3	0.0031706	0.999828	-1.41967	-2.34773	-0.491606	-3.04565	-4.4105	ENSG00000204209-DAXX	5.57084	17
myeloid	7	age	CBR4	0.776262	1	0.00360727	0.999828	1.38646	0.466913	2.30602	3.00195	-4.41589	ENSG00000145439-CBR4	2.8542	22
myeloid	7	age	EI24	1.42366	3	0.00371537	0.999828	1.42771	0.477619	2.3778	2.99189	-4.41712	ENSG00000149547-EI24	6.18982	14
myeloid	7	age	RBBP6	2.71589	4	0.00404181	0.999828	-1.3384	-2.23772	-0.439082	-2.96308	-4.42063	ENSG00000122257-RBBP6	14.4085	24
myeloid	7	age	CDC23	0.655743	1	0.00415111	0.999828	1.09215	0.356018	1.82827	2.95391	-4.42175	ENSG00000094880-CDC23	2.2696	116
myeloid	7	age	CLUH	0.566168	1	0.0043408	0.999828	-1.10115	-1.84723	-0.355065	-2.93852	-4.42361	ENSG00000132361-CLUH	1.96011	111
myeloid	7	age	SLC25A22	0.543942	1	0.00449233	0.999828	-1.08987	-1.8313	-0.348437	-2.92667	-4.42505	ENSG00000177542-SLC25A22	1.9945	117
myeloid	7	age	GCH1	2.39812	4	0.00451814	0.999828	1.36396	0.435438	2.29249	2.92469	-4.42529	ENSG00000131979-GCH1	10.6602	23
myeloid	7	age	GOLGA2	1.67202	3	0.00460779	0.999828	-1.4425	-2.42678	-0.458221	-2.91788	-4.42611	ENSG00000167110-GOLGA2	7.56534	9
myeloid	7	age	ADO	0.575398	1	0.00507029	0.999828	1.04075	0.322411	1.7591	2.88461	-4.4301	ENSG00000181915-ADO	2.20083	154
myeloid	7	age	SCRN2	1.22053	2	0.00521257	0.999828	-1.41156	-2.38912	-0.434004	-2.87494	-4.43126	ENSG00000141295-SCRN2	4.81431	18
myeloid	7	age	KDM4B	1.61534	3	0.00532952	0.999828	-1.43461	-2.43082	-0.438396	-2.86716	-4.43219	ENSG00000127663-KDM4B	6.77442	12
myeloid	7	age	MGST2	2.52674	4	0.00569712	0.999828	1.43054	0.428965	2.43212	2.84372	-4.43497	ENSG00000085871-MGST2	14.9931	13
myeloid	7	age	HDHD2	0.727376	1	0.00589418	0.999828	1.08548	0.322274	1.84869	2.83172	-4.4364	ENSG00000167220-HDHD2	2.95736	121
myeloid	7	age	MXD1	2.56218	4	0.0061116	0.999828	1.50078	0.440774	2.56078	2.8189	-4.43791	ENSG00000059728-MXD1	14.5117	6
myeloid	7	age	WDR3	0.546179	1	0.00623672	0.999828	1.02948	0.300495	1.75846	2.81171	-4.43876	ENSG00000065183-WDR3	1.82256	163
myeloid	7	age	PAM16	0.888369	2	0.00624512	0.999828	1.24332	0.362764	2.12387	2.81123	-4.43881	ENSG00000217930-PAM16	3.37001	34
myeloid	7	age	ZNF75D	0.510486	1	0.00691265	0.999828	1.02176	0.288678	1.75485	2.77502	-4.44306	ENSG00000186376-ZNF75D	1.4099	171
myeloid	7	age	HMGCS1	0.743167	1	0.00695054	0.999828	1.24032	0.349798	2.13084	2.77306	-4.44329	ENSG00000112972-HMGCS1	2.81981	35
myeloid	7	age	TREM1	2.89908	4	0.0073934	0.999828	1.1545	0.318908	1.99009	2.75087	-4.44587	ENSG00000124731-TREM1	17.0908	76
myeloid	7	age	NDUFV1	3.39538	5	0.00769077	0.999828	-0.837557	-1.44691	-0.228208	-2.73665	-4.44752	ENSG00000167792-NDUFV1	21.63	474
myeloid	7	age	TIPARP-AS1	0.909988	2	0.00807257	0.999828	-1.29613	-2.24518	-0.347069	-2.7191	-4.44955	ENSG00000243926-TIPARP-AS1	3.16369	27
myeloid	7	age	ZDHHC2	0.711078	1	0.00832562	0.999828	1.14523	0.303188	1.98726	2.70789	-4.45084	ENSG00000104219-ZDHHC2	2.64787	79
myeloid	7	age	CHUK	0.665312	1	0.00842325	0.999828	1.07994	0.284658	1.87522	2.70364	-4.45132	ENSG00000213341-CHUK	2.44154	124
myeloid	7	age	MIF	5.13824	5	0.00871155	0.999828	0.778303	0.202536	1.35407	2.69137	-4.45273	ENSG00000240972-MIF	56.3618	632
myeloid	7	age	SLC20A1	2.0187	4	0.00913642	0.999828	-1.46068	-2.54829	-0.373063	-2.67393	-4.45472	ENSG00000144136-SLC20A1	11.5887	8
myeloid	7	age	ANXA1	6.16431	5	0.009409	0.999828	0.635479	0.160385	1.11057	2.66313	-4.45595	ENSG00000135046-ANXA1	74.3122	1250
myeloid	7	age	FIP1L1	1.84407	3	0.00952852	0.999828	1.22126	0.306632	2.13589	2.65848	-4.45648	ENSG00000145216-FIP1L1	8.87208	39
myeloid	7	age	GPS2	0.894215	2	0.00954395	0.999828	1.08024	0.271044	1.88944	2.65789	-4.45655	ENSG00000132522-GPS2	3.30124	123
myeloid	7	age	TGFBR1	0.942305	2	0.00986798	0.999828	1.11356	0.27552	1.95161	2.64557	-4.45794	ENSG00000106799-TGFBR1	4.33287	100
myeloid	7	age	MRPL49	0.503922	1	0.0101465	0.999828	-0.981488	-1.72302	-0.239956	-2.63527	-4.45911	ENSG00000149792-MRPL49	1.71939	208
myeloid	7	age	PSIP1	1.9351	4	0.0106395	0.999828	1.43043	0.342443	2.51843	2.61766	-4.46109	ENSG00000164985-PSIP1	9.42228	10
myeloid	7	age	AC005332.7	0.539742	1	0.0107645	0.999828	1.00553	0.23945	1.77161	2.61331	-4.46158	ENSG00000278730-AC005332.7	1.96011	181
myeloid	7	age	FCHSD1	0.710274	1	0.0112809	0.999828	-1.11866	-1.97668	-0.260646	-2.59582	-4.46354	ENSG00000197948-FCHSD1	2.2696	97
myeloid	7	age	TWISTNB	1.01593	2	0.0116194	0.999828	-1.14042	-2.01888	-0.261969	-2.58474	-4.46477	ENSG00000105849-TWISTNB	3.64512	81
myeloid	7	age	FOSL2	2.42633	4	0.0116214	0.999828	-1.25923	-2.22923	-0.289236	-2.58468	-4.46478	ENSG00000075426-FOSL2	11.5543	30
myeloid	7	age	ENC1	0.634196	1	0.0125037	0.999828	-0.969176	-1.72378	-0.214568	-2.55713	-4.46783	ENSG00000171617-ENC1	2.37276	227
myeloid	7	age	RAB28	1.11179	2	0.012573	0.999828	1.22906	0.271324	2.18681	2.55504	-4.46806	ENSG00000157869-RAB28	3.71389	37
myeloid	7	age	DHX9	2.69378	4	0.0128235	0.999828	-1.18943	-2.11901	-0.259858	-2.54757	-4.46889	ENSG00000135829-DHX9	14.8212	51
myeloid	7	age	MGME1	0.997457	2	0.0133645	0.999828	-1.12564	-2.01081	-0.240472	-2.53189	-4.47061	ENSG00000125871-MGME1	3.92022	89
myeloid	7	age	TP53BP1	0.63042	1	0.013389	0.999828	0.970984	0.207222	1.73475	2.53119	-4.47069	ENSG00000067369-TP53BP1	2.23521	222
myeloid	7	age	AAAS	0.901081	2	0.0134411	0.999828	1.17686	0.250618	2.10309	2.52971	-4.47085	ENSG00000094914-AAAS	4.2641	63
myeloid	7	age	CYP51A1	0.830827	1	0.0136358	0.999828	1.12177	0.236971	2.00656	2.52424	-4.47145	ENSG00000001630-CYP51A1	2.99175	91
myeloid	7	age	RNASE4	0.75368	1	0.0136652	0.999828	1.12001	0.236312	2.00371	2.52341	-4.47154	ENSG00000258818-RNASE4	2.95736	92
myeloid	7	age	CCDC124	2.91891	4	0.0140833	0.999828	1.14132	0.236685	2.04596	2.51191	-4.4728	ENSG00000007080-CCDC124	17.9849	78
myeloid	7	age	RAB30-AS1	0.827261	1	0.014218	0.999828	-1.11282	-1.99614	-0.229492	-2.50827	-4.4732	ENSG00000246067-RAB30-AS1	3.30124	99
myeloid	7	age	COG2	1.45733	3	0.0148688	0.999828	-1.18277	-2.12808	-0.237448	-2.4911	-4.47506	ENSG00000135775-COG2	5.29574	61
myeloid	7	age	ZNF639	0.824154	1	0.0149883	0.999828	-1.06074	-1.90957	-0.211901	-2.48802	-4.4754	ENSG00000121864-ZNF639	2.33838	131
myeloid	7	age	SGSM3	0.594666	1	0.0150387	0.999828	0.944755	0.188339	1.70117	2.48673	-4.47554	ENSG00000100359-SGSM3	2.13205	263
myeloid	7	age	AAR2	1.08779	2	0.0150697	0.999828	1.16962	0.232868	2.10637	2.48594	-4.47562	ENSG00000131043-AAR2	3.61073	66
myeloid	7	age	WRNIP1	0.956512	2	0.0153057	0.999828	-1.2563	-2.2649	-0.247696	-2.47996	-4.47627	ENSG00000124535-WRNIP1	3.4044	29
myeloid	7	age	PLA2G15	0.80796	1	0.0154247	0.999828	1.16526	0.228618	2.10189	2.47697	-4.4766	ENSG00000103066-PLA2G15	2.68226	67
myeloid	7	age	TMEM268	0.988281	2	0.0154496	0.999828	-1.19996	-2.16474	-0.235185	-2.47634	-4.47666	ENSG00000157693-TMEM268	3.989	47
myeloid	7	age	MRPS18A	1.09885	2	0.0156587	0.999828	1.07189	0.208272	1.93551	2.47115	-4.47722	ENSG00000096080-MRPS18A	4.40165	126
myeloid	7	age	IAH1	2.6013	4	0.0159793	0.999828	1.18399	0.227017	2.14096	2.46331	-4.47807	ENSG00000134330-IAH1	14.2366	57
myeloid	7	age	ZNF804A	0.614973	1	0.0166256	0.999828	-1.03479	-1.87642	-0.193152	-2.44792	-4.47972	ENSG00000170396-ZNF804A	1.75378	151
myeloid	7	age	TRPM4	0.810122	1	0.0170245	0.999828	-1.182	-2.147	-0.216991	-2.43869	-4.48071	ENSG00000130529-TRPM4	2.20083	60
myeloid	7	age	GDPD5	0.532947	1	0.0171067	0.999828	0.959293	0.175503	1.74308	2.43681	-4.48091	ENSG00000158555-GDPD5	2.23521	236
myeloid	7	age	HP1BP3	3.797	5	0.0171662	0.999828	-1.21623	-2.2105	-0.221957	-2.43546	-4.48105	ENSG00000127483-HP1BP3	32.4278	38
myeloid	7	age	PMAIP1	1.5827	3	0.0176232	0.999828	-1.37862	-2.51042	-0.246822	-2.42519	-4.48215	ENSG00000141682-PMAIP1	8.04677	20
myeloid	7	age	NSUN5	1.66348	3	0.0179667	0.999828	1.18535	0.209177	2.16153	2.41763	-4.48295	ENSG00000130305-NSUN5	6.98074	52
myeloid	7	age	BBS2	0.707838	1	0.0181294	0.999828	1.03741	0.181818	1.893	2.4141	-4.48333	ENSG00000125124-BBS2	2.57909	149
myeloid	7	age	SMS	3.02398	5	0.018434	0.999828	1.40186	0.242549	2.56116	2.40755	-4.48402	ENSG00000102172-SMS	21.5956	16
myeloid	7	age	AL392172.1	0.534204	1	0.0190135	0.999828	0.907877	0.15326	1.6625	2.39536	-4.48531	ENSG00000228106-AL392172.1	1.65062	325
myeloid	7	age	RBM18	1.15331	2	0.0190838	0.999828	1.11624	0.187869	2.04462	2.3939	-4.48546	ENSG00000119446-RBM18	4.84869	93
myeloid	7	age	ORAI3	1.86094	3	0.0191222	0.999828	1.24558	0.209295	2.28187	2.39311	-4.48555	ENSG00000175938-ORAI3	8.18432	33
myeloid	7	age	XPOT	0.966277	2	0.019257	0.999828	-1.17251	-2.14914	-0.195885	-2.39034	-4.48584	ENSG00000184575-XPOT	4.22971	64
myeloid	7	age	TMEM60	1.64684	3	0.019938	0.999828	1.24815	0.202503	2.29379	2.37658	-4.48729	ENSG00000135211-TMEM60	7.3934	31
myeloid	7	age	NADSYN1	2.14858	4	0.0200821	0.999828	1.21182	0.195387	2.22825	2.37372	-4.48758	ENSG00000172890-NADSYN1	12.1389	40
myeloid	7	age	PYHIN1	0.700053	1	0.0205082	0.999828	-0.975462	-1.79653	-0.154393	-2.36538	-4.48846	ENSG00000163564-PYHIN1	2.23521	206
myeloid	7	age	EIF2B5	1.26599	2	0.0205783	0.999828	-1.134	-2.08906	-0.178937	-2.36402	-4.4886	ENSG00000145191-EIF2B5	5.57084	82
myeloid	7	age	LAIR1	2.73438	4	0.0212161	0.999828	-1.22571	-2.26335	-0.188067	-2.35186	-4.48987	ENSG00000167613-LAIR1	16.0935	36
myeloid	7	age	PRKCA	0.799129	1	0.0212324	0.999828	0.971299	0.148925	1.79367	2.35155	-4.4899	ENSG00000154229-PRKCA	2.47593	212
myeloid	7	age	SMARCAD1	1.12111	2	0.0212757	0.999828	1.12755	0.172552	2.08255	2.35074	-4.48998	ENSG00000163104-SMARCAD1	3.78267	86
myeloid	7	age	N4BP2	1.17699	2	0.0217116	0.999828	1.12636	0.169067	2.08365	2.34263	-4.49083	ENSG00000078177-N4BP2	4.64237	88
myeloid	7	age	REXO4	0.865266	2	0.02173	0.999828	-1.04095	-1.92579	-0.156119	-2.34229	-4.49086	ENSG00000148300-REXO4	3.43879	147
myeloid	7	age	TMCO1	2.94213	5	0.0219853	0.999828	-1.18884	-2.20141	-0.176277	-2.33761	-4.49135	ENSG00000143183-TMCO1	19.8418	50
myeloid	7	age	NSFL1C	2.5286	4	0.0221513	0.999828	1.04407	0.153662	1.93448	2.33459	-4.49166	ENSG00000088833-NSFL1C	13.3769	141
myeloid	7	age	ALG12	0.575475	1	0.0222472	0.999828	0.899716	0.131845	1.66759	2.33286	-4.49184	ENSG00000182858-ALG12	2.40715	336
myeloid	7	age	SARS	2.3676	4	0.0227157	0.999828	1.41759	0.203376	2.6318	2.32448	-4.4927	ENSG00000031698-SARS	14.6149	11
myeloid	7	age	ANAPC13	2.40625	4	0.0227206	0.999828	1.16858	0.167614	2.16955	2.32439	-4.49271	ENSG00000129055-ANAPC13	13.3081	65
myeloid	7	age	TSFM	0.685088	1	0.0230588	0.999828	0.918811	0.129768	1.70785	2.31844	-4.49333	ENSG00000123297-TSFM	2.30399	307
myeloid	7	age	TRMT61B	0.883648	2	0.0230808	0.999828	1.0829	0.152789	2.01301	2.31806	-4.49337	ENSG00000171103-TRMT61B	2.88858	112
myeloid	7	age	POU2F2	4.65237	5	0.0235001	0.999828	-0.947965	-1.76474	-0.131191	-2.31079	-4.49411	ENSG00000028277-POU2F2	45.1513	252
myeloid	7	age	PIGN	0.733832	1	0.0237009	0.999828	0.889624	0.121975	1.65727	2.30736	-4.49447	ENSG00000197563-PIGN	2.78542	356
myeloid	7	age	CRTC2	1.56809	3	0.0237395	0.999828	-1.17963	-2.19781	-0.161446	-2.3067	-4.49453	ENSG00000160741-CRTC2	6.46492	58
myeloid	7	age	HEATR5A	0.646881	1	0.0238602	0.999828	0.850879	0.115799	1.58596	2.30465	-4.49474	ENSG00000129493-HEATR5A	2.40715	422
myeloid	7	age	TARS2	0.504287	1	0.0239773	0.999828	0.842134	0.113983	1.57029	2.30266	-4.49495	ENSG00000143374-TARS2	1.71939	439
myeloid	7	age	SLC35E1	1.22966	2	0.0242858	0.999828	-1.19279	-2.22647	-0.159119	-2.29748	-4.49548	ENSG00000127526-SLC35E1	4.71114	48
myeloid	7	age	PPARA	0.742391	1	0.0243031	0.999828	-0.933882	-1.74329	-0.124479	-2.29719	-4.49551	ENSG00000186951-PPARA	2.75103	276
myeloid	7	age	CHCHD1	2.45814	4	0.0243724	0.999828	1.17266	0.155795	2.18953	2.29604	-4.49563	ENSG00000172586-CHCHD1	14.3741	62
myeloid	7	covid1	COL6A3	1.98506	4	0.00014329	0.632917	1.23091	0.61829	1.84353	4.00042	-3.36867	ENSG00000163359-COL6A3	12.9986	1
myeloid	7	covid1	LYN	4.49637	5	0.000204783	0.632917	0.623835	0.305167	0.942503	3.89764	-3.42624	ENSG00000254087-LYN	38.5144	266
myeloid	7	covid1	MT-ND5	6.89744	5	0.000226879	0.632917	0.513464	0.249156	0.777771	3.86786	-3.44281	ENSG00000198786-MT-ND5	84.6286	709
myeloid	7	covid1	CAST	5.64908	5	0.000488554	0.96922	0.401019	0.181703	0.620335	3.64054	-3.56749	ENSG00000153113-CAST	67.1252	1393
myeloid	7	covid1	NIN	2.84652	4	0.00082519	0.96922	0.840381	0.359608	1.32115	3.48022	-3.6533	ENSG00000100503-NIN	18.1224	7
myeloid	7	covid1	SGPL1	0.999279	2	0.00100533	0.96922	0.705271	0.294526	1.11602	3.41865	-3.68573	ENSG00000166224-SGPL1	3.95461	50
myeloid	7	covid1	CHCHD7	2.4056	4	0.00104234	0.96922	-0.855417	-1.35526	-0.355569	-3.40731	-3.69168	ENSG00000170791-CHCHD7	12.5172	5
myeloid	7	covid1	MBNL1	4.97496	5	0.00130869	0.96922	0.388977	0.156782	0.621172	3.33535	-3.72914	ENSG00000152601-MBNL1	52.9574	1331
myeloid	7	covid1	ZDHHC5	1.12197	2	0.0016934	0.96922	0.763537	0.296166	1.23091	3.25267	-3.77164	ENSG00000156599-ZDHHC5	4.40165	14
myeloid	7	covid1	ERCC1	3.05653	5	0.00205603	0.96922	-0.671581	-1.0908	-0.252361	-3.18953	-3.80369	ENSG00000012061-ERCC1	17.7785	62
myeloid	7	covid1	NCL	4.64749	5	0.00211888	0.96922	0.565462	0.211389	0.919536	3.17966	-3.80866	ENSG00000115053-NCL	44.0165	253
myeloid	7	covid1	SDF2	2.01642	4	0.00231869	0.96922	-0.763366	-1.24586	-0.280873	-3.15002	-3.82356	ENSG00000132581-SDF2	10.4195	11
myeloid	7	covid1	PRR3	1.17783	2	0.00244313	0.96922	-0.698922	-1.14312	-0.254725	-3.13274	-3.83221	ENSG00000204576-PRR3	4.57359	32
myeloid	7	covid1	EI24	1.42366	3	0.00247879	0.96922	-0.72191	-1.18142	-0.262399	-3.12793	-3.8346	ENSG00000149547-EI24	6.18982	20
myeloid	7	covid1	CES1	2.09172	4	0.00248009	0.96922	-0.942766	-1.54289	-0.342642	-3.12776	-3.83469	ENSG00000198848-CES1	9.83494	2
myeloid	7	covid1	FAM133B	3.36975	5	0.00263289	0.96922	0.578902	0.208043	0.94976	3.1079	-3.84458	ENSG00000234545-FAM133B	23.3494	201
myeloid	7	covid1	APOL6	3.82999	5	0.00264484	0.96922	0.531889	0.190983	0.872795	3.1064	-3.84533	ENSG00000221963-APOL6	28.0949	368
myeloid	7	covid1	AAAS	0.901081	2	0.00267523	0.96922	-0.698083	-1.14606	-0.250108	-3.10259	-3.84722	ENSG00000094914-AAAS	4.2641	30
myeloid	7	covid1	MALAT1	10.2238	5	0.0027373	0.96922	0.4311	0.15377	0.708429	3.09494	-3.85102	ENSG00000251562-MALAT1	99.8968	885
myeloid	7	covid1	TGOLN2	4.15917	5	0.00298447	0.96922	0.553746	0.194155	0.913336	3.06601	-3.86533	ENSG00000152291-TGOLN2	36.348	263
myeloid	7	covid1	NUFIP2	2.89832	4	0.00299379	0.96922	0.620922	0.217571	1.02427	3.06496	-3.86584	ENSG00000108256-NUFIP2	16.9188	117
myeloid	7	covid1	AKAP13	4.49342	5	0.00310971	0.96922	0.547072	0.190207	0.903937	3.05219	-3.87213	ENSG00000170776-AKAP13	43.6039	291
myeloid	7	covid1	SF1	4.35118	5	0.00325073	0.96922	0.429563	0.147971	0.711155	3.03723	-3.87948	ENSG00000168066-SF1	38.5144	875
myeloid	7	covid1	PIM2	0.854929	2	0.00337231	0.96922	-0.682003	-1.13091	-0.233094	-3.02481	-3.88556	ENSG00000102096-PIM2	3.50757	38
myeloid	7	covid1	RPL22L1	3.86909	5	0.00346073	0.96922	-0.576426	-0.956946	-0.195906	-3.01604	-3.88984	ENSG00000163584-RPL22L1	31.3961	195
myeloid	7	covid1	SYNGR1	1.78204	3	0.00357523	0.96922	-0.717578	-1.19302	-0.242136	-3.00498	-3.89523	ENSG00000100321-SYNGR1	7.9436	18
myeloid	7	covid1	RIPOR2	4.49425	5	0.00368397	0.96922	0.544386	0.182466	0.906306	2.99478	-3.9002	ENSG00000111913-RIPOR2	41.6094	286
myeloid	7	covid1	PILRB	0.83691	1	0.00381495	0.96922	-0.620608	-1.03485	-0.206365	-2.98286	-3.90599	ENSG00000121716-PILRB	2.68226	107
myeloid	7	covid1	MT-ND4L	7.00844	5	0.00384625	0.96922	0.372018	0.123471	0.620566	2.98007	-3.90734	ENSG00000212907-MT-ND4L	84.3191	1325
myeloid	7	covid1	PIK3R4	0.756471	1	0.00412436	0.96922	0.633399	0.206796	1.06	2.95614	-3.9189	ENSG00000196455-PIK3R4	2.8542	87
myeloid	7	covid1	MS4A4A	1.03064	2	0.00420512	0.96922	-0.65162	-1.09149	-0.211753	-2.94947	-3.92212	ENSG00000110079-MS4A4A	3.61073	60
myeloid	7	covid1	PRPF40A	3.71362	5	0.0042794	0.96922	0.558796	0.180816	0.936777	2.94344	-3.92502	ENSG00000196504-PRPF40A	29.0578	226
myeloid	7	covid1	DDX19B	0.614268	1	0.0043661	0.96922	-0.525394	-0.881618	-0.16917	-2.93652	-3.92834	ENSG00000157349-DDX19B	2.23521	342
myeloid	7	covid1	WHAMM	1.0308	2	0.00441476	0.96922	0.689362	0.221356	1.15737	2.93269	-3.93018	ENSG00000156232-WHAMM	3.78267	27
myeloid	7	covid1	LEPROTL1	3.25087	5	0.0044546	0.96922	-0.668515	-1.12285	-0.214181	-2.92959	-3.93167	ENSG00000104660-LEPROTL1	22.7648	46
myeloid	7	covid1	CC2D1A	0.987467	2	0.00454987	0.96922	0.649562	0.207003	1.09212	2.92227	-3.93517	ENSG00000132024-CC2D1A	3.88583	59
myeloid	7	covid1	XRCC5	3.96544	5	0.00458374	0.96922	0.514693	0.163714	0.865672	2.9197	-3.9364	ENSG00000079246-XRCC5	31.1898	386
myeloid	7	covid1	LRRFIP1	5.48233	5	0.0046327	0.96922	0.366098	0.116133	0.616062	2.91601	-3.93816	ENSG00000124831-LRRFIP1	62.8267	1356
myeloid	7	covid1	SLC17A5	0.846434	1	0.00478832	0.96922	-0.640897	-1.08022	-0.201577	-2.90454	-3.94364	ENSG00000119899-SLC17A5	3.19807	71
myeloid	7	covid1	RAD51C	0.762994	1	0.00487105	0.96922	-0.575965	-0.971587	-0.180343	-2.89859	-3.94648	ENSG00000108384-RAD51C	2.61348	181
myeloid	7	covid1	ULK3	0.510968	1	0.00498279	0.96922	-0.474833	-0.801881	-0.147785	-2.89068	-3.95024	ENSG00000140474-ULK3	1.9945	560
myeloid	7	covid1	CLUH	0.566168	1	0.00515911	0.96922	0.521698	0.160856	0.882541	2.87854	-3.956	ENSG00000132361-CLUH	1.96011	343
myeloid	7	covid1	RELA	1.87794	3	0.0053663	0.96922	0.740514	0.225858	1.25517	2.86475	-3.96252	ENSG00000173039-RELA	8.56259	10
myeloid	7	covid1	STX16	2.55607	4	0.00559908	0.96922	0.608109	0.183262	1.03296	2.84983	-3.96956	ENSG00000124222-STX16	13.8239	110
myeloid	7	covid1	DOCK10	2.17737	4	0.00566138	0.96922	0.681195	0.204636	1.15776	2.84594	-3.97139	ENSG00000135905-DOCK10	9.90371	28
myeloid	7	covid1	EHMT1	1.88659	3	0.00568539	0.96922	0.728782	0.218664	1.2389	2.84445	-3.9721	ENSG00000181090-EHMT1	9.21596	13
myeloid	7	covid1	ORAOV1	0.823506	1	0.00574854	0.96922	0.622482	0.186173	1.05879	2.84055	-3.97393	ENSG00000149716-ORAOV1	2.71664	92
myeloid	7	covid1	CARD6	1.11282	2	0.00597576	0.96922	-0.678721	-1.15675	-0.200688	-2.82686	-3.98035	ENSG00000132357-CARD6	4.84869	29
myeloid	7	covid1	ADAR	4.47729	5	0.00606438	0.96922	0.415724	0.122383	0.709066	2.82165	-3.98279	ENSG00000160710-ADAR	42.4691	892
myeloid	7	covid1	UBL5	5.72519	5	0.00674577	0.96922	-0.306634	-0.525944	-0.0873236	-2.78376	-4.00043	ENSG00000198258-UBL5	72.4897	2002
myeloid	7	covid1	AGPS	1.56114	3	0.00679435	0.96922	0.814337	0.231371	1.3973	2.7812	-4.00162	ENSG00000018510-AGPS	6.74003	4
myeloid	7	covid1	XAF1	4.85216	5	0.00685446	0.96922	0.378211	0.107151	0.649271	2.77805	-4.00308	ENSG00000132530-XAF1	48.3838	1175
myeloid	7	covid1	TMEM167A	3.91323	5	0.00709881	0.96922	-0.611424	-1.05162	-0.171234	-2.76549	-4.00888	ENSG00000174695-TMEM167A	33.5282	98
myeloid	7	covid1	FAM136A	1.85599	3	0.0072399	0.96922	-0.676566	-1.1649	-0.188229	-2.75842	-4.01214	ENSG00000035141-FAM136A	9.04402	25
myeloid	7	covid1	NOTCH2NL	1.02671	2	0.00725215	0.96922	0.67868	0.188709	1.16865	2.75782	-4.01242	ENSG00000264343-NOTCH2NL	3.85144	23
myeloid	7	covid1	STXBP3	1.7289	3	0.0074803	0.96922	0.711397	0.195721	1.22707	2.74666	-4.01755	ENSG00000116266-STXBP3	8.56259	15
myeloid	7	covid1	MCPH1	1.04638	2	0.00758118	0.96922	0.619269	0.169583	1.06895	2.74183	-4.01977	ENSG00000147316-MCPH1	4.12655	85
myeloid	7	covid1	PPIA	6.71492	5	0.00759945	0.96922	-0.256024	-0.441997	-0.0700518	-2.74096	-4.02017	ENSG00000196262-PPIA	83.9752	2723
myeloid	7	covid1	OSBPL8	3.91745	5	0.00773343	0.96922	0.526328	0.143128	0.909528	2.73465	-4.02307	ENSG00000091039-OSBPL8	32.5997	292
myeloid	7	covid1	AGPAT4	0.869157	2	0.00791096	0.96922	-0.586984	-1.01563	-0.158335	-2.72644	-4.02683	ENSG00000026652-AGPAT4	3.16369	138
myeloid	7	covid1	POLR3A	0.659218	1	0.00801077	0.96922	0.516136	0.138595	0.893678	2.72189	-4.0289	ENSG00000148606-POLR3A	2.16644	319
myeloid	7	covid1	OSBPL5	1.06818	2	0.00802456	0.96922	-0.591808	-1.0248	-0.158815	-2.72127	-4.02919	ENSG00000021762-OSBPL5	3.989	124
myeloid	7	covid1	SIGLEC10	2.01831	4	0.00850579	0.96922	0.748799	0.196648	1.30095	2.70009	-4.03883	ENSG00000142512-SIGLEC10	8.11554	8
myeloid	7	covid1	RPL26	7.1855	5	0.00856074	0.96922	-0.389733	-0.677365	-0.102101	-2.69774	-4.0399	ENSG00000161970-RPL26	91.6094	1055
myeloid	7	covid1	MT-CO1	10.0902	5	0.00884759	0.96922	0.303157	0.0784169	0.527898	2.6857	-4.04535	ENSG00000198804-MT-CO1	99.9312	2003
myeloid	7	covid1	SCYL3	0.784793	1	0.00901961	0.96922	0.520095	0.133517	0.906673	2.67865	-4.04854	ENSG00000000457-SCYL3	2.44154	296
myeloid	7	covid1	LYRM1	0.953755	2	0.00902382	0.96922	-0.558725	-0.974044	-0.143407	-2.67848	-4.04862	ENSG00000102897-LYRM1	3.88583	185
myeloid	7	covid1	NCOA6	1.12198	2	0.00906838	0.96922	0.61101	0.15652	1.0655	2.67667	-4.04943	ENSG00000198646-NCOA6	4.05777	91
myeloid	7	covid1	NDUFB7	4.58582	5	0.00910891	0.96922	-0.44488	-0.775998	-0.113761	-2.67504	-4.05017	ENSG00000099795-NDUFB7	44.4292	657
myeloid	7	covid1	NAA10	1.89117	3	0.00946487	0.96922	-0.698882	-1.22181	-0.175959	-2.66095	-4.05651	ENSG00000102030-NAA10	9.42228	16
myeloid	7	covid1	PIGQ	0.879518	2	0.00976438	0.96922	-0.546599	-0.957352	-0.135846	-2.64947	-4.06167	ENSG00000007541-PIGQ	3.09491	207
myeloid	7	covid1	CHMP4B	3.19074	5	0.00983103	0.96922	0.582156	0.144268	1.02004	2.64696	-4.06279	ENSG00000101421-CHMP4B	20.8047	136
myeloid	7	covid1	ARHGEF6	2.53001	4	0.0099199	0.96922	0.609379	0.150438	1.06832	2.64363	-4.06428	ENSG00000129675-ARHGEF6	14.4773	89
myeloid	7	covid1	PGK1	4.9277	5	0.00993821	0.96922	-0.297618	-0.521821	-0.0734152	-2.64295	-4.06459	ENSG00000102144-PGK1	50.4127	2050
myeloid	7	covid1	STAB1	3.00902	5	0.00995069	0.96922	-0.625311	-1.09646	-0.154166	-2.64249	-4.06479	ENSG00000010327-STAB1	19.0509	67
myeloid	7	covid1	LEO1	0.620319	1	0.00996153	0.96922	0.546182	0.134595	0.957769	2.64208	-4.06497	ENSG00000166477-LEO1	2.13205	206
myeloid	7	covid1	CLECL1	0.792532	1	0.0102265	0.96922	-0.579417	-1.01766	-0.141173	-2.63236	-4.06931	ENSG00000184293-CLECL1	3.26685	140
myeloid	7	covid1	RELB	2.22079	4	0.0104076	0.96922	0.680366	0.164492	1.19624	2.62585	-4.07222	ENSG00000104856-RELB	11.4856	19
myeloid	7	covid1	DEPDC5	0.830719	1	0.0107829	0.96922	-0.496019	-0.874011	-0.118026	-2.61268	-4.07808	ENSG00000100150-DEPDC5	2.5447	389
myeloid	7	covid1	TANGO2	1.58767	3	0.0107952	0.96922	-0.633401	-1.11617	-0.150637	-2.61225	-4.07826	ENSG00000183597-TANGO2	7.29023	53
myeloid	7	covid1	INO80E	2.21797	4	0.010815	0.96922	0.678698	0.161275	1.19612	2.61157	-4.07857	ENSG00000169592-INO80E	12.0014	21
myeloid	7	covid1	IVD	0.969463	2	0.0109478	0.96922	-0.590457	-1.04139	-0.139521	-2.60702	-4.08058	ENSG00000128928-IVD	4.33287	111
myeloid	7	covid1	FAM8A1	1.34696	3	0.0112204	0.96922	0.64355	0.150328	1.13677	2.59783	-4.08465	ENSG00000137414-FAM8A1	4.98624	45
myeloid	7	covid1	C12orf4	0.524252	1	0.0112285	0.96922	-0.443093	-0.782718	-0.103468	-2.59756	-4.08477	ENSG00000047621-C12orf4	1.96011	647
myeloid	7	covid1	UBTF	1.68966	3	0.0114348	0.96922	0.648033	0.150017	1.14605	2.59075	-4.08778	ENSG00000108312-UBTF	7.59972	39
myeloid	7	covid1	GALNT7	1.38614	3	0.0114639	0.96922	0.588939	0.136171	1.04171	2.58979	-4.0882	ENSG00000109586-GALNT7	5.77717	113
myeloid	7	covid1	CHCHD10	3.56007	5	0.0116319	0.96922	0.647045	0.148556	1.14553	2.58434	-4.0906	ENSG00000250479-CHCHD10	24.0371	40
myeloid	7	covid1	SCAP	1.26218	2	0.0116598	0.96922	-0.611562	-1.08288	-0.140245	-2.58344	-4.091	ENSG00000114650-SCAP	5.22696	79
myeloid	7	covid1	XPA	1.99047	4	0.0119441	0.96922	0.586002	0.132796	1.03921	2.57439	-4.09498	ENSG00000136936-XPA	8.8033	118
myeloid	7	covid1	C1GALT1C1	1.04731	2	0.0120615	0.96922	-0.508182	-0.901766	-0.114598	-2.57071	-4.0966	ENSG00000171155-C1GALT1C1	4.2641	316
myeloid	7	covid1	NDUFB8	1.21076	2	0.0122385	0.96922	-0.573031	-1.01779	-0.128272	-2.56522	-4.099	ENSG00000166136-NDUFB8	4.91747	142
myeloid	7	covid1	MT-ND2	8.02031	5	0.0122593	0.96922	0.302173	0.0675824	0.536763	2.56458	-4.09928	ENSG00000198763-MT-ND2	96.4237	1967
myeloid	7	covid1	TMEM87A	2.06647	4	0.0123145	0.96922	0.638827	0.142549	1.1351	2.56288	-4.10002	ENSG00000103978-TMEM87A	9.69739	47
myeloid	7	covid1	TMEM123	4.69174	5	0.0123587	0.96922	0.44412	0.0989196	0.789321	2.56153	-4.10062	ENSG00000152558-TMEM123	47.3865	636
myeloid	7	covid1	RNMT	2.82246	4	0.0125253	0.96922	-0.610765	-1.08643	-0.135097	-2.55647	-4.10283	ENSG00000101654-RNMT	18.0193	77
myeloid	7	covid1	MYO1F	5.19037	5	0.0125876	0.96922	0.326234	0.0719741	0.580493	2.5546	-4.10365	ENSG00000142347-MYO1F	58.2187	1642
myeloid	7	covid1	IFIT3	4.23425	5	0.0126965	0.96922	0.546385	0.120001	0.97277	2.55134	-4.10507	ENSG00000119917-IFIT3	30.9147	194
myeloid	7	covid1	SLC25A24	2.44773	4	0.0127372	0.96922	0.642756	0.140928	1.14458	2.55013	-4.1056	ENSG00000085491-SLC25A24	13.5144	42
myeloid	7	covid1	FAM53B	1.53243	3	0.0128383	0.96922	-0.599442	-1.068	-0.130881	-2.54713	-4.1069	ENSG00000189319-FAM53B	6.74003	95
myeloid	7	covid1	SEC16A	1.71501	3	0.0128501	0.96922	-0.585635	-1.04347	-0.127804	-2.54679	-4.10705	ENSG00000148396-SEC16A	7.11829	114
myeloid	8	(Intercept)	CD74	11.1389	5	2.05332e-85	1.80077e-81	11.1362	10.9274	11.3451	106.16	169.504	ENSG00000019582-CD74	100	1
myeloid	8	(Intercept)	RPL41	10.1667	5	9.68384e-85	4.24637e-81	10.3783	10.1797	10.577	104.033	168.515	ENSG00000229117-RPL41	98.4526	2
myeloid	8	(Intercept)	B2M	10.349	5	5.81353e-84	1.69949e-80	10.3535	10.1507	10.5564	101.629	167.355	ENSG00000166710-B2M	100	3
myeloid	8	(Intercept)	RPLP1	9.91735	5	1.10272e-82	2.41771e-79	10.0517	9.84707	10.2564	97.7984	165.408	ENSG00000137818-RPLP1	97.8079	6
myeloid	8	(Intercept)	RPS8	9.63296	5	1.78258e-82	3.12665e-79	9.85017	9.64836	10.052	97.1869	165.085	ENSG00000142937-RPS8	96.4539	8
myeloid	8	(Intercept)	RPL10	9.90137	5	2.21515e-82	3.23781e-79	10.1159	9.90807	10.3238	96.9115	164.939	ENSG00000147403-RPL10	98.1302	5
myeloid	8	(Intercept)	RPS12	9.82744	5	3.60707e-82	4.51915e-79	9.98296	9.77653	10.1894	96.2963	164.609	ENSG00000112306-RPS12	97.3565	7
myeloid	8	(Intercept)	RPS28	9.50574	5	4.42394e-82	4.84974e-79	9.73117	9.52942	9.93293	96.0399	164.471	ENSG00000233927-RPS28	94.971	10
myeloid	8	(Intercept)	RPL30	9.18479	5	5.71249e-82	5.5665e-79	9.35076	9.15625	9.54528	95.7197	164.297	ENSG00000156482-RPL30	95.1644	15
myeloid	8	(Intercept)	RPS27	9.46159	5	8.44022e-82	7.40207e-79	9.64952	9.44776	9.85127	95.2328	164.032	ENSG00000177954-RPS27	96.9052	11
myeloid	8	(Intercept)	EEF1A1	10.2695	5	1.21026e-81	9.64906e-79	10.4269	10.2078	10.6459	94.7855	163.785	ENSG00000156508-EEF1A1	99.2263	4
myeloid	8	(Intercept)	RPS13	9.07389	5	4.44053e-81	3.24529e-78	9.26351	9.06558	9.46144	93.189	162.891	ENSG00000110700-RPS13	94.0683	21
myeloid	8	(Intercept)	RPL11	9.13606	5	8.79026e-81	5.93004e-78	9.35169	9.15008	9.5533	92.361	162.417	ENSG00000142676-RPL11	95.4223	17
myeloid	8	(Intercept)	RPS23	9.39754	5	1.02532e-80	6.16199e-78	9.61046	9.40286	9.81807	92.1753	162.31	ENSG00000186468-RPS23	94.5197	12
myeloid	8	(Intercept)	RPS27A	9.12861	5	1.05393e-80	6.16199e-78	9.31891	9.11753	9.52029	92.1421	162.291	ENSG00000143947-RPS27A	95.0999	19
myeloid	8	(Intercept)	RPL34	9.2635	5	1.38531e-80	7.5932e-78	9.50642	9.30026	9.71259	91.8134	162.1	ENSG00000109475-RPL34	95.2289	14
myeloid	8	(Intercept)	RPL13	9.38532	5	4.95763e-80	2.55755e-77	9.55983	9.34902	9.77064	90.2956	161.206	ENSG00000167526-RPL13	97.0342	13
myeloid	8	(Intercept)	RPS3A	9.25223	5	6.31921e-80	3.07886e-77	9.45848	9.24924	9.66772	90.0095	161.034	ENSG00000145425-RPS3A	95.6157	16
myeloid	8	(Intercept)	RPS4X	8.93089	5	9.54136e-80	4.40409e-77	9.35697	9.14885	9.56508	89.5258	160.743	ENSG00000198034-RPS4X	94.6486	22
myeloid	8	(Intercept)	RPS7	8.62473	5	1.45699e-79	6.3889e-77	8.78953	8.59295	8.9861	89.0314	160.442	ENSG00000171863-RPS7	93.3591	33
myeloid	8	(Intercept)	RPL32	9.1663	5	2.15421e-79	8.99639e-77	9.43542	9.22331	9.64752	88.5772	160.164	ENSG00000144713-RPL32	94.7776	20
myeloid	8	(Intercept)	RPL19	9.10304	5	2.44965e-79	9.76518e-77	9.35683	9.14614	9.56752	88.4284	160.072	ENSG00000108298-RPL19	95.5513	23
myeloid	8	(Intercept)	RPS19	8.95727	5	6.43918e-79	2.45529e-76	9.12468	8.9166	9.33276	87.3173	159.379	ENSG00000105372-RPS19	94.6486	26
myeloid	8	(Intercept)	RPS15A	8.95347	5	5.7448e-78	2.09924e-75	9.19769	8.98185	9.41353	84.8516	157.792	ENSG00000134419-RPS15A	95.2934	27
myeloid	8	(Intercept)	RPS15	8.51064	5	6.44608e-78	2.26129e-75	8.6269	8.42415	8.82965	84.7238	157.708	ENSG00000115268-RPS15	93.5525	40
myeloid	8	(Intercept)	RPL18A	8.88909	5	9.37715e-78	3.16298e-75	9.14459	8.92861	9.36056	84.309	157.433	ENSG00000105640-RPL18A	93.746	29
myeloid	8	(Intercept)	RPS21	8.37669	5	1.07724e-77	3.49903e-75	8.55809	8.3556	8.76057	84.156	157.332	ENSG00000171858-RPS21	91.167	46
myeloid	8	(Intercept)	RPL3	8.42902	5	1.50496e-77	4.65145e-75	8.59483	8.39058	8.79908	83.7883	157.086	ENSG00000100316-RPL3	92.7789	44
myeloid	8	(Intercept)	RPS6	8.41895	5	1.53811e-77	4.65145e-75	8.53507	8.33219	8.73796	83.7644	157.07	ENSG00000137154-RPS6	93.1657	47
myeloid	8	(Intercept)	RPS24	8.78177	5	1.75589e-77	5.13304e-75	8.95704	8.74375	9.17033	83.6193	156.972	ENSG00000138326-RPS24	94.842	34
myeloid	8	(Intercept)	RPS14	8.88627	5	2.05311e-77	5.80831e-75	9.02715	8.81176	9.24255	83.4482	156.857	ENSG00000164587-RPS14	93.617	32
myeloid	8	(Intercept)	HLA-DRA	8.86325	5	2.17671e-77	5.96555e-75	8.86013	8.64855	9.0717	83.3843	156.814	ENSG00000204287-HLA-DRA	98.2592	36
myeloid	8	(Intercept)	FAU	8.51711	5	2.34226e-77	6.22475e-75	8.67383	8.4665	8.88115	83.3043	156.76	ENSG00000149806-FAU	93.2302	41
myeloid	8	(Intercept)	RPL6	8.5443	5	2.41705e-77	6.23456e-75	8.72538	8.51674	8.93403	83.27	156.737	ENSG00000089009-RPL6	92.521	39
myeloid	8	(Intercept)	RPL28	9.1749	5	2.91304e-77	7.29923e-75	9.32859	9.10498	9.5522	83.0667	156.599	ENSG00000108107-RPL28	95.4868	25
myeloid	8	(Intercept)	RPL37	8.77029	5	3.3689e-77	8.20703e-75	8.89047	8.67695	9.10398	82.9087	156.491	ENSG00000145592-RPL37	91.9407	35
myeloid	8	(Intercept)	RPL14	8.06215	5	7.00042e-77	1.65929e-74	8.16248	7.96456	8.3604	82.1181	155.948	ENSG00000188846-RPL14	93.2302	55
myeloid	8	(Intercept)	RPL18	8.3774	5	1.14159e-76	2.63467e-74	8.61132	8.40118	8.82147	81.5936	155.584	ENSG00000063177-RPL18	91.9407	49
myeloid	8	(Intercept)	RPL39	9.34333	5	1.69692e-76	3.8159e-74	9.53899	9.305	9.77299	81.1708	155.288	ENSG00000198918-RPL39	95.4868	24
myeloid	8	(Intercept)	ACTB	9.78454	5	1.77208e-76	3.88529e-74	9.78058	9.54052	10.0206	81.1247	155.255	ENSG00000075624-ACTB	99.0974	18
myeloid	8	(Intercept)	TPT1	8.74666	5	2.46756e-76	5.27816e-74	8.87846	8.6596	9.09733	80.7735	155.007	ENSG00000133112-TPT1	95.1644	38
myeloid	8	(Intercept)	RPL21	8.15432	5	2.66823e-76	5.57152e-74	8.31645	8.11123	8.52167	80.6907	154.948	ENSG00000122026-RPL21	89.1683	54
myeloid	8	(Intercept)	PTMA	8.3062	5	4.52755e-76	9.2341e-74	8.39651	8.18787	8.60515	80.1334	154.551	ENSG00000187514-PTMA	95.3578	52
myeloid	8	(Intercept)	RPS18	8.98845	5	5.46178e-76	1.08863e-73	9.21094	8.9815	9.44038	79.9366	154.409	ENSG00000231500-RPS18	94.842	31
myeloid	8	(Intercept)	RPS3	8.65582	5	9.27118e-76	1.80685e-73	8.79009	8.56961	9.01057	79.3839	154.01	ENSG00000149273-RPS3	93.8104	42
myeloid	8	(Intercept)	FTH1	8.91146	5	1.44273e-75	2.7506e-73	9.02915	8.80136	9.25695	78.9249	153.674	ENSG00000167996-FTH1	96.196	37
myeloid	8	(Intercept)	RPS25	7.9714	5	1.75073e-75	3.26678e-73	8.12249	7.91705	8.32793	78.7249	153.527	ENSG00000118181-RPS25	91.1025	59
myeloid	8	(Intercept)	RPL29	8.52944	5	2.02601e-75	3.70169e-73	8.80276	8.57969	9.02583	78.5743	153.416	ENSG00000162244-RPL29	92.1986	43
myeloid	8	(Intercept)	RPL12	8.52403	5	2.23002e-75	3.99129e-73	8.73815	8.51643	8.95986	78.4755	153.343	ENSG00000197958-RPL12	93.3591	48
myeloid	8	(Intercept)	RPLP2	8.15234	5	2.30456e-75	4.0422e-73	8.2442	8.03492	8.45347	78.4416	153.318	ENSG00000177600-RPLP2	90.3933	57
myeloid	8	(Intercept)	RPL35A	8.36885	5	4.51265e-75	7.75999e-73	8.48071	8.26353	8.69789	77.7532	152.805	ENSG00000182899-RPL35A	89.5551	53
myeloid	8	(Intercept)	MT-CO2	9.64451	5	6.19858e-75	1.04541e-72	9.47344	9.22982	9.71706	77.4301	152.563	ENSG00000198712-MT-CO2	99.8066	28
myeloid	8	(Intercept)	RPL9	7.84163	5	1.02291e-74	1.69263e-72	8.10353	7.89377	8.31329	76.9228	152.178	ENSG00000163682-RPL9	88.2656	61
myeloid	8	(Intercept)	RPL7A	8.53189	5	1.51139e-74	2.4546e-72	8.70366	8.4772	8.93011	76.5298	151.878	ENSG00000148303-RPL7A	92.7789	51
myeloid	8	(Intercept)	EIF1	7.44472	5	1.73655e-74	2.769e-72	7.46589	7.27129	7.6605	76.3904	151.771	ENSG00000173812-EIF1	94.5197	76
myeloid	8	(Intercept)	RPL15	7.83319	5	2.34987e-74	3.68006e-72	7.9433	7.73543	8.15118	76.0878	151.537	ENSG00000174748-RPL15	90.1354	65
myeloid	8	(Intercept)	RPLP0	8.6809	5	4.07439e-74	6.26884e-72	8.9128	8.67786	9.14773	75.54	151.111	ENSG00000089157-RPLP0	92.3275	45
myeloid	8	(Intercept)	ATP5F1E	7.7776	5	1.80081e-73	2.72294e-71	7.82003	7.60984	8.03022	74.0801	149.954	ENSG00000124172-ATP5F1E	86.138	69
myeloid	8	(Intercept)	RPL36	7.77971	5	2.37628e-73	3.5322e-71	7.92251	7.70878	8.13623	73.8108	149.737	ENSG00000130255-RPL36	89.5551	68
myeloid	8	(Intercept)	RPL24	7.52848	5	2.7724e-73	4.05232e-71	7.75365	7.54405	7.96324	73.6614	149.616	ENSG00000114391-RPL24	86.7182	71
myeloid	8	(Intercept)	RACK1	7.76118	5	3.77657e-73	5.4296e-71	8.02065	7.80295	8.23834	73.3629	149.374	ENSG00000204628-RACK1	89.3617	66
myeloid	8	(Intercept)	SERF2	7.60827	5	4.22135e-73	5.97116e-71	7.6867	7.47776	7.89563	73.2557	149.286	ENSG00000140264-SERF2	87.4275	72
myeloid	8	(Intercept)	RPL5	7.96554	5	5.38955e-73	7.5026e-71	8.13647	7.9146	8.35834	73.0209	149.094	ENSG00000122406-RPL5	88.7814	63
myeloid	8	(Intercept)	RPL22	7.63821	5	5.65856e-73	7.754e-71	7.78682	7.57435	7.99929	72.9741	149.056	ENSG00000116251-RPL22	86.9761	70
myeloid	8	(Intercept)	TMSB10	8.90023	5	8.27995e-73	1.11716e-70	8.90735	8.66308	9.15161	72.61	148.755	ENSG00000034510-TMSB10	95.1644	50
myeloid	8	(Intercept)	MALAT1	11.1037	5	9.11249e-73	1.21086e-70	10.8847	10.5858	11.1835	72.5186	148.68	ENSG00000251562-MALAT1	100	9
myeloid	8	(Intercept)	NACA	8.20491	5	1.72062e-72	2.25222e-70	8.47827	8.24353	8.71302	71.9152	148.177	ENSG00000196531-NACA	90.1999	58
myeloid	8	(Intercept)	RPS9	8.00435	5	2.81467e-72	3.6301e-70	8.20285	7.97426	8.43144	71.4514	147.787	ENSG00000170889-RPS9	88.717	64
myeloid	8	(Intercept)	EEF1B2	7.44439	5	5.09721e-72	6.45657e-70	7.57645	7.36366	7.78924	70.8956	147.314	ENSG00000114942-EEF1B2	84.913	80
myeloid	8	(Intercept)	RPL35	7.87446	5	5.15348e-72	6.45657e-70	8.09242	7.8651	8.31973	70.8854	147.305	ENSG00000136942-RPL35	88.8459	67
myeloid	8	(Intercept)	MT-CO1	9.93008	5	1.87963e-71	2.32174e-69	9.76546	9.48644	10.0445	69.6889	146.27	ENSG00000198804-MT-CO1	99.9355	30
myeloid	8	(Intercept)	RPL23A	7.4751	5	3.02079e-71	3.67949e-69	7.57957	7.36164	7.79749	69.2551	145.889	ENSG00000198242-RPL23A	85.8801	82
myeloid	8	(Intercept)	MYL12A	7.34758	5	3.91078e-71	4.69829e-69	7.54704	7.32931	7.76476	69.0202	145.681	ENSG00000101608-MYL12A	85.6867	84
myeloid	8	(Intercept)	PPIA	7.62391	5	4.13763e-71	4.86867e-69	7.76922	7.54492	7.99353	68.969	145.635	ENSG00000196262-PPIA	88.0077	77
myeloid	8	(Intercept)	PFN1	7.82768	5	4.16363e-71	4.86867e-69	7.84447	7.61798	8.07097	68.9633	145.63	ENSG00000108518-PFN1	90.2643	73
myeloid	8	(Intercept)	TYROBP	7.45748	5	4.37726e-71	5.05113e-69	7.47294	7.25703	7.68885	68.9179	145.59	ENSG00000011600-TYROBP	90.8446	85
myeloid	8	(Intercept)	TMSB4X	8.76485	5	6.71433e-71	7.64736e-69	8.74663	8.49249	9.00076	68.5308	145.244	ENSG00000205542-TMSB4X	96.4539	56
myeloid	8	(Intercept)	RPS5	8.05749	5	8.88615e-71	9.99122e-69	8.4099	8.16465	8.65516	68.2784	145.018	ENSG00000083845-RPS5	88.0077	62
myeloid	8	(Intercept)	HLA-B	8.69884	5	1.69115e-70	1.87739e-68	8.58007	8.32773	8.83242	67.7022	144.496	ENSG00000234745-HLA-B	98.8395	60
myeloid	8	(Intercept)	RPSA	7.49129	5	6.88061e-70	7.54286e-68	7.67756	7.44755	7.90758	66.462	143.352	ENSG00000168028-RPSA	87.0406	83
myeloid	8	(Intercept)	UBA52	7.31055	5	8.62359e-70	9.3369e-68	7.53015	7.30388	7.75643	66.2646	143.167	ENSG00000221983-UBA52	85.2353	87
myeloid	8	(Intercept)	H3F3B	7.69865	5	1.43158e-69	1.53109e-67	7.8021	7.56608	8.03811	65.8233	142.752	ENSG00000132475-H3F3B	93.9394	81
myeloid	8	(Intercept)	RPS16	7.46522	5	4.49429e-69	4.74879e-67	7.54507	7.31336	7.77678	64.8377	141.81	ENSG00000105193-RPS16	86.138	91
myeloid	8	(Intercept)	PPIB	7.32249	5	8.53726e-69	8.9133e-67	7.31081	7.08439	7.53724	64.2912	141.28	ENSG00000166794-PPIB	93.2946	100
myeloid	8	(Intercept)	RPL8	7.8621	5	1.31397e-68	1.35571e-66	7.93042	7.6834	8.17743	63.9264	140.922	ENSG00000161016-RPL8	90.3288	79
myeloid	8	(Intercept)	EEF1D	6.96221	5	1.51411e-68	1.54404e-66	7.08412	6.86305	7.30519	63.807	140.805	ENSG00000104529-EEF1D	86.3959	111
myeloid	8	(Intercept)	SEC61B	7.32849	5	3.03223e-68	3.05662e-66	7.49259	7.25662	7.72856	63.2247	140.227	ENSG00000106803-SEC61B	86.138	95
myeloid	8	(Intercept)	TAGLN2	7.53479	5	3.60066e-68	3.58838e-66	7.58772	7.34822	7.82723	63.0814	140.084	ENSG00000158710-TAGLN2	88.717	93
myeloid	8	(Intercept)	HLA-DPA1	8.0023	5	3.94053e-68	3.88297e-66	8.02054	7.76707	8.27401	63.0063	140.009	ENSG00000231389-HLA-DPA1	94.5841	78
myeloid	8	(Intercept)	RPL37A	7.59838	5	4.72026e-68	4.59963e-66	7.6833	7.4399	7.92669	62.8563	139.858	ENSG00000197756-RPL37A	85.7511	89
myeloid	8	(Intercept)	RPL10A	7.57259	5	5.70646e-68	5.49952e-66	7.7229	7.47764	7.96816	62.699	139.7	ENSG00000198755-RPL10A	87.9433	86
myeloid	8	(Intercept)	RPL27	7.09308	5	7.48999e-68	7.13991e-66	7.23568	7.00507	7.4663	62.4742	139.472	ENSG00000131469-RPL27	82.5919	107
myeloid	8	(Intercept)	H3F3A	7.11037	5	8.58823e-68	8.09879e-66	7.11838	6.89109	7.34566	62.3614	139.358	ENSG00000163041-H3F3A	83.3656	112
myeloid	8	(Intercept)	NPM1	6.32912	5	1.05363e-67	9.83017e-66	6.47387	6.2666	6.68114	62.1932	139.187	ENSG00000181163-NPM1	77.2405	140
myeloid	8	(Intercept)	COMMD6	6.82978	5	1.59489e-67	1.47234e-65	7.02435	6.79822	7.25047	61.8535	138.839	ENSG00000188243-COMMD6	79.755	116
myeloid	8	(Intercept)	CFL1	7.43051	5	1.63874e-67	1.49705e-65	7.4766	7.23583	7.71737	61.8313	138.816	ENSG00000172757-CFL1	87.1696	98
myeloid	8	(Intercept)	ERP29	6.57755	5	1.71741e-67	1.55275e-65	6.72182	6.50522	6.93842	61.793	138.777	ENSG00000089248-ERP29	86.8472	128
myeloid	8	(Intercept)	NPC2	7.32744	5	1.74083e-67	1.55787e-65	7.49655	7.25495	7.73816	61.782	138.766	ENSG00000119655-NPC2	89.2972	97
myeloid	8	(Intercept)	OAZ1	6.82983	5	1.89734e-67	1.68077e-65	6.94112	6.71716	7.16508	61.7117	138.693	ENSG00000104904-OAZ1	83.43	120
myeloid	8	(Intercept)	SSR4	6.64713	5	2.0069e-67	1.76005e-65	6.84231	6.62137	7.06324	61.666	138.646	ENSG00000180879-SSR4	84.0103	123
myeloid	8	genderM	RPS4Y1	3.05933	5	3.17845e-30	2.7875e-26	3.99404	3.56613	4.42195	18.5854	47.673	ENSG00000129824-RPS4Y1	25.6609	1
myeloid	8	genderM	XIST	2.88936	4	1.82846e-29	8.01778e-26	-3.83878	-4.26165	-3.41592	-18.0759	46.5078	ENSG00000229807-XIST	31.657	2
myeloid	8	genderM	EIF1AY	1.55092	3	4.39961e-27	1.10308e-23	3.00753	2.64536	3.36971	16.5349	42.7435	ENSG00000198692-EIF1AY	9.67118	3
myeloid	8	genderM	DDX3Y	1.33871	2	5.03117e-27	1.10308e-23	2.54121	2.23451	2.84791	16.4982	42.6493	ENSG00000067048-DDX3Y	8.12379	4
myeloid	8	genderM	UTY	1.42763	3	7.21341e-26	1.26523e-22	2.59415	2.26679	2.9215	15.7791	40.7597	ENSG00000183878-UTY	9.8646	5
myeloid	8	genderM	TTTY15	1.24796	2	6.01881e-25	8.7975e-22	2.57743	2.2402	2.91465	15.2185	39.2274	ENSG00000233864-TTTY15	8.18827	6
myeloid	8	genderM	KDM5D	1.01517	2	5.1702e-15	6.47753e-12	1.89867	1.50912	2.28822	9.705	21.3829	ENSG00000012817-KDM5D	5.86718	7
myeloid	8	genderM	ZFY	0.691169	1	1.19755e-11	1.31281e-08	1.41669	1.06231	1.77108	7.95989	14.8916	ENSG00000067646-ZFY	3.2882	8
myeloid	8	genderM	RPS4X	8.93089	5	8.7057e-09	8.48322e-06	-0.544409	-0.712346	-0.376472	-6.4549	9.24987	ENSG00000198034-RPS4X	94.6486	9
myeloid	8	genderM	KIRREL3	1.79822	3	0.000102851	0.0902008	-1.11736	-1.66057	-0.574156	-4.0958	1.13732	ENSG00000149571-KIRREL3	9.41328	2340
myeloid	8	genderM	ALDH16A1	1.98511	3	0.000296745	0.236587	0.846816	0.401945	1.29169	3.79023	0.227213	ENSG00000161618-ALDH16A1	11.0251	7636
myeloid	8	genderM	MYL5	0.628013	1	0.000399927	0.29228	-0.678929	-1.04414	-0.313718	-3.7016	-0.028201	ENSG00000215375-MYL5	2.96583	8655
myeloid	8	genderM	GAS7	0.625006	1	0.000588759	0.39044	0.687688	0.305716	1.06966	3.58484	-0.358493	ENSG00000007237-GAS7	2.7724	7315
myeloid	8	genderM	CWF19L1	1.2478	2	0.00062328	0.39044	0.819618	0.362147	1.27709	3.56745	-0.407081	ENSG00000095485-CWF19L1	6.51193	6807
myeloid	8	genderM	AQP3	1.46797	3	0.00105569	0.61723	0.863056	0.358218	1.36789	3.40406	-0.855408	ENSG00000165272-AQP3	7.99484	4769
myeloid	8	genderM	DENND1C	1.66527	3	0.00145168	0.72604	-0.834619	-1.33777	-0.331467	-3.30293	-1.1254	ENSG00000205744-DENND1C	8.57511	3807
myeloid	8	genderM	MAP2K7	1.28835	2	0.00149495	0.72604	0.76581	0.302819	1.2288	3.29351	-1.15025	ENSG00000076984-MAP2K7	6.25403	4084
myeloid	8	genderM	PSMD6	2.83683	4	0.00150883	0.72604	0.819807	0.323724	1.31589	3.29054	-1.15807	ENSG00000163636-PSMD6	21.1476	3749
myeloid	8	genderM	TSPAN14	1.58272	3	0.00162377	0.72604	0.695371	0.271542	1.1192	3.2669	-1.22015	ENSG00000108219-TSPAN14	7.60799	4234
myeloid	8	genderM	TPM2	5.4992	5	0.00165574	0.72604	-0.680267	-1.09569	-0.264843	-3.2606	-1.23663	ENSG00000198467-TPM2	55.3191	4269
myeloid	8	genderM	TMEM44-AS1	1.16462	2	0.00197222	0.743216	0.759176	0.287341	1.23101	3.20378	-1.38432	ENSG00000231770-TMEM44-AS1	5.35139	3289
myeloid	8	genderM	FANCD2	0.952481	2	0.00210206	0.743216	0.734172	0.274885	1.19346	3.18291	-1.43808	ENSG00000144554-FANCD2	4.44874	3268
myeloid	8	genderM	RNF10	2.7797	4	0.00213347	0.743216	0.651744	0.243398	1.06009	3.17804	-1.45058	ENSG00000022840-RNF10	18.5687	3772
myeloid	8	genderM	GOLGA5	1.35955	3	0.00220243	0.743216	-0.743532	-1.21092	-0.27614	-3.16758	-1.47738	ENSG00000066455-GOLGA5	8.05932	3080
myeloid	8	genderM	TMOD3	3.22049	5	0.00226719	0.743216	-0.593767	-0.968144	-0.21939	-3.15804	-1.50179	ENSG00000138594-TMOD3	25.4674	4039
myeloid	8	genderM	CHMP2B	2.21738	4	0.00229108	0.743216	-0.689898	-1.12536	-0.254433	-3.15458	-1.51062	ENSG00000083937-CHMP2B	12.637	3344
myeloid	8	genderM	CREBRF	1.86314	3	0.00230893	0.743216	0.776597	0.286009	1.26718	3.15202	-1.51715	ENSG00000164463-CREBRF	11.283	2742
myeloid	8	genderM	RBP7	0.551842	1	0.00240751	0.743216	0.666844	0.243734	1.08995	3.1382	-1.55234	ENSG00000162444-RBP7	1.80529	3377
myeloid	8	genderM	ALDH9A1	2.15636	4	0.00246391	0.743216	0.687466	0.250203	1.12473	3.13053	-1.57183	ENSG00000143149-ALDH9A1	12.9594	3166
myeloid	8	genderM	MTRR	0.952501	2	0.00254236	0.743216	-0.670791	-1.09887	-0.242711	-3.12013	-1.59819	ENSG00000124275-MTRR	4.83559	3203
myeloid	8	genderM	AGTRAP	1.3299	2	0.00272807	0.771781	0.762155	0.272082	1.25223	3.09665	-1.65745	ENSG00000177674-AGTRAP	5.93166	2368
myeloid	8	genderM	ZNF593	1.59996	3	0.00292435	0.801454	0.804221	0.283187	1.32525	3.0734	-1.7158	ENSG00000142684-ZNF593	9.34881	1943
myeloid	8	genderM	MBOAT1	1.54834	3	0.00353792	0.909905	-0.726047	-1.20649	-0.245606	-3.00909	-1.87547	ENSG00000172197-MBOAT1	7.41457	2006
myeloid	8	genderM	CLCN7	0.821979	1	0.00361391	0.909905	0.624831	0.210371	1.03929	3.00186	-1.89326	ENSG00000103249-CLCN7	4.25532	2726
myeloid	8	genderM	SNRNP27	2.48732	4	0.00388331	0.909905	-0.700341	-1.16872	-0.231965	-2.97731	-1.9534	ENSG00000124380-SNRNP27	15.5384	1990
myeloid	8	genderM	PTP4A2	3.38353	5	0.00405626	0.909905	0.606034	0.198684	1.01338	2.96237	-1.98982	ENSG00000184007-PTP4A2	28.5622	2628
myeloid	8	genderM	NUDT21	2.53254	4	0.00407204	0.909905	0.66277	0.217084	1.10846	2.96104	-1.99306	ENSG00000167005-NUDT21	17.666	2152
myeloid	8	genderM	PSTPIP1	1.35732	2	0.00419936	0.909905	0.708315	0.230293	1.18634	2.95045	-2.01878	ENSG00000140368-PSTPIP1	6.38298	1755
myeloid	8	genderM	TRAF7	1.38041	3	0.00431348	0.909905	-0.698369	-1.17116	-0.225578	-2.94121	-2.04117	ENSG00000131653-TRAF7	7.86589	1777
myeloid	8	genderM	DIAPH1	2.45929	4	0.00435853	0.909905	0.618676	0.199325	1.03803	2.93762	-2.04984	ENSG00000131504-DIAPH1	16.3765	2347
myeloid	8	genderM	KCTD20	2.30994	4	0.0043975	0.909905	-0.687858	-1.15459	-0.221126	-2.93455	-2.05727	ENSG00000112078-KCTD20	15.2805	1819
myeloid	8	genderM	MS4A4A	1.8734	3	0.00451866	0.909905	-0.664178	-1.11629	-0.212065	-2.92515	-2.07994	ENSG00000110079-MS4A4A	9.99355	1940
myeloid	8	genderM	ARL6IP6	3.26522	5	0.00453867	0.909905	-0.554304	-0.931822	-0.176786	-2.92362	-2.08363	ENSG00000177917-ARL6IP6	27.724	2843
myeloid	8	genderM	IRAK1BP1	0.624316	1	0.00456509	0.909905	0.559256	0.178103	0.940408	2.92161	-2.08847	ENSG00000146243-IRAK1BP1	2.83688	2795
myeloid	8	genderM	KMT2D	1.0967	2	0.00468475	0.913006	0.628692	0.198896	1.05849	2.91263	-2.11004	ENSG00000167548-KMT2D	4.90006	2132
myeloid	8	genderM	ABHD13	1.71321	3	0.00501372	0.913279	0.747476	0.232297	1.26266	2.88901	-2.16658	ENSG00000139826-ABHD13	10.2515	1064
myeloid	8	genderM	ZNF493	1.41213	3	0.00506013	0.913279	0.746685	0.231477	1.26189	2.88579	-2.17426	ENSG00000196268-ZNF493	8.12379	1055
myeloid	8	genderM	HDAC2	3.72311	5	0.00514279	0.913279	-0.488052	-0.825466	-0.150637	-2.88013	-2.18774	ENSG00000196591-HDAC2	32.4307	3224
myeloid	8	genderM	POLDIP2	2.43184	4	0.0052907	0.913279	0.540768	0.165615	0.915921	2.8702	-2.21134	ENSG00000004142-POLDIP2	14.8291	2669
myeloid	8	genderM	LANCL2	0.511384	1	0.00540499	0.913279	-0.558289	-0.946611	-0.169966	-2.8627	-2.22911	ENSG00000132434-LANCL2	2.45003	2458
myeloid	8	genderM	KDM1A	1.43462	3	0.00540987	0.913279	-0.707169	-1.1991	-0.215237	-2.86239	-2.22986	ENSG00000004487-KDM1A	8.44616	1204
myeloid	8	genderM	LINC00996	4.63749	5	0.00550746	0.913279	-0.54781	-0.929724	-0.165896	-2.8561	-2.24473	ENSG00000242258-LINC00996	50.6125	2518
myeloid	8	genderM	PDE7A	1.00428	2	0.00558649	0.913279	-0.697258	-1.18422	-0.210299	-2.85109	-2.25657	ENSG00000205268-PDE7A	5.09349	1218
myeloid	8	genderM	PIGT	2.60436	4	0.00570671	0.913279	-0.72611	-1.23456	-0.217663	-2.84359	-2.27427	ENSG00000124155-PIGT	18.4397	961
myeloid	8	genderM	SUFU	0.700444	1	0.00572752	0.913279	0.597802	0.179012	1.01659	2.8423	-2.27729	ENSG00000107882-SUFU	2.96583	2008
myeloid	8	genderM	INPP5B	1.08872	2	0.00609831	0.946543	-0.634781	-1.08298	-0.186587	-2.82012	-2.32937	ENSG00000204084-INPP5B	5.09349	1565
myeloid	8	genderM	METTL2A	0.630987	1	0.00615199	0.946543	0.520571	0.152611	0.888531	2.81701	-2.33665	ENSG00000087995-METTL2A	2.70793	2581
myeloid	8	genderM	AC005261.1	0.563431	1	0.00668509	0.985108	0.499025	0.14255	0.855499	2.78743	-2.40555	ENSG00000268205-AC005261.1	2.70793	2648
myeloid	8	genderM	DALRD3	1.14361	2	0.00691095	0.985108	0.604919	0.170949	1.03889	2.77554	-2.43306	ENSG00000178149-DALRD3	5.54481	1594
myeloid	8	genderM	TMEM160	3.68668	5	0.00693093	0.985108	0.435383	0.122922	0.747844	2.77451	-2.43545	ENSG00000130748-TMEM160	33.9781	3254
myeloid	8	genderM	C9orf85	1.41176	3	0.00695433	0.985108	-0.640885	-1.10103	-0.180741	-2.7733	-2.43824	ENSG00000155621-C9orf85	7.15667	1256
myeloid	8	genderM	CES1	0.774944	1	0.00696428	0.985108	0.695513	0.196055	1.19497	2.77279	-2.43943	ENSG00000198848-CES1	2.7724	811
myeloid	8	genderM	POLR2I	3.52241	5	0.0071866	0.991799	0.544879	0.151995	0.937763	2.76151	-2.46543	ENSG00000105258-POLR2I	29.9162	2071
myeloid	8	genderM	TUT7	1.6326	3	0.00723776	0.991799	0.652227	0.181506	1.12295	2.75896	-2.4713	ENSG00000083223-TUT7	9.47776	1090
myeloid	8	genderM	AHNAK	4.94104	5	0.00746355	0.99751	0.494687	0.136227	0.853146	2.74789	-2.4967	ENSG00000124942-AHNAK	56.6731	2501
myeloid	8	genderM	LRRC45	0.771666	1	0.00772835	0.99751	0.522571	0.142163	0.902979	2.7353	-2.52551	ENSG00000169683-LRRC45	3.93295	2158
myeloid	8	genderM	WIPF2	1.00507	2	0.00784094	0.99751	0.610263	0.165167	1.05536	2.73007	-2.53746	ENSG00000171475-WIPF2	5.22244	1306
myeloid	8	genderM	CTBP2	1.47675	3	0.00788808	0.99751	-0.670274	-1.15953	-0.18102	-2.7279	-2.54241	ENSG00000175029-CTBP2	7.28562	789
myeloid	8	genderM	VCAN	1.86407	3	0.00796162	0.99751	0.969322	0.26091	1.67773	2.72453	-2.55007	ENSG00000038427-VCAN	14.1199	27
myeloid	8	genderM	SEC22C	1.48987	3	0.00819836	0.99751	0.682763	0.181822	1.1837	2.7139	-2.57426	ENSG00000093183-SEC22C	8.76854	667
myeloid	8	genderM	RABGEF1	0.709037	1	0.00834025	0.99751	0.552096	0.146091	0.958102	2.70765	-2.58841	ENSG00000154710-RABGEF1	3.5461	1757
myeloid	8	genderM	SSBP2	1.55617	3	0.00840799	0.99751	0.701186	0.18498	1.21739	2.70471	-2.59508	ENSG00000145687-SSBP2	9.41328	490
myeloid	8	genderM	PTAR1	1.53468	3	0.00866112	0.99751	0.682967	0.178154	1.18778	2.69388	-2.61953	ENSG00000188647-PTAR1	9.09091	573
myeloid	8	genderM	MEPCE	1.08901	2	0.00882932	0.99751	0.589569	0.15265	1.02649	2.68685	-2.63538	ENSG00000146834-MEPCE	5.35139	1287
myeloid	8	genderM	CTCF	1.98585	3	0.00905142	0.99751	-0.555818	-0.969125	-0.142511	-2.67775	-2.65584	ENSG00000102974-CTCF	10.8962	1574
myeloid	8	genderM	TRIM66	0.528157	1	0.00912556	0.99751	0.510125	0.130371	0.889878	2.67476	-2.66256	ENSG00000166436-TRIM66	2.12766	2018
myeloid	8	genderM	AKAP13	4.25649	5	0.00941418	0.99751	0.344112	0.0868432	0.601382	2.66331	-2.68818	ENSG00000170776-AKAP13	44.4874	3878
myeloid	8	genderM	VPS50	1.0737	2	0.00984938	0.99751	0.597565	0.147993	1.04714	2.64665	-2.72534	ENSG00000004766-VPS50	5.60928	1035
myeloid	8	genderM	INTS6L	0.945333	2	0.00990774	0.99751	0.587888	0.145231	1.03054	2.64446	-2.7302	ENSG00000165359-INTS6L	4.77112	1113
myeloid	8	genderM	IRAK1	1.17196	2	0.00994277	0.99751	0.593023	0.146279	1.03977	2.64316	-2.7331	ENSG00000184216-IRAK1	5.86718	1063
myeloid	8	genderM	OSBPL7	0.569116	1	0.00994956	0.99751	-0.516721	-0.906021	-0.127421	-2.64291	-2.73366	ENSG00000006025-OSBPL7	2.7724	1828
myeloid	8	genderM	WASHC2C	1.92303	3	0.0100624	0.99751	0.650845	0.15972	1.14197	2.63873	-2.74292	ENSG00000172661-WASHC2C	11.6699	583
myeloid	8	genderM	FEM1A	0.52064	1	0.0100721	0.99751	-0.482652	-0.846909	-0.118395	-2.63837	-2.74372	ENSG00000141965-FEM1A	2.57898	2139
myeloid	8	genderM	EXOSC9	1.60497	3	0.0100774	0.99751	-0.653655	-1.147	-0.160306	-2.63818	-2.74415	ENSG00000123737-EXOSC9	9.28433	559
myeloid	8	genderM	HDGF	1.8476	3	0.0102167	0.99751	0.55843	0.136139	0.980722	2.63309	-2.75542	ENSG00000143321-HDGF	9.92908	1345
myeloid	8	genderM	G3BP1	3.17935	5	0.0103902	0.99751	-0.585896	-1.03001	-0.141781	-2.62685	-2.76924	ENSG00000145907-G3BP1	27.7885	1059
myeloid	8	genderM	ZNF621	0.832583	1	0.0104383	0.99751	0.56182	0.135676	0.987964	2.62513	-2.77304	ENSG00000172888-ZNF621	3.93295	1270
myeloid	8	genderM	LINS1	0.76214	1	0.0105819	0.99751	0.555211	0.133263	0.977159	2.62005	-2.78425	ENSG00000140471-LINS1	4.31979	1313
myeloid	8	genderM	SETD5	1.98817	3	0.0106818	0.99751	0.623721	0.149074	1.09837	2.61655	-2.79196	ENSG00000168137-SETD5	11.283	703
myeloid	8	genderM	ARRB2	3.57459	5	0.0109372	0.99751	0.504013	0.119167	0.888859	2.60774	-2.81133	ENSG00000141480-ARRB2	28.4977	1811
myeloid	8	genderM	SLC29A1	1.66067	3	0.0112433	0.99751	0.640682	0.149538	1.13183	2.59743	-2.83396	ENSG00000112759-SLC29A1	8.96196	502
myeloid	8	genderM	HK1	0.947058	2	0.0112543	0.99751	0.570333	0.133057	1.00761	2.59706	-2.83476	ENSG00000156515-HK1	4.31979	1072
myeloid	8	genderM	C10orf143	0.639305	1	0.0112731	0.99751	0.478314	0.111501	0.845127	2.59644	-2.83612	ENSG00000237489-C10orf143	2.70793	2028
myeloid	8	genderM	SAC3D1	0.612314	1	0.0113189	0.99751	-0.478377	-0.845454	-0.111301	-2.59492	-2.83945	ENSG00000168061-SAC3D1	2.90135	2017
myeloid	8	genderM	KMT2B	1.14838	2	0.011491	0.99751	0.61464	0.141975	1.08731	2.58927	-2.8518	ENSG00000272333-KMT2B	5.86718	679
myeloid	8	genderM	FTSJ1	1.46041	3	0.0117487	0.99751	-0.59389	-1.05207	-0.135709	-2.58094	-2.86996	ENSG00000068438-FTSJ1	7.41457	788
myeloid	8	genderM	MOB4	1.81171	3	0.0117526	0.99751	-0.615575	-1.09051	-0.140641	-2.58082	-2.87024	ENSG00000115540-MOB4	10.8317	643
myeloid	8	genderM	MGAT4B	0.652278	1	0.0117653	0.99751	0.494649	0.112953	0.876344	2.58041	-2.87112	ENSG00000161013-MGAT4B	2.7724	1796
myeloid	8	genderM	HDAC8	1.03112	2	0.0117814	0.99751	-0.610337	-1.0814	-0.139276	-2.5799	-2.87224	ENSG00000147099-HDAC8	5.28691	678
myeloid	8	genderM	TBRG1	2.94125	4	0.0117925	0.99751	0.630827	0.143885	1.11777	2.57954	-2.87301	ENSG00000154144-TBRG1	24.6293	513
myeloid	8	age	TICAM2	0.500571	1	8.63755e-05	0.332092	1.53704	0.798659	2.27541	4.14492	0.303922	ENSG00000243414-TICAM2	2.38556	7436
myeloid	8	age	NIT2	1.50729	3	0.000115886	0.332092	1.83112	0.933521	2.72872	4.06204	0.109985	ENSG00000114021-NIT2	8.25274	8194
myeloid	8	age	SNX5	2.95562	4	0.000155105	0.332092	-1.6893	-2.53468	-0.843918	-3.9789	-0.0824318	ENSG00000089006-SNX5	22.5661	8384
myeloid	8	age	TMEM39A	1.74221	3	0.000199557	0.332092	1.89651	0.929776	2.86324	3.90624	-0.248807	ENSG00000176142-TMEM39A	9.80013	7420
myeloid	8	age	GLB1	2.09669	4	0.000215234	0.332092	-1.9021	-2.87716	-0.927036	-3.88428	-0.298739	ENSG00000170266-GLB1	13.3462	7173
myeloid	8	age	SNX27	1.21287	2	0.000258537	0.332092	1.80554	0.867044	2.74403	3.83076	-0.419772	ENSG00000143376-SNX27	6.3185	6659
myeloid	8	age	CISD1	1.70369	3	0.000265068	0.332092	1.73341	0.830681	2.63613	3.82344	-0.436242	ENSG00000122873-CISD1	8.76854	6666
myeloid	8	age	C2orf68	1.82253	3	0.000327225	0.35872	-2.02269	-3.09346	-0.951914	-3.76132	-0.575322	ENSG00000168887-C2orf68	11.0251	5581
myeloid	8	age	SMCO4	2.50265	4	0.000370681	0.361208	1.59658	0.742972	2.45019	3.72427	-0.657635	ENSG00000166002-SMCO4	14.9581	5884
myeloid	8	age	LINC00342	0.770488	1	0.00045695	0.400745	1.49736	0.683099	2.31162	3.66161	-0.795725	ENSG00000232931-LINC00342	3.48162	5507
myeloid	8	age	ZNHIT3	1.9187	3	0.000524242	0.417964	-1.8283	-2.83392	-0.822678	-3.62012	-0.886369	ENSG00000273611-ZNHIT3	10.3159	4417
myeloid	8	age	DDX11	1.22637	2	0.000701888	0.481717	1.75606	0.7658	2.74631	3.53102	-1.07883	ENSG00000013573-DDX11	6.3185	3780
myeloid	8	age	EHMT1	2.21571	4	0.000714062	0.481717	1.85415	0.807008	2.90129	3.52573	-1.09016	ENSG00000181090-EHMT1	15.8607	3474
myeloid	8	age	WBP11	2.46096	4	0.000778744	0.487828	1.672	0.720506	2.62349	3.49897	-1.14732	ENSG00000084463-WBP11	16.441	3719
myeloid	8	age	PSMD1	2.39512	4	0.000863776	0.505021	-1.54339	-2.42984	-0.65694	-3.46682	-1.21561	ENSG00000173692-PSMD1	14.1199	3821
myeloid	8	age	OGFRL1	1.28223	2	0.00110964	0.518084	1.62964	0.671981	2.58731	3.38836	-1.38055	ENSG00000119900-OGFRL1	6.89877	2970
myeloid	8	age	CHMP2A	3.09796	5	0.00114198	0.518084	-1.513	-2.40451	-0.621497	-3.37929	-1.39946	ENSG00000130724-CHMP2A	23.1464	3262
myeloid	8	age	KMT2E-AS1	1.42512	3	0.00118744	0.518084	1.73783	0.710095	2.76557	3.36694	-1.42515	ENSG00000239569-KMT2E-AS1	8.51064	2488
myeloid	8	age	MAU2	1.33947	2	0.00119392	0.518084	1.67409	0.683543	2.66464	3.36522	-1.42873	ENSG00000129933-MAU2	6.8343	2658
myeloid	8	age	MAGT1	2.30413	4	0.00119751	0.518084	-1.74207	-2.77313	-0.711007	-3.36427	-1.4307	ENSG00000102158-MAGT1	16.57	2452
myeloid	8	age	LPCAT2	0.880411	2	0.00128623	0.518084	1.61745	0.653643	2.58126	3.34157	-1.47772	ENSG00000087253-LPCAT2	3.86847	2662
myeloid	8	age	SLC36A4	1.1456	2	0.0013454	0.518084	1.59708	0.641314	2.55285	3.32724	-1.5073	ENSG00000180773-SLC36A4	6.3185	2626
myeloid	8	age	ACACA	0.88726	2	0.00135872	0.518084	-1.47689	-2.36156	-0.592213	-3.3241	-1.51378	ENSG00000278540-ACACA	3.73952	3008
myeloid	8	age	CCDC167	1.00897	2	0.00145928	0.533245	1.49688	0.594026	2.39974	3.30125	-1.56072	ENSG00000198937-CCDC167	4.51322	2776
myeloid	8	age	C4orf48	3.63856	5	0.00163398	0.542988	1.45089	0.566024	2.33576	3.26488	-1.63503	ENSG00000243449-C4orf48	29.2714	2698
myeloid	8	age	RETSAT	0.613344	1	0.00165689	0.542988	-1.19269	-1.92109	-0.46429	-3.26038	-1.64417	ENSG00000042445-RETSAT	2.83688	3612
myeloid	8	age	CTCF	1.98585	3	0.00173115	0.542988	-1.40263	-2.26299	-0.542273	-3.24619	-1.67297	ENSG00000102974-CTCF	10.8962	2761
myeloid	8	age	AL359915.2	0.606333	1	0.0017336	0.542988	-1.17658	-1.89838	-0.454778	-3.24573	-1.6739	ENSG00000231365-AL359915.2	2.51451	3591
myeloid	8	age	EIF1AY	1.55092	3	0.00180177	0.544879	-1.2242	-1.97812	-0.470277	-3.23322	-1.69922	ENSG00000198692-EIF1AY	9.67118	3345
myeloid	8	age	IQSEC2	1.25701	2	0.00206453	0.600951	-1.57053	-2.55121	-0.589849	-3.18881	-1.78856	ENSG00000124313-IQSEC2	6.51193	1847
myeloid	8	age	DEF6	3.13163	5	0.00218179	0.600951	-1.24819	-2.03205	-0.464331	-3.17068	-1.82479	ENSG00000023892-DEF6	22.5661	2895
myeloid	8	age	SRGAP2B	1.03639	2	0.00219275	0.600951	1.55537	0.578094	2.53265	3.16903	-1.82807	ENSG00000196369-SRGAP2B	6.12508	1800
myeloid	8	age	MCFD2	2.19955	4	0.0023014	0.611614	-1.67205	-2.72795	-0.616152	-3.1531	-1.85978	ENSG00000180398-MCFD2	15.3449	1307
myeloid	8	age	EFCAB11	0.575406	1	0.00258825	0.667616	1.25772	0.453546	2.06189	3.11418	-1.93673	ENSG00000140025-EFCAB11	2.32108	2562
myeloid	8	age	SKAP2	4.19802	5	0.00302731	0.691117	1.0727	0.375088	1.77031	3.06178	-2.03928	ENSG00000005020-SKAP2	45.7124	3121
myeloid	8	age	TNFRSF21	3.86106	5	0.0031864	0.691117	1.09978	0.380505	1.81906	3.04453	-2.07276	ENSG00000146072-TNFRSF21	36.3636	2889
myeloid	8	age	MAP1S	1.33306	2	0.00323285	0.691117	-1.51593	-2.50896	-0.52289	-3.03965	-2.08222	ENSG00000130479-MAP1S	6.5764	1233
myeloid	8	age	C20orf194	1.20799	2	0.00340974	0.691117	1.4107	0.481081	2.34032	3.02162	-2.11703	ENSG00000088854-C20orf194	6.64088	1529
myeloid	8	age	SF3B4	3.36841	5	0.003483	0.691117	-1.19322	-1.98141	-0.405034	-3.0144	-2.13092	ENSG00000143368-SF3B4	27.4017	2357
myeloid	8	age	AP1B1	1.57681	3	0.00365838	0.691117	-1.46439	-2.43709	-0.491687	-2.99769	-2.163	ENSG00000100280-AP1B1	7.80142	1208
myeloid	8	age	PSME2	5.07661	5	0.00375434	0.691117	0.714201	0.2384	1.19	2.98886	-2.1799	ENSG00000100911-PSME2	55.1257	4561
myeloid	8	age	TAF7	3.50095	5	0.00378025	0.691117	-1.21213	-2.02028	-0.403974	-2.98651	-2.18439	ENSG00000178913-TAF7	31.0767	2148
myeloid	8	age	TRMT11	1.02038	2	0.00379175	0.691117	1.40854	0.469107	2.34798	2.98547	-2.18637	ENSG00000066651-TRMT11	5.67376	1361
myeloid	8	age	RBM10	1.88771	3	0.00383275	0.691117	-1.51861	-2.5327	-0.504514	-2.9818	-2.19339	ENSG00000182872-RBM10	11.6699	973
myeloid	8	age	MYO15B	1.75254	3	0.00386923	0.691117	1.55074	0.514064	2.58742	2.97855	-2.19957	ENSG00000266714-MYO15B	10.058	862
myeloid	8	age	USP5	1.66584	3	0.00389273	0.691117	1.52018	0.503226	2.53714	2.97648	-2.20352	ENSG00000111667-USP5	8.63959	949
myeloid	8	age	GALNT2	2.20925	4	0.00394367	0.691117	-1.69431	-2.82945	-0.559169	-2.97203	-2.212	ENSG00000143641-GALNT2	16.1831	386
myeloid	8	age	RTRAF	4.52579	5	0.00407306	0.691117	-0.99469	-1.6636	-0.325782	-2.96095	-2.23305	ENSG00000087302-RTRAF	47.7112	3036
myeloid	8	age	PEX3	0.917477	2	0.00423824	0.691117	-1.30032	-2.17882	-0.421825	-2.94727	-2.25897	ENSG00000034693-PEX3	4.64217	1624
myeloid	8	age	CCSAP	0.800407	1	0.00425362	0.691117	1.36666	0.442953	2.29036	2.94603	-2.26133	ENSG00000154429-CCSAP	3.73952	1341
myeloid	8	age	EPN1	2.76205	4	0.00426498	0.691117	-1.31015	-2.19595	-0.424364	-2.94511	-2.26307	ENSG00000063245-EPN1	20.1161	1567
myeloid	8	age	CHML	1.50138	3	0.00427725	0.691117	1.57581	0.510054	2.64158	2.94412	-2.26494	ENSG00000203668-CHML	9.41328	656
myeloid	8	age	ATP13A1	2.02726	4	0.00434282	0.691117	-1.31467	-2.20539	-0.423938	-2.93887	-2.27486	ENSG00000105726-ATP13A1	10.7028	1514
myeloid	8	age	MAN1B1	2.0041	4	0.00442353	0.691117	-1.40048	-2.35141	-0.449553	-2.93251	-2.28686	ENSG00000177239-MAN1B1	11.412	1155
myeloid	8	age	PPP6C	2.99425	4	0.00466924	0.691117	-1.24101	-2.08907	-0.392948	-2.91378	-2.32207	ENSG00000119414-PPP6C	21.8569	1728
myeloid	8	age	C9orf16	4.26225	5	0.00471333	0.691117	-0.804314	-1.35457	-0.254058	-2.91052	-2.32819	ENSG00000171159-C9orf16	41.9084	3830
myeloid	8	age	NKAP	2.29677	4	0.0048357	0.691117	-1.25889	-2.12277	-0.394998	-2.90161	-2.34487	ENSG00000101882-NKAP	13.862	1589
myeloid	8	age	ECI1	0.609118	1	0.004966	0.691117	1.25045	0.389601	2.11129	2.89234	-2.36217	ENSG00000167969-ECI1	1.99871	1585
myeloid	8	age	MRPS6	3.93246	5	0.00503226	0.691117	0.935309	0.290383	1.58023	2.88772	-2.3708	ENSG00000243927-MRPS6	32.0438	3052
myeloid	8	age	RNF126	2.19817	4	0.00506448	0.691117	-1.41582	-2.39283	-0.438812	-2.88549	-2.37495	ENSG00000070423-RNF126	13.862	925
myeloid	8	age	PWAR6	0.56859	1	0.00508969	0.691117	1.09013	0.337416	1.84284	2.88376	-2.37818	ENSG00000257151-PWAR6	2.45003	2251
myeloid	8	age	ANAPC2	1.66178	3	0.00512461	0.691117	-1.47513	-2.49452	-0.455736	-2.88137	-2.38263	ENSG00000176248-ANAPC2	10.3804	726
myeloid	8	age	TOMM5	3.49216	5	0.00517047	0.691117	-1.29223	-2.1862	-0.398265	-2.87825	-2.38842	ENSG00000175768-TOMM5	30.303	1345
myeloid	8	age	CCDC71	1.12045	2	0.00527197	0.691117	-1.41258	-2.39212	-0.433039	-2.87144	-2.40106	ENSG00000177352-CCDC71	5.48034	893
myeloid	8	age	MTCH2	2.95839	4	0.00530756	0.691117	1.13551	0.347454	1.92357	2.86908	-2.40544	ENSG00000109919-MTCH2	21.47	1990
myeloid	8	age	PDE4B	2.2781	4	0.00532164	0.691117	-1.57214	-2.66357	-0.480702	-2.86816	-2.40716	ENSG00000184588-PDE4B	15.216	343
myeloid	8	age	PPIH	2.779	4	0.00535049	0.691117	1.38332	0.422333	2.3443	2.86626	-2.41067	ENSG00000171960-PPIH	20.8253	968
myeloid	8	age	BRD2	3.78061	5	0.00545156	0.691117	1.35244	0.410747	2.29413	2.85969	-2.42284	ENSG00000204256-BRD2	38.1689	1060
myeloid	8	age	NEK8	2.66561	4	0.00548325	0.691117	1.58194	0.479665	2.68422	2.85765	-2.4266	ENSG00000160602-NEK8	18.1818	288
myeloid	8	age	ZNF846	1.06677	2	0.00551633	0.691117	1.43527	0.434452	2.4361	2.85554	-2.43051	ENSG00000196605-ZNF846	4.83559	758
myeloid	8	age	MSH3	1.78072	3	0.00561435	0.693491	1.42675	0.429706	2.42378	2.84934	-2.44196	ENSG00000113318-MSH3	10.8962	764
myeloid	8	age	TPM4	3.86286	5	0.00569957	0.694239	-1.12829	-1.91824	-0.338346	-2.84403	-2.45174	ENSG00000167460-TPM4	34.1715	1933
myeloid	8	age	RPS6KA1	2.96933	4	0.00608262	0.697573	-1.18849	-2.02737	-0.349616	-2.82103	-2.49397	ENSG00000117676-RPS6KA1	20.8253	1571
myeloid	8	age	C5orf24	2.18869	4	0.00609163	0.697573	1.33188	0.391622	2.27214	2.82051	-2.49493	ENSG00000181904-C5orf24	13.862	985
myeloid	8	age	DCAF6	2.01912	4	0.00615301	0.697573	-1.37092	-2.33996	-0.401879	-2.81695	-2.50144	ENSG00000143164-DCAF6	12.2502	824
myeloid	8	age	KIAA0391	1.11431	2	0.00615395	0.697573	1.39654	0.409372	2.38372	2.8169	-2.50154	ENSG00000100890-KIAA0391	6.12508	753
myeloid	8	age	HMGCR	1.42306	3	0.00619968	0.697573	1.46325	0.42796	2.49855	2.81427	-2.50634	ENSG00000113161-HMGCR	7.22115	500
myeloid	8	age	QSER1	0.800609	1	0.00634665	0.697573	1.27351	0.369791	2.17722	2.80595	-2.52154	ENSG00000060749-QSER1	4.0619	1145
myeloid	8	age	ZNF672	1.28086	2	0.00659327	0.697573	-1.4049	-2.40671	-0.403096	-2.79236	-2.54626	ENSG00000171161-ZNF672	6.38298	642
myeloid	8	age	ARL14EP	2.31999	4	0.00662525	0.697573	-1.25241	-2.14602	-0.358789	-2.79064	-2.5494	ENSG00000152219-ARL14EP	15.3449	1164
myeloid	8	age	LRRC41	1.64696	3	0.00688706	0.697573	-1.46557	-2.51651	-0.414639	-2.77678	-2.57451	ENSG00000132128-LRRC41	8.25274	356
myeloid	8	age	MGST2	4.02731	5	0.00691817	0.697573	0.891142	0.251749	1.53053	2.77517	-2.57743	ENSG00000085871-MGST2	37.3952	2861
myeloid	8	age	SRD5A1	1.36107	3	0.00693412	0.697573	1.38095	0.389826	2.37207	2.77434	-2.57892	ENSG00000145545-SRD5A1	8.25274	667
myeloid	8	age	EXOSC1	1.77536	3	0.00695318	0.697573	-1.52152	-2.61392	-0.42912	-2.77336	-2.5807	ENSG00000171311-EXOSC1	10.1225	213
myeloid	8	age	MARCH2	1.22962	2	0.00697127	0.697573	1.40225	0.395145	2.40937	2.77243	-2.58238	ENSG00000099785-MARCH2	6.38298	575
myeloid	8	age	TUBG2	0.621713	1	0.00712696	0.697573	-1.1308	-1.94528	-0.316324	-2.7645	-2.59669	ENSG00000037042-TUBG2	2.96583	1626
myeloid	8	age	SNHG9	2.37139	4	0.00718426	0.697573	1.38696	0.386939	2.38698	2.76162	-2.60187	ENSG00000255198-SNHG9	15.7963	587
myeloid	8	age	NARFL	1.03807	2	0.00725892	0.697573	1.2896	0.358524	2.22068	2.75791	-2.60857	ENSG00000103245-NARFL	4.77112	922
myeloid	8	age	CES1	0.774944	1	0.00726587	0.697573	1.43986	0.400168	2.47955	2.75756	-2.60919	ENSG00000198848-CES1	2.7724	377
myeloid	8	age	MCOLN1	1.75596	3	0.00734444	0.697573	-1.40215	-2.41603	-0.388263	-2.75369	-2.61615	ENSG00000090674-MCOLN1	9.41328	498
myeloid	8	age	LNPK	1.22639	2	0.00737729	0.697573	1.34727	0.372498	2.32204	2.75208	-2.61904	ENSG00000144320-LNPK	6.06061	711
myeloid	8	age	PSMG3-AS1	0.569526	1	0.00743233	0.697573	1.07127	0.295435	1.84711	2.7494	-2.62385	ENSG00000230487-PSMG3-AS1	2.45003	1843
myeloid	8	age	PHAX	1.73636	3	0.00756129	0.697573	-1.54129	-2.66004	-0.422529	-2.7432	-2.63498	ENSG00000164902-PHAX	10.5093	121
myeloid	8	age	KBTBD2	0.758955	1	0.00757836	0.697573	1.21043	0.331566	2.08928	2.74238	-2.63643	ENSG00000170852-KBTBD2	3.67505	1176
myeloid	8	age	ATP2C1	1.33013	2	0.00758783	0.697573	1.3756	0.376646	2.37455	2.74193	-2.63724	ENSG00000017260-ATP2C1	7.73694	563
myeloid	8	age	COA5	2.30166	4	0.00769244	0.697573	1.46734	0.39984	2.53484	2.73699	-2.6461	ENSG00000183513-COA5	15.7963	248
myeloid	8	age	VPS25	2.61276	4	0.0079756	0.697573	-1.10818	-1.91826	-0.298096	-2.7239	-2.66947	ENSG00000131475-VPS25	18.0529	1578
myeloid	8	age	ATF7IP2	2.01842	4	0.00824552	0.697573	1.40358	0.372985	2.43417	2.71181	-2.69098	ENSG00000166669-ATF7IP2	11.6699	351
myeloid	8	age	CCDC6	1.27298	2	0.00832021	0.697573	1.26463	0.334937	2.19433	2.70853	-2.69681	ENSG00000108091-CCDC6	7.3501	863
myeloid	8	age	ITPR2	3.47319	5	0.00833307	0.697573	1.05902	0.280319	1.83773	2.70797	-2.6978	ENSG00000123104-ITPR2	30.9478	1778
myeloid	8	covid1	CEBPZ	2.53333	4	4.16034e-05	0.252846	0.941196	0.510089	1.3723	4.34716	1.34838	ENSG00000115816-CEBPZ	17.6015	2392
myeloid	8	covid1	AK3	2.61605	4	8.29173e-05	0.252846	-0.937116	-1.38606	-0.488175	-4.15637	0.833296	ENSG00000147853-AK3	17.3436	4596
myeloid	8	covid1	ITPR2	3.47319	5	0.000115058	0.252846	0.768695	0.392076	1.14531	4.06407	0.588678	ENSG00000123104-ITPR2	30.9478	6356
myeloid	8	covid1	AC016831.5	0.640908	1	0.000115323	0.252846	0.808591	0.412361	1.20482	4.06342	0.586956	ENSG00000271204-AC016831.5	3.2882	6236
myeloid	8	covid1	RPS6KB1	0.980764	2	0.000146708	0.257326	-0.922903	-1.38291	-0.462895	-3.99485	0.407265	ENSG00000108443-RPS6KB1	5.22244	6765
myeloid	8	covid1	ZFP36L1	2.34941	4	0.000271096	0.350746	0.914497	0.43742	1.39157	3.81684	-0.0507853	ENSG00000185650-ZFP36L1	15.216	8535
myeloid	8	covid1	ATP11C	0.831679	1	0.000279957	0.350746	0.802223	0.382678	1.22177	3.80738	-0.0747628	ENSG00000101974-ATP11C	3.93295	8469
myeloid	8	covid1	PPM1F	0.779971	1	0.000343697	0.376778	-0.809021	-1.23897	-0.379075	-3.74676	-0.227621	ENSG00000100034-PPM1F	3.5461	7775
myeloid	8	covid1	SPTLC2	2.95149	4	0.000400409	0.383916	0.768807	0.355208	1.18241	3.70124	-0.34137	ENSG00000100596-SPTLC2	21.9213	7354
myeloid	8	covid1	CCDC186	4.48833	5	0.000480787	0.383916	0.697405	0.316563	1.07825	3.64629	-0.477541	ENSG00000165813-CCDC186	50.2901	6975
myeloid	8	covid1	SCARB2	3.92561	5	0.000502818	0.383916	0.692901	0.313109	1.07269	3.63275	-0.510876	ENSG00000138760-SCARB2	39.3295	6875
myeloid	8	covid1	CTSS	5.47391	5	0.000576229	0.383916	0.533372	0.237655	0.82909	3.5914	-0.612233	ENSG00000163131-CTSS	70.5351	7012
myeloid	8	covid1	GSTCD	0.510893	1	0.000668435	0.383916	0.618161	0.271049	0.965274	3.54603	-0.722562	ENSG00000138780-GSTCD	2.32108	6386
myeloid	8	covid1	KTN1	4.65901	5	0.000690185	0.383916	0.463103	0.202337	0.72387	3.53619	-0.746353	ENSG00000126777-KTN1	50.548	6913
myeloid	8	covid1	AHNAK	4.94104	5	0.00069445	0.383916	0.640576	0.279684	1.00147	3.5343	-0.75093	ENSG00000124942-AHNAK	56.6731	6198
myeloid	8	covid1	AGPAT1	2.13909	4	0.000721615	0.383916	-0.758918	-1.18792	-0.32992	-3.52249	-0.779433	ENSG00000204310-AGPAT1	12.637	5585
myeloid	8	covid1	CYBB	5.75729	5	0.00077203	0.383916	0.506226	0.218366	0.794087	3.50165	-0.829584	ENSG00000165168-CYBB	75.6931	6513
myeloid	8	covid1	CLTC	3.72564	5	0.00078797	0.383916	0.620576	0.267053	0.974098	3.49533	-0.844757	ENSG00000141367-CLTC	35.5255	5972
myeloid	8	covid1	ANXA4	2.28148	4	0.000862702	0.388498	-0.736701	-1.15978	-0.313622	-3.46721	-0.91201	ENSG00000196975-ANXA4	14.5712	5147
myeloid	8	covid1	SP100	3.40027	5	0.000934352	0.388498	0.72539	0.305797	1.14498	3.44234	-0.971201	ENSG00000067066-SP100	30.6254	4983
myeloid	8	covid1	HLA-A	7.06715	5	0.00101325	0.388498	0.443561	0.185083	0.702039	3.41695	-1.03132	ENSG00000206503-HLA-A	90.3288	6332
myeloid	8	covid1	SLC1A4	1.16756	2	0.00109422	0.388498	0.775955	0.320557	1.23135	3.39277	-1.0883	ENSG00000115902-SLC1A4	5.35139	4285
myeloid	8	covid1	SKA2	1.66215	3	0.00116182	0.388498	-0.780347	-1.24089	-0.319801	-3.37384	-1.13271	ENSG00000182628-SKA2	9.60671	4089
myeloid	8	covid1	MALAT1	11.1037	5	0.00136227	0.388498	0.405244	0.162437	0.648052	3.32326	-1.25054	ENSG00000251562-MALAT1	100	6068
myeloid	8	covid1	ST3GAL4	3.04595	5	0.00137537	0.388498	-0.683855	-1.09397	-0.273737	-3.32021	-1.25762	ENSG00000110080-ST3GAL4	22.3082	4205
myeloid	8	covid1	COMMD6	6.82978	5	0.00146049	0.388498	-0.304559	-0.488271	-0.120847	-3.30099	-1.30204	ENSG00000188243-COMMD6	79.755	6651
myeloid	8	covid1	NKTR	3.70057	5	0.00147993	0.388498	0.608821	0.241104	0.976539	3.29675	-1.31181	ENSG00000114857-NKTR	33.9781	4517
myeloid	8	covid1	PROC	2.68864	4	0.00156927	0.388498	-0.79217	-1.27338	-0.310963	-3.2779	-1.35515	ENSG00000115718-PROC	18.6331	3233
myeloid	8	covid1	C4orf3	4.72274	5	0.00159102	0.388498	-0.359705	-0.578506	-0.140905	-3.27347	-1.36532	ENSG00000164096-C4orf3	51.1928	6151
myeloid	8	covid1	ZFAND1	2.43773	4	0.00160667	0.388498	-0.639555	-1.02896	-0.250153	-3.27031	-1.37255	ENSG00000104231-ZFAND1	15.4094	4119
myeloid	8	covid1	QRICH1	1.64438	3	0.0016302	0.388498	0.80648	0.314738	1.29822	3.26562	-1.3833	ENSG00000198218-QRICH1	8.89749	3038
myeloid	8	covid1	DDX17	5.36502	5	0.00173953	0.388498	0.475542	0.18371	0.767375	3.24463	-1.43125	ENSG00000100201-DDX17	71.2444	5105
myeloid	8	covid1	CASC4	2.08539	4	0.00174139	0.388498	0.777507	0.300312	1.2547	3.24428	-1.43204	ENSG00000166734-CASC4	13.1528	3051
myeloid	8	covid1	CD36	4.31733	5	0.00177842	0.388498	0.510917	0.196681	0.825152	3.23746	-1.44757	ENSG00000135218-CD36	45.2611	4817
myeloid	8	covid1	KIF13B	1.89074	3	0.00181264	0.388498	0.826165	0.317064	1.33527	3.23127	-1.46165	ENSG00000197892-KIF13B	10.5093	2650
myeloid	8	covid1	AP3S1	4.03141	5	0.00182223	0.388498	-0.454849	-0.735286	-0.174413	-3.22955	-1.46554	ENSG00000177879-AP3S1	39.7163	5163
myeloid	8	covid1	ST3GAL2	2.62076	4	0.00183332	0.388498	0.666397	0.25528	1.07751	3.22758	-1.47002	ENSG00000157350-ST3GAL2	16.9568	3652
myeloid	8	covid1	SURF2	1.44918	3	0.00188605	0.388498	0.739253	0.281881	1.19662	3.21835	-1.49095	ENSG00000148291-SURF2	7.0922	3103
myeloid	8	covid1	MIB1	0.900586	2	0.00193429	0.388498	0.695924	0.264255	1.12759	3.21012	-1.50959	ENSG00000101752-MIB1	4.70664	3337
myeloid	8	covid1	DKC1	2.12471	4	0.00196524	0.388498	-0.703548	-1.14065	-0.266444	-3.20494	-1.5213	ENSG00000130826-DKC1	13.9265	3246
myeloid	8	covid1	ERH	4.71546	5	0.00205212	0.388498	-0.365756	-0.594002	-0.13751	-3.19079	-1.55321	ENSG00000100632-ERH	51.9665	5718
myeloid	8	covid1	MINDY3	0.623069	1	0.00208984	0.388498	0.639753	0.239774	1.03973	3.18482	-1.56664	ENSG00000148481-MINDY3	3.22373	3551
myeloid	8	covid1	CELF2	3.98013	5	0.00210494	0.388498	0.599629	0.224457	0.9748	3.18246	-1.57195	ENSG00000048740-CELF2	39.9742	3838
myeloid	8	covid1	ZNF254	0.689302	1	0.00211714	0.388498	0.627273	0.234571	1.01997	3.18056	-1.57621	ENSG00000213096-ZNF254	3.22373	3611
myeloid	8	covid1	CLCN3	2.23932	4	0.00213276	0.388498	0.750369	0.280247	1.22049	3.17815	-1.58163	ENSG00000109572-CLCN3	13.862	2732
myeloid	8	covid1	LPAR6	0.577697	1	0.0021419	0.388498	0.571751	0.213379	0.930124	3.17674	-1.58478	ENSG00000139679-LPAR6	2.96583	3986
myeloid	8	covid1	LPGAT1	2.14705	4	0.0021629	0.388498	0.718084	0.267536	1.16863	3.17354	-1.59197	ENSG00000123684-LPGAT1	13.9265	2909
myeloid	8	covid1	PRDM2	1.87878	3	0.0023192	0.388498	0.804913	0.296201	1.31363	3.15055	-1.64339	ENSG00000116731-PRDM2	10.8317	2155
myeloid	8	covid1	GABPB1-AS1	2.90866	4	0.00232771	0.388498	0.785976	0.289042	1.28291	3.14934	-1.64609	ENSG00000244879-GABPB1-AS1	22.4371	2288
myeloid	8	covid1	APLP2	2.60045	4	0.00240013	0.388498	0.710964	0.260006	1.16192	3.13922	-1.66865	ENSG00000084234-APLP2	16.8923	2735
myeloid	8	covid1	AL121944.1	1.83868	3	0.00240194	0.388498	-0.934207	-1.52681	-0.341601	-3.13897	-1.66921	ENSG00000272009-AL121944.1	13.4107	1223
myeloid	8	covid1	RPS18	8.98845	5	0.00246707	0.388498	-0.293024	-0.479427	-0.10662	-3.1301	-1.68891	ENSG00000231500-RPS18	94.842	6130
myeloid	8	covid1	MBOAT1	1.54834	3	0.00248506	0.388498	0.759786	0.276085	1.24349	3.1277	-1.69425	ENSG00000172197-MBOAT1	7.41457	2319
myeloid	8	covid1	ANKZF1	1.49611	3	0.00253923	0.388498	0.780227	0.282373	1.27808	3.12054	-1.71013	ENSG00000163516-ANKZF1	9.28433	2113
myeloid	8	covid1	SECISBP2	3.05319	5	0.00264054	0.388498	0.688096	0.247192	1.129	3.10753	-1.73891	ENSG00000187742-SECISBP2	24.7582	2688
myeloid	8	covid1	CHML	1.50138	3	0.00267551	0.388498	0.803308	0.287853	1.31876	3.10314	-1.74859	ENSG00000203668-CHML	9.41328	1826
myeloid	8	covid1	THADA	1.39757	3	0.00277018	0.388498	0.769625	0.27393	1.26532	3.09154	-1.77417	ENSG00000115970-THADA	7.60799	1988
myeloid	8	covid1	MDFIC	2.49161	4	0.00277559	0.388498	0.806947	0.287104	1.32679	3.09088	-1.7756	ENSG00000135272-MDFIC	17.2147	1706
myeloid	8	covid1	PICALM	1.83033	3	0.00285018	0.388498	0.739545	0.261752	1.21734	3.08201	-1.7951	ENSG00000073921-PICALM	9.92908	2142
myeloid	8	covid1	MSH3	1.78072	3	0.00285232	0.388498	0.746332	0.264114	1.22855	3.08176	-1.79565	ENSG00000113318-MSH3	10.8962	2091
myeloid	8	covid1	ACBD6	2.46297	4	0.00285799	0.388498	0.718982	0.254336	1.18363	3.0811	-1.79711	ENSG00000230124-ACBD6	15.6028	2292
myeloid	8	covid1	TOR1B	1.12856	2	0.00290646	0.388498	-0.73166	-1.20537	-0.257954	-3.07546	-1.80947	ENSG00000136816-TOR1B	5.54481	2152
myeloid	8	covid1	NDUFS6	4.06748	5	0.00297728	0.388498	-0.422346	-0.69651	-0.148182	-3.06738	-1.82716	ENSG00000145494-NDUFS6	39.136	4652
myeloid	8	covid1	COBLL1	3.63168	5	0.00302497	0.388498	0.715501	0.250227	1.18077	3.06204	-1.83884	ENSG00000082438-COBLL1	32.8175	2186
myeloid	8	covid1	ATM	3.22881	5	0.00304421	0.388498	0.686542	0.239788	1.13329	3.05991	-1.8435	ENSG00000149311-ATM	29.6583	2410
myeloid	8	covid1	TARBP1	1.86013	3	0.00305327	0.388498	0.738287	0.257704	1.21887	3.05891	-1.84568	ENSG00000059588-TARBP1	11.283	2002
myeloid	8	covid1	SLC9A7	2.18799	4	0.00309434	0.388498	0.872656	0.30377	1.44154	3.05441	-1.85549	ENSG00000065923-SLC9A7	14.8291	1011
myeloid	8	covid1	ZSCAN5A	0.805309	1	0.00310395	0.388498	0.662411	0.230437	1.09439	3.05337	-1.85777	ENSG00000131848-ZSCAN5A	3.86847	2563
myeloid	8	covid1	TMEM234	0.787133	1	0.00310411	0.388498	0.631526	0.21969	1.04336	3.05335	-1.85781	ENSG00000160055-TMEM234	3.48162	2787
myeloid	8	covid1	CHPF2	1.44793	3	0.0031833	0.388498	0.7306	0.252827	1.20837	3.04486	-1.87631	ENSG00000033100-CHPF2	8.12379	1971
myeloid	8	covid1	C12orf75	6.64565	5	0.00323761	0.388498	-0.32976	-0.545811	-0.113709	-3.03915	-1.88873	ENSG00000235162-C12orf75	77.9497	5414
myeloid	8	covid1	FOSL2	0.701853	1	0.00327288	0.388498	0.58653	0.201786	0.971274	3.03549	-1.89668	ENSG00000075426-FOSL2	3.15925	3055
myeloid	8	covid1	SCN9A	4.04139	5	0.00329219	0.388498	0.53546	0.183986	0.886934	3.0335	-1.901	ENSG00000169432-SCN9A	41.6505	3490
myeloid	8	covid1	GNPTAB	2.28336	4	0.00336262	0.388498	0.655449	0.224196	1.0867	3.02633	-1.91653	ENSG00000111670-GNPTAB	14.3133	2446
myeloid	8	covid1	VAMP4	1.4208	3	0.00343944	0.388498	0.696708	0.237146	1.15627	3.01868	-1.93311	ENSG00000117533-VAMP4	7.41457	2057
myeloid	8	covid1	EML3	0.726656	1	0.00348282	0.388498	0.621481	0.210962	1.032	3.01442	-1.9423	ENSG00000149499-EML3	3.48162	2651
myeloid	8	covid1	MT-ND5	7.24285	5	0.00353465	0.388498	0.340826	0.115318	0.566334	3.0094	-1.95313	ENSG00000198786-MT-ND5	94.3907	5169
myeloid	8	covid1	SAMD9L	1.33146	2	0.00366876	0.388498	0.740751	0.248558	1.23294	2.99673	-1.98044	ENSG00000177409-SAMD9L	7.28562	1576
myeloid	8	covid1	H2AFZ	4.40713	5	0.00366877	0.388498	-0.374964	-0.624109	-0.125819	-2.99672	-1.98044	ENSG00000164032-H2AFZ	44.3585	4802
myeloid	8	covid1	CAMLG	2.64286	4	0.00371864	0.388498	-0.655773	-1.09217	-0.219374	-2.99212	-1.99034	ENSG00000164615-CAMLG	18.1173	2228
myeloid	8	covid1	ULK3	0.691293	1	0.00377115	0.388498	0.653376	0.217875	1.08888	2.98733	-2.00061	ENSG00000140474-ULK3	2.70793	2218
myeloid	8	covid1	MT-ND1	7.42586	5	0.00380013	0.388498	0.327865	0.109138	0.546591	2.98472	-2.00622	ENSG00000198888-MT-ND1	96.5184	5217
myeloid	8	covid1	BRK1	5.41995	5	0.00382274	0.388498	-0.329054	-0.548723	-0.109385	-2.98269	-2.01057	ENSG00000254999-BRK1	63.5074	5187
myeloid	8	covid1	ATG14	1.59284	3	0.00383729	0.388498	0.810127	0.269068	1.35119	2.98139	-2.01335	ENSG00000126775-ATG14	9.21986	962
myeloid	8	covid1	CRLF3	2.24125	4	0.00384113	0.388498	0.766791	0.254617	1.27897	2.98105	-2.01408	ENSG00000176390-CRLF3	14.8291	1276
myeloid	8	covid1	ANAPC16	5.05161	5	0.00384584	0.388498	-0.387181	-0.645833	-0.128529	-2.98063	-2.01498	ENSG00000166295-ANAPC16	56.6731	4598
myeloid	8	covid1	PTBP3	4.43914	5	0.00385397	0.388498	0.533534	0.177026	0.890043	2.97991	-2.01653	ENSG00000119314-PTBP3	50.4836	3221
myeloid	8	covid1	USP15	4.52048	5	0.00400951	0.399584	0.38334	0.126021	0.64066	2.96635	-2.04551	ENSG00000135655-USP15	53.256	4583
myeloid	8	covid1	CANX	5.59323	5	0.00429645	0.42155	0.369315	0.119407	0.619223	2.94257	-2.0961	ENSG00000127022-CANX	72.7273	4634
myeloid	8	covid1	SOGA1	1.19519	2	0.00432606	0.42155	-0.694392	-1.16465	-0.224133	-2.9402	-2.10112	ENSG00000149639-SOGA1	5.73823	1615
myeloid	8	covid1	FBXO42	1.13848	2	0.00440169	0.424206	0.725767	0.233258	1.21828	2.93422	-2.1138	ENSG00000037637-FBXO42	5.48034	1318
myeloid	8	covid1	FAM118A	2.12155	4	0.0046938	0.447323	0.998702	0.315797	1.68161	2.91196	-2.16077	ENSG00000100376-FAM118A	18.6331	38
myeloid	8	covid1	BARD1	0.95651	2	0.00474356	0.447323	0.659597	0.208001	1.11119	2.9083	-2.16848	ENSG00000138376-BARD1	4.77112	1716
myeloid	8	covid1	AIF1	3.99441	5	0.00489437	0.456264	0.711328	0.222484	1.20017	2.89741	-2.19134	ENSG00000204472-AIF1	32.0438	1228
myeloid	8	covid1	PPIP5K2	2.39741	4	0.0050545	0.456264	0.673335	0.208801	1.13787	2.88618	-2.21484	ENSG00000145725-PPIP5K2	17.0858	1481
myeloid	8	covid1	PTPRA	1.25397	2	0.00510339	0.456264	0.706036	0.218373	1.1937	2.88282	-2.22187	ENSG00000132670-PTPRA	6.70535	1184
myeloid	8	covid1	RAB33B	0.779263	1	0.00518779	0.456264	-0.63204	-1.06946	-0.194616	-2.87708	-2.23384	ENSG00000172007-RAB33B	3.93295	1792
myeloid	8	covid1	ATP6V0A2	1.93319	3	0.00520377	0.456264	0.775932	0.238722	1.31314	2.876	-2.23609	ENSG00000185344-ATP6V0A2	11.9278	652
myeloid	8	covid1	ASNA1	2.59614	4	0.00526553	0.456264	-0.65618	-1.11113	-0.201225	-2.87187	-2.24469	ENSG00000198356-ASNA1	19.1489	1546
myeloid	8	covid1	SART1	1.37851	3	0.00526582	0.456264	-0.71847	-1.21662	-0.220324	-2.87185	-2.24473	ENSG00000175467-SART1	7.15667	1033
myeloid	9	(Intercept)	ACTB	10.1597	5	6.53619e-64	5.3649e-60	10.1342	9.72323	10.5451	49.0339	126.986	ENSG00000075624-ACTB	99.3658	3
myeloid	9	(Intercept)	B2M	9.97752	5	1.19739e-62	4.91408e-59	9.9026	9.48648	10.3187	47.3187	124.71	ENSG00000166710-B2M	99.2953	5
myeloid	9	(Intercept)	EEF1A1	9.19801	5	5.8547e-61	1.60185e-57	9.21031	8.80434	9.61628	45.1113	121.612	ENSG00000156508-EEF1A1	98.3087	7
myeloid	9	(Intercept)	MALAT1	11.9118	5	3.42005e-60	7.01795e-57	11.6492	11.1245	12.174	44.1413	120.186	ENSG00000251562-MALAT1	100	1
myeloid	9	(Intercept)	MT-CO2	10.96	5	6.67538e-60	1.09583e-56	10.7263	10.2391	11.2135	43.7788	119.643	ENSG00000198712-MT-CO2	100	4
myeloid	9	(Intercept)	MT-CO1	11.2481	5	1.04945e-59	1.43565e-56	11.0408	10.5366	11.5451	43.5351	119.275	ENSG00000198804-MT-CO1	100	2
myeloid	9	(Intercept)	MT-ND3	9.52009	5	6.81857e-58	7.99526e-55	9.44391	8.98972	9.8981	41.3447	115.841	ENSG00000198840-MT-ND3	99.7886	10
myeloid	9	(Intercept)	FTL	10.1569	5	4.09651e-57	4.20302e-54	10.5259	10.0083	11.0435	40.4349	114.346	ENSG00000087086-FTL	98.2382	6
myeloid	9	(Intercept)	TMSB4X	9.32013	5	5.02517e-57	4.58295e-54	9.64775	9.17212	10.1234	40.3324	114.175	ENSG00000205542-TMSB4X	97.8858	9
myeloid	9	(Intercept)	SAT1	8.63349	5	7.25771e-57	5.95712e-54	8.71082	8.27941	9.14224	40.1485	113.867	ENSG00000130066-SAT1	97.2516	16
myeloid	9	(Intercept)	RPL10	8.71039	5	1.472e-56	1.09838e-53	8.96529	8.51735	9.41323	39.797	113.274	ENSG00000147403-RPL10	96.8992	14
myeloid	9	(Intercept)	MT-CO3	9.66907	5	1.63197e-56	1.11627e-53	9.61246	9.13157	10.0933	39.7459	113.187	ENSG00000198938-MT-CO3	99.6476	11
myeloid	9	(Intercept)	RPL41	9.1851	5	2.03077e-56	1.22374e-53	9.44355	8.96982	9.91728	39.6379	113.003	ENSG00000229117-RPL41	98.2382	13
myeloid	9	(Intercept)	FTH1	9.66262	5	2.08728e-56	1.22374e-53	9.77975	9.28899	10.2705	39.6244	112.98	ENSG00000167996-FTH1	98.5201	8
myeloid	9	(Intercept)	MT-ND1	8.67031	5	5.9155e-56	3.23696e-53	8.63762	8.19851	9.07672	39.1135	112.101	ENSG00000198888-MT-ND1	98.4496	20
myeloid	9	(Intercept)	MT-ND2	8.71332	5	6.60599e-56	3.38887e-53	8.74019	8.29526	9.18513	39.0597	112.008	ENSG00000198763-MT-ND2	98.3087	19
myeloid	9	(Intercept)	MT-ATP6	9.68742	5	8.88609e-56	4.05752e-53	9.62553	9.13371	10.1174	38.9156	111.757	ENSG00000198899-MT-ATP6	99.7886	12
myeloid	9	(Intercept)	RPS27	8.17359	5	8.89808e-56	4.05752e-53	8.36935	7.94171	8.79699	38.9149	111.756	ENSG00000177954-RPS27	93.8689	26
myeloid	9	(Intercept)	CD74	8.91733	5	4.76428e-55	2.05817e-52	8.9711	8.503	9.43919	38.1082	110.33	ENSG00000019582-CD74	94.3622	17
myeloid	9	(Intercept)	MT-CYB	9.30366	5	6.54687e-55	2.68683e-52	9.19644	8.71468	9.6782	37.9571	110.059	ENSG00000198727-MT-CYB	99.1543	15
myeloid	9	(Intercept)	RPL28	8.55192	5	9.63065e-55	3.76421e-52	8.9349	8.46458	9.40523	37.7743	109.73	ENSG00000108107-RPL28	93.5166	18
myeloid	9	(Intercept)	RPL13	8.31338	5	1.0344e-54	3.85923e-52	8.61942	8.1653	9.07354	37.7405	109.669	ENSG00000167526-RPL13	93.3051	23
myeloid	9	(Intercept)	PFN1	7.90471	5	5.25694e-54	1.87604e-51	7.90626	7.48114	8.33137	36.9797	108.276	ENSG00000108518-PFN1	88.1607	42
myeloid	9	(Intercept)	HLA-B	8.63962	5	6.0961e-54	2.08487e-51	8.47433	8.01782	8.93084	36.9111	108.148	ENSG00000234745-HLA-B	95.4898	28
myeloid	9	(Intercept)	RPL11	8.12897	5	6.87646e-54	2.25768e-51	8.18802	7.74627	8.62978	36.8553	108.045	ENSG00000142676-RPL11	88.5835	33
myeloid	9	(Intercept)	PSAP	8.6514	5	8.32931e-54	2.6295e-51	8.6809	8.21143	9.15038	36.7668	107.88	ENSG00000197746-PSAP	95.7012	24
myeloid	9	(Intercept)	PTMA	8.00765	5	2.11736e-53	6.43677e-51	8.08414	7.64178	8.52649	36.3385	107.075	ENSG00000187514-PTMA	90.9796	39
myeloid	9	(Intercept)	TYROBP	7.99277	5	2.34127e-53	6.86328e-51	8.16102	7.7139	8.60815	36.2927	106.989	ENSG00000011600-TYROBP	86.3284	36
myeloid	9	(Intercept)	RPS18	7.67243	5	6.99294e-53	1.93608e-50	7.95809	7.51604	8.40014	35.7965	106.042	ENSG00000231500-RPS18	87.2445	45
myeloid	9	(Intercept)	RPL19	7.90916	5	7.07631e-53	1.93608e-50	8.15651	7.70337	8.60965	35.7912	106.031	ENSG00000108298-RPL19	88.7245	40
myeloid	9	(Intercept)	LST1	8.01327	5	8.26717e-53	2.18893e-50	8.23282	7.77454	8.69109	35.7212	105.896	ENSG00000204482-LST1	89.4996	38
myeloid	9	(Intercept)	RPL30	8.08727	5	9.09611e-53	2.33315e-50	8.2481	7.78842	8.70777	35.6782	105.814	ENSG00000156482-RPL30	89.2882	37
myeloid	9	(Intercept)	RPS15	7.72816	5	9.60453e-53	2.38891e-50	7.96517	7.52095	8.40938	35.6538	105.766	ENSG00000115268-RPS15	86.2579	46
myeloid	9	(Intercept)	RPS19	8.65915	5	1.54739e-52	3.73559e-50	8.88324	8.38484	9.38164	35.4402	105.352	ENSG00000105372-RPS19	93.2347	25
myeloid	9	(Intercept)	RPS4X	7.34854	5	1.64319e-52	3.85351e-50	7.64529	7.21602	8.07456	35.4133	105.3	ENSG00000198034-RPS4X	80.7611	56
myeloid	9	(Intercept)	MT-ND4	8.8254	5	1.896e-52	4.32288e-50	8.84753	8.34986	9.3452	35.3495	105.175	ENSG00000198886-MT-ND4	99.0134	27
myeloid	9	(Intercept)	RPL34	8.27611	5	3.58142e-52	7.94493e-50	8.56975	8.08382	9.05568	35.067	104.621	ENSG00000109475-RPL34	89.993	31
myeloid	9	(Intercept)	RPS23	7.77128	5	4.9074e-52	1.06e-49	8.03676	7.57923	8.49428	34.9278	104.347	ENSG00000186468-RPS23	86.117	47
myeloid	9	(Intercept)	RPS8	8.16513	5	5.42933e-52	1.12027e-49	8.42712	7.94676	8.90748	34.8833	104.258	ENSG00000142937-RPS8	90.1339	34
myeloid	9	(Intercept)	MT-ND5	8.05692	5	5.45939e-52	1.12027e-49	8.02147	7.5642	8.47874	34.8808	104.254	ENSG00000198786-MT-ND5	94.926	50
myeloid	9	(Intercept)	S100A4	8.80798	5	7.58989e-52	1.51946e-49	9.10502	8.58382	9.62622	34.7359	103.966	ENSG00000196154-S100A4	91.4024	22
myeloid	9	(Intercept)	RPL8	7.87428	5	1.01605e-51	1.95408e-49	8.07398	7.6101	8.53787	34.6081	103.711	ENSG00000161016-RPL8	85.976	49
myeloid	9	(Intercept)	HLA-C	7.86314	5	1.0237e-51	1.95408e-49	7.79097	7.3433	8.23864	34.6048	103.704	ENSG00000204525-HLA-C	89.7815	55
myeloid	9	(Intercept)	H3F3B	7.07158	5	1.40576e-51	2.62239e-49	7.07954	6.67112	7.48797	34.4663	103.427	ENSG00000132475-H3F3B	80.1973	65
myeloid	9	(Intercept)	TMSB10	8.98783	5	1.45386e-51	2.65184e-49	9.28909	8.75296	9.82522	34.4516	103.397	ENSG00000034510-TMSB10	95.3488	21
myeloid	9	(Intercept)	CST3	8.44801	5	1.67725e-51	2.9928e-49	8.46903	7.97935	8.95871	34.3894	103.272	ENSG00000101439-CST3	87.456	35
myeloid	9	(Intercept)	CTSS	8.32076	5	2.90754e-51	5.05369e-49	8.15502	7.6802	8.62984	34.1507	102.79	ENSG00000163131-CTSS	92.9528	48
myeloid	9	(Intercept)	S100A6	8.61378	5	2.95537e-51	5.05369e-49	8.71885	8.21109	9.2266	34.1436	102.775	ENSG00000197956-S100A6	89.852	32
myeloid	9	(Intercept)	RPL18A	7.82077	5	4.50222e-51	7.54168e-49	8.13052	7.65449	8.60654	33.962	102.406	ENSG00000105640-RPL18A	86.4693	52
myeloid	9	(Intercept)	RPL39	8.36713	5	6.4223e-51	1.05428e-48	8.869	8.3474	9.39061	33.8094	102.093	ENSG00000198918-RPL39	90.4158	30
myeloid	9	(Intercept)	RPL12	7.78842	5	7.13051e-51	1.14759e-48	8.07761	7.60192	8.5533	33.7646	102.001	ENSG00000197958-RPL12	84.4257	54
myeloid	9	(Intercept)	RPL32	7.95016	5	1.46439e-50	2.31148e-48	8.37454	7.87684	8.87225	33.4576	101.367	ENSG00000144713-RPL32	88.0197	44
myeloid	9	(Intercept)	RPS24	8.1311	5	1.68761e-50	2.61357e-48	8.44862	7.94561	8.95164	33.3973	101.242	ENSG00000138326-RPS24	88.654	43
myeloid	9	(Intercept)	NEAT1	8.91943	5	2.42246e-50	3.68215e-48	8.55563	8.0439	9.06735	33.2443	100.923	ENSG00000245532-NEAT1	98.5906	41
myeloid	9	(Intercept)	RPS27A	7.86832	5	5.3767e-50	8.02399e-48	8.01004	7.52606	8.49402	32.9088	100.218	ENSG00000143947-RPS27A	87.5264	57
myeloid	9	(Intercept)	RPLP1	8.69925	5	6.12826e-50	8.91998e-48	9.08754	8.53754	9.63754	32.854	100.102	ENSG00000137818-RPLP1	94.1508	29
myeloid	9	(Intercept)	H3F3A	6.89057	5	6.19443e-50	8.91998e-48	7.06597	6.63826	7.49368	32.8495	100.093	ENSG00000163041-H3F3A	73.8548	71
myeloid	9	(Intercept)	RPS28	8.09938	5	1.17805e-49	1.66715e-47	8.37302	7.86203	8.88401	32.5815	99.5229	ENSG00000233927-RPS28	90.1339	51
myeloid	9	(Intercept)	RPS15A	7.65216	5	3.89021e-49	5.41201e-47	7.8499	7.36348	8.33633	32.0885	98.4611	ENSG00000134419-RPS15A	84.919	60
myeloid	9	(Intercept)	RPS14	7.75358	5	4.9251e-49	6.73754e-47	8.08226	7.57992	8.5846	31.9919	98.251	ENSG00000164587-RPS14	83.0867	58
myeloid	9	(Intercept)	RPS13	7.72587	5	1.05238e-48	1.41605e-46	8.01994	7.51661	8.52327	31.6827	97.5739	ENSG00000110700-RPS13	83.1572	59
myeloid	9	(Intercept)	RPS9	7.35779	5	1.60403e-48	2.12353e-46	7.82306	7.32942	8.31669	31.5121	97.1974	ENSG00000170889-RPS9	79.4221	61
myeloid	9	(Intercept)	IFITM2	7.41553	5	1.79979e-48	2.34487e-46	7.68851	7.20266	8.17437	31.4657	97.0945	ENSG00000185201-IFITM2	78.0127	63
myeloid	9	(Intercept)	RPS3A	7.56171	5	1.91139e-48	2.45136e-46	7.6325	7.14981	8.11519	31.4414	97.0407	ENSG00000145425-RPS3A	85.4123	64
myeloid	9	(Intercept)	RPL6	7.2308	5	4.38154e-48	5.53287e-46	7.4416	6.96594	7.91725	31.1086	96.298	ENSG00000089009-RPL6	77.308	68
myeloid	9	(Intercept)	RPS12	8.43152	5	5.21988e-48	6.49163e-46	8.65019	8.09604	9.20434	31.0387	96.1411	ENSG00000112306-RPS12	92.7414	53
myeloid	9	(Intercept)	RPS3	7.19019	5	9.30259e-48	1.13964e-45	7.39926	6.92171	7.8768	30.8091	95.6226	ENSG00000149273-RPS3	81.5363	70
myeloid	9	(Intercept)	FAU	7.69883	5	1.00167e-47	1.20907e-45	7.8794	7.37039	8.38842	30.7798	95.5562	ENSG00000149806-FAU	83.2981	62
myeloid	9	(Intercept)	RPS21	7.18148	5	1.63662e-47	1.94686e-45	7.53943	7.04929	8.02957	30.5859	95.115	ENSG00000171858-RPS21	77.0965	67
myeloid	9	(Intercept)	TXNIP	7.47613	5	2.91757e-47	3.42106e-45	7.55327	7.05856	8.04798	30.359	94.5947	ENSG00000265972-TXNIP	87.6674	69
myeloid	9	(Intercept)	OAZ1	7.09288	5	3.09034e-47	3.57261e-45	7.35746	6.87522	7.83971	30.3365	94.5429	ENSG00000104904-OAZ1	72.3044	72
myeloid	9	(Intercept)	SERPINA1	7.25815	5	4.86425e-47	5.54525e-45	7.06084	6.59532	7.52636	30.1595	94.134	ENSG00000197249-SERPINA1	75.6166	77
myeloid	9	(Intercept)	RPL37	7.30836	5	9.28923e-47	1.04447e-44	7.68663	7.1756	8.19765	29.9086	93.5501	ENSG00000145592-RPL37	79.4221	66
myeloid	9	(Intercept)	RPL18	7.3482	5	1.06401e-46	1.18019e-44	7.42854	6.93381	7.92328	29.8562	93.4275	ENSG00000063177-RPL18	79.4926	73
myeloid	9	(Intercept)	RPL36	7.11729	5	2.03021e-46	2.22186e-44	7.29007	6.80048	7.77966	29.6077	92.8432	ENSG00000130255-RPL36	75.7576	76
myeloid	9	(Intercept)	RPS7	7.32262	5	3.84218e-46	4.14956e-44	7.41247	6.91053	7.91441	29.364	92.2655	ENSG00000171863-RPS7	79.2812	74
myeloid	9	(Intercept)	S100A11	7.40105	5	7.4897e-46	7.98383e-44	7.45324	6.94415	7.96233	29.1108	91.66	ENSG00000163191-S100A11	75.4052	75
myeloid	9	(Intercept)	RPS6	7.003	5	1.23804e-45	1.3028e-43	7.21454	6.71853	7.71056	28.9214	91.2035	ENSG00000137154-RPS6	79.2107	78
myeloid	9	(Intercept)	ITM2B	7.06787	5	1.53932e-45	1.59934e-43	6.99342	6.51124	7.47559	28.8396	91.0054	ENSG00000136156-ITM2B	76.7442	82
myeloid	9	(Intercept)	RACK1	6.575	5	3.8601e-45	3.96046e-43	6.57822	6.11921	7.03723	28.4964	90.1685	ENSG00000204628-RACK1	67.8647	90
myeloid	9	(Intercept)	RPLP0	6.64276	5	6.51207e-45	6.5989e-43	7.06697	6.57048	7.56346	28.3027	89.6916	ENSG00000089157-RPLP0	68.2875	83
myeloid	9	(Intercept)	RPL9	6.60966	5	6.91011e-45	6.91685e-43	6.90688	6.42126	7.39249	28.2808	89.6375	ENSG00000163682-RPL9	67.7942	85
myeloid	9	(Intercept)	PFDN5	6.82096	5	8.1188e-45	8.02881e-43	7.20509	6.69744	7.71275	28.2213	89.4904	ENSG00000123349-PFDN5	69.1332	81
myeloid	9	(Intercept)	RPLP2	7.22195	5	6.21578e-44	6.0737e-42	7.49263	6.95046	8.03479	27.4792	87.6281	ENSG00000177600-RPLP2	77.2375	79
myeloid	9	(Intercept)	EEF1D	6.43696	5	2.50029e-43	2.41439e-41	6.62204	6.13402	7.11007	26.9808	86.3499	ENSG00000104529-EEF1D	64.3411	92
myeloid	9	(Intercept)	RPL35	6.55321	5	7.8842e-43	7.52483e-41	6.88705	6.37175	7.40235	26.575	85.2924	ENSG00000136942-RPL35	64.8344	91
myeloid	9	(Intercept)	ARPC3	6.40038	5	1.57174e-42	1.48286e-40	6.37818	5.89658	6.85979	26.3335	84.656	ENSG00000111229-ARPC3	65.1163	98
myeloid	9	(Intercept)	CALM2	6.49708	5	7.10157e-42	6.62383e-40	6.4872	5.98746	6.98694	25.8117	83.2617	ENSG00000143933-CALM2	63.7773	97
myeloid	9	(Intercept)	RPL35A	7.14902	5	3.15875e-41	2.91315e-39	7.32954	6.75357	7.90552	25.3033	81.878	ENSG00000182899-RPL35A	72.5863	88
myeloid	9	(Intercept)	FCER1G	7.64611	5	3.71443e-41	3.38756e-39	7.97446	7.34645	8.60247	25.2485	81.7275	ENSG00000158869-FCER1G	79.0698	80
myeloid	9	(Intercept)	RPS26	7.2139	5	4.72217e-40	4.25929e-38	7.52473	6.91156	8.1379	24.4015	79.3605	ENSG00000197728-RPS26	79.9154	89
myeloid	9	(Intercept)	HLA-DRA	7.39481	5	8.34042e-39	7.4411e-37	7.84515	7.18052	8.50977	23.4708	76.6746	ENSG00000204287-HLA-DRA	78.1536	87
myeloid	9	(Intercept)	ATP5MG	5.72396	5	1.3617e-38	1.20181e-36	5.75795	5.26688	6.24901	23.3146	76.2148	ENSG00000167283-ATP5MG	46.0888	125
myeloid	9	(Intercept)	AIF1	7.59258	5	1.37686e-38	1.20226e-36	8.19197	7.49321	8.89073	23.3111	76.2044	ENSG00000204472-AIF1	76.6737	84
myeloid	9	(Intercept)	SH3BGRL3	7.43773	5	1.86585e-38	1.61209e-36	8.02912	7.3414	8.71684	23.2147	75.9191	ENSG00000142669-SH3BGRL3	83.0867	86
myeloid	9	(Intercept)	LSP1	6.58325	5	2.39825e-38	2.05051e-36	6.93638	6.34022	7.53254	23.1352	75.6834	ENSG00000130592-LSP1	66.9486	102
myeloid	9	(Intercept)	COTL1	7.09288	5	2.64024e-38	2.23413e-36	7.55259	6.90261	8.20256	23.1048	75.5931	ENSG00000103187-COTL1	65.4686	93
myeloid	9	(Intercept)	ACTG1	7.13417	5	3.61782e-38	3.03011e-36	7.22735	6.60268	7.85202	23.0055	75.2971	ENSG00000184009-ACTG1	77.4489	94
myeloid	9	(Intercept)	CORO1A	6.62847	5	5.87561e-38	4.87141e-36	6.89936	6.29906	7.49965	22.8532	74.8412	ENSG00000102879-CORO1A	69.1332	105
myeloid	9	(Intercept)	HLA-E	7.48164	5	8.53042e-38	7.00177e-36	7.20348	6.57351	7.83345	22.7367	74.4904	ENSG00000204592-HLA-E	90.5567	100
myeloid	9	genderM	XIST	3.37089	5	6.84232e-21	5.61618e-17	-4.73647	-5.49079	-3.98215	-12.4854	21.5913	ENSG00000229807-XIST	38.9006	1
myeloid	9	genderM	RPS4Y1	2.6901	4	3.92455e-13	1.61064e-09	3.13645	2.4097	3.8632	8.58138	12.1856	ENSG00000129824-RPS4Y1	19.1684	2
myeloid	9	genderM	UTY	1.59288	3	5.92966e-10	1.62236e-06	2.43506	1.74232	3.12779	6.98951	7.82935	ENSG00000183878-UTY	11.6984	3
myeloid	9	genderM	LINC00278	1.08023	2	7.10565e-09	1.45808e-05	1.93883	1.33963	2.53802	6.4339	6.29209	ENSG00000231535-LINC00278	6.55391	5
myeloid	9	genderM	DDX3Y	1.29479	3	1.23896e-08	2.03388e-05	2.07827	1.42312	2.73341	6.30768	5.94417	ENSG00000067048-DDX3Y	7.89288	4
myeloid	9	genderM	EIF1AY	0.804676	1	5.53932e-07	0.000757779	1.46782	0.929272	2.00638	5.41939	3.53218	ENSG00000198692-EIF1AY	3.45314	6
myeloid	9	genderM	KDM5D	0.649775	1	5.02414e-06	0.00589117	1.20127	0.711347	1.69119	4.87548	2.10915	ENSG00000012817-KDM5D	3.31219	427
myeloid	9	genderM	FTSJ1	0.893732	2	3.26543e-05	0.0335034	1.15816	0.633499	1.68282	4.38929	0.891172	ENSG00000068438-FTSJ1	3.45314	4188
myeloid	9	genderM	PTPN18	3.57429	5	8.02557e-05	0.0731932	-1.30769	-1.93498	-0.680406	-4.14517	0.303891	ENSG00000072135-PTPN18	21.494	6595
myeloid	9	genderM	ZFY	0.802757	1	0.000101334	0.0831747	1.08751	0.557579	1.61744	4.08054	0.151465	ENSG00000067646-ZFY	3.45314	7499
myeloid	9	genderM	THRAP3	3.68012	5	0.000383399	0.286085	1.31437	0.607903	2.02083	3.69939	-0.718413	ENSG00000054118-THRAP3	23.4672	4520
myeloid	9	genderM	HEATR5A	0.776844	1	0.000451061	0.308525	0.99302	0.452236	1.5338	3.65122	-0.824589	ENSG00000129493-HEATR5A	3.38266	4976
myeloid	9	genderM	PRIMPOL	0.836999	1	0.000536158	0.338522	0.962	0.430591	1.49341	3.59956	-0.937452	ENSG00000164306-PRIMPOL	3.38266	4671
myeloid	9	genderM	ISCA1	1.18091	2	0.000758051	0.444435	1.06996	0.461168	1.67875	3.49463	-1.16346	ENSG00000135070-ISCA1	4.72163	3420
myeloid	9	genderM	TRAPPC6A	1.58842	3	0.00143098	0.783034	1.14201	0.453218	1.8308	3.29675	-1.57729	ENSG00000007255-TRAPPC6A	7.18816	1834
myeloid	9	genderM	TBC1D7	0.804975	1	0.0017558	0.893953	0.895809	0.344586	1.44703	3.23141	-1.71024	ENSG00000145979-TBC1D7	3.66455	2543
myeloid	9	genderM	ZMYM1	1.02289	2	0.00185151	0.893953	0.930002	0.354696	1.50531	3.21432	-1.74471	ENSG00000197056-ZMYM1	4.65116	2296
myeloid	9	genderM	DCP1A	1.69722	3	0.00207986	0.948418	1.12601	0.421193	1.83082	3.17666	-1.82018	ENSG00000272886-DCP1A	7.25863	1253
myeloid	9	genderM	GAPVD1	2.40822	4	0.00251242	0.99998	-1.11854	-1.83258	-0.404507	-3.11484	-1.94267	ENSG00000165219-GAPVD1	13.7421	1031
myeloid	9	genderM	TARS	1.01742	2	0.00258467	0.99998	0.89502	0.321954	1.46809	3.1055	-1.96103	ENSG00000113407-TARS	4.15786	1950
myeloid	9	genderM	GPSM3	4.87015	5	0.00258513	0.99998	-0.943693	-1.54793	-0.339451	-3.10544	-1.96114	ENSG00000213654-GPSM3	38.1959	1691
myeloid	9	genderM	GOLGA3	1.47574	3	0.00315778	0.99998	1.0725	0.370762	1.77425	3.03896	-2.09061	ENSG00000090615-GOLGA3	7.54052	892
myeloid	9	genderM	AL669831.5	0.957737	2	0.00343803	0.99998	0.850561	0.288761	1.41236	3.01042	-2.14555	ENSG00000237491-AL669831.5	4.72163	1767
myeloid	9	genderM	PSIP1	1.78074	3	0.00361808	0.99998	1.17832	0.395556	1.96109	2.9932	-2.17851	ENSG00000164985-PSIP1	9.93658	375
myeloid	9	genderM	SIRT2	1.59815	3	0.00364027	0.99998	1.01832	0.341376	1.69526	2.99113	-2.18246	ENSG00000068903-SIRT2	6.76533	929
myeloid	9	genderM	ZNF385A	3.02174	5	0.00440547	0.99998	1.10577	0.354371	1.85718	2.92616	-2.30549	ENSG00000161642-ZNF385A	17.4066	394
myeloid	9	genderM	UBE2L6	2.78447	5	0.00468525	0.99998	1.11205	0.350873	1.87322	2.90498	-2.34514	ENSG00000156587-UBE2L6	13.1783	332
myeloid	9	genderM	SFT2D2	3.75414	5	0.00489866	0.99998	-1.06971	-1.80581	-0.333619	-2.8896	-2.37381	ENSG00000213064-SFT2D2	31.9239	416
myeloid	9	genderM	IK	3.27877	5	0.00505509	0.99998	1.17585	0.363659	1.98804	2.87871	-2.39403	ENSG00000113141-IK	22.7625	146
myeloid	9	genderM	GLOD4	1.79752	3	0.00507128	0.99998	1.03005	0.318292	1.7418	2.8776	-2.39608	ENSG00000167699-GLOD4	9.16138	524
myeloid	9	genderM	C1orf35	1.89175	4	0.00548163	0.99998	0.99889	0.302108	1.69567	2.85052	-2.4461	ENSG00000143793-C1orf35	8.1043	553
myeloid	9	genderM	YIPF1	0.830827	1	0.00562294	0.99998	0.818745	0.245837	1.39165	2.84163	-2.46244	ENSG00000058799-YIPF1	3.17125	1314
myeloid	9	genderM	C6orf203	0.629227	1	0.00566117	0.99998	-0.758844	-1.29028	-0.227408	-2.83926	-2.46679	ENSG00000130349-C6orf203	2.32558	1649
myeloid	9	genderM	CHID1	0.82585	1	0.00572202	0.99998	0.795977	0.2378	1.35415	2.83552	-2.47366	ENSG00000177830-CHID1	3.66455	1415
myeloid	9	genderM	NMRK1	0.785834	1	0.00572568	0.99998	0.77536	0.231597	1.31912	2.83529	-2.47407	ENSG00000106733-NMRK1	3.45314	1537
myeloid	9	genderM	IQCG	0.598034	1	0.00574685	0.99998	0.685975	0.204679	1.16727	2.834	-2.47644	ENSG00000114473-IQCG	2.74841	2091
myeloid	9	genderM	LITAF	2.83803	5	0.00621725	0.99998	1.16879	0.340656	1.99692	2.80634	-2.52692	ENSG00000189067-LITAF	18.3228	75
myeloid	9	genderM	CALCRL	0.506057	1	0.00648526	0.99998	0.65631	0.188804	1.12381	2.79142	-2.55398	ENSG00000064989-CALCRL	2.39605	2153
myeloid	9	genderM	RFWD3	0.687773	1	0.00671941	0.99998	0.675339	0.192102	1.15858	2.77885	-2.57671	ENSG00000168411-RFWD3	2.67794	1990
myeloid	9	genderM	ZNF277	1.46418	3	0.00674122	0.99998	0.984567	0.279771	1.68936	2.7777	-2.57879	ENSG00000198839-ZNF277	5.99013	420
myeloid	9	genderM	ALKBH4	0.757347	1	0.00687634	0.99998	0.806368	0.227664	1.38507	2.77065	-2.5915	ENSG00000160993-ALKBH4	2.60747	1181
myeloid	9	genderM	CCDC84	1.63844	3	0.00697687	0.99998	0.972227	0.273189	1.67127	2.76548	-2.60079	ENSG00000186166-CCDC84	8.5976	435
myeloid	9	genderM	GPR107	1.61649	3	0.00712175	0.99998	0.947348	0.264388	1.63031	2.75815	-2.61395	ENSG00000148358-GPR107	8.5976	508
myeloid	9	genderM	CROCC2	0.511474	1	0.00713952	0.99998	0.701336	0.195568	1.20711	2.75726	-2.61554	ENSG00000226321-CROCC2	1.90275	1744
myeloid	9	genderM	APPL2	0.832773	1	0.00759553	0.99998	0.772119	0.210794	1.33344	2.7351	-2.65515	ENSG00000136044-APPL2	3.52361	1252
myeloid	9	genderM	B4GALT5	1.15585	2	0.00766527	0.99998	-0.860642	-1.48707	-0.23421	-2.73182	-2.66099	ENSG00000158470-B4GALT5	5.21494	801
myeloid	9	genderM	LINC02001	0.678337	1	0.00776077	0.99998	0.710881	0.192611	1.22915	2.72738	-2.66891	ENSG00000267321-LINC02001	2.67794	1581
myeloid	9	genderM	KDM2A	2.20878	4	0.00785879	0.99998	-1.12303	-1.94314	-0.302925	-2.72286	-2.67693	ENSG00000173120-KDM2A	13.1783	56
myeloid	9	genderM	TP53I11	1.11461	2	0.00823736	0.99998	-0.812731	-1.40996	-0.215503	-2.70589	-2.70698	ENSG00000175274-TP53I11	4.15786	980
myeloid	9	genderM	RNASEH2B	2.38751	4	0.0083893	0.99998	1.07921	0.284221	1.87421	2.69928	-2.71865	ENSG00000136104-RNASEH2B	16.9838	83
myeloid	9	genderM	DCTN1	1.89483	4	0.00878346	0.99998	0.985062	0.25492	1.7152	2.68263	-2.74795	ENSG00000204843-DCTN1	8.5976	234
myeloid	9	genderM	KDM5C	1.56281	3	0.0088135	0.99998	-0.913525	-1.59096	-0.236094	-2.68138	-2.75013	ENSG00000126012-KDM5C	7.25863	461
myeloid	9	genderM	SLC5A3	1.0042	2	0.00892946	0.99998	-0.805091	-1.40317	-0.207009	-2.67663	-2.75847	ENSG00000198743-SLC5A3	4.65116	933
myeloid	9	genderM	MZT1	1.3659	3	0.00927073	0.99998	0.924993	0.234309	1.61568	2.66295	-2.78238	ENSG00000204899-MZT1	5.21494	363
myeloid	9	genderM	GOLGA8N	0.546196	1	0.00955666	0.99998	-0.675219	-1.18151	-0.168927	-2.65184	-2.80173	ENSG00000232653-GOLGA8N	1.97322	1597
myeloid	9	genderM	PDE4D	0.778853	1	0.00988471	0.99998	0.752945	0.185724	1.32017	2.63946	-2.82322	ENSG00000113448-PDE4D	3.31219	1111
myeloid	9	genderM	BBS2	1.08365	2	0.00988981	0.99998	-0.832297	-1.45934	-0.205252	-2.63927	-2.82355	ENSG00000125124-BBS2	4.58069	695
myeloid	9	genderM	ACBD5	1.18513	2	0.0105305	0.99998	0.864534	0.207441	1.52163	2.61613	-2.86348	ENSG00000107897-ACBD5	5.28541	510
myeloid	9	genderM	FCER2	0.618097	1	0.0107354	0.99998	0.670709	0.15954	1.18188	2.609	-2.87573	ENSG00000104921-FCER2	1.90275	1519
myeloid	9	genderM	BCAS2	1.09697	2	0.0107667	0.99998	0.801761	0.190461	1.41306	2.60792	-2.87758	ENSG00000116752-BCAS2	5.074	765
myeloid	9	genderM	GNL2	1.22611	2	0.0109116	0.99998	0.823496	0.194429	1.45256	2.60297	-2.88607	ENSG00000134697-GNL2	6.41297	653
myeloid	9	genderM	EIF6	2.57242	4	0.0113801	0.99998	0.983784	0.227735	1.73983	2.58734	-2.91277	ENSG00000242372-EIF6	12.4736	122
myeloid	9	genderM	CCDC47	2.26417	4	0.0116039	0.99998	0.998551	0.228994	1.76811	2.58008	-2.92513	ENSG00000108588-CCDC47	13.4602	90
myeloid	9	genderM	FCHSD1	0.673504	1	0.0116056	0.99998	-0.669761	-1.18594	-0.153583	-2.58002	-2.92522	ENSG00000197948-FCHSD1	2.88936	1443
myeloid	9	genderM	PRKRA	0.917657	2	0.0118919	0.99998	-0.773353	-1.37148	-0.175227	-2.57092	-2.94068	ENSG00000180228-PRKRA	3.73502	836
myeloid	9	genderM	LAS1L	1.28076	3	0.0120169	0.99998	-0.846119	-1.50152	-0.190717	-2.56701	-2.94732	ENSG00000001497-LAS1L	5.35588	485
myeloid	9	genderM	LEPROTL1	2.80958	5	0.0120874	0.99998	1.02504	0.230367	1.81971	2.56482	-2.95102	ENSG00000104660-LEPROTL1	18.6047	48
myeloid	9	genderM	SLC25A24	2.26281	4	0.0121964	0.99998	1.01341	0.226721	1.80009	2.56145	-2.95672	ENSG00000085491-SLC25A24	14.5877	59
myeloid	9	genderM	RAB11FIP1	3.3235	5	0.0122701	0.99998	-1.04452	-1.85608	-0.232967	-2.5592	-2.96053	ENSG00000156675-RAB11FIP1	23.9605	28
myeloid	9	genderM	LBH	1.43504	3	0.0122886	0.99998	0.886431	0.197554	1.57531	2.55863	-2.96149	ENSG00000213626-LBH	8.17477	310
myeloid	9	genderM	TMEM19	1.0066	2	0.012447	0.99998	0.746401	0.165255	1.32755	2.55382	-2.9696	ENSG00000139291-TMEM19	4.43975	945
myeloid	9	genderM	MRPL33	1.96906	4	0.0124515	0.99998	0.923948	0.204526	1.64337	2.55368	-2.96983	ENSG00000243147-MRPL33	8.17477	207
myeloid	9	genderM	YEATS4	0.918012	2	0.012711	0.99998	0.738946	0.16182	1.31607	2.54593	-2.9829	ENSG00000127337-YEATS4	2.95983	971
myeloid	9	genderM	NDUFA10	2.45686	4	0.0127508	0.99998	0.943133	0.206194	1.68007	2.54475	-2.98488	ENSG00000130414-NDUFA10	11.7689	145
myeloid	9	genderM	MAP2K5	1.0021	2	0.0128605	0.99998	0.74016	0.161084	1.31924	2.54152	-2.9903	ENSG00000137764-MAP2K5	3.8055	951
myeloid	9	genderM	SLC25A35	0.519639	1	0.0129175	0.99998	-0.651914	-1.16228	-0.141544	-2.53985	-2.99311	ENSG00000125434-SLC25A35	2.04369	1460
myeloid	9	genderM	DNAJC7	3.35643	5	0.0130241	0.99998	-0.93807	-1.67336	-0.202777	-2.53675	-2.99831	ENSG00000168259-DNAJC7	20.6483	150
myeloid	9	genderM	BTD	0.859369	2	0.0132013	0.99998	-0.758893	-1.35494	-0.162846	-2.53165	-3.00686	ENSG00000169814-BTD	3.52361	820
myeloid	9	genderM	RUFY1	1.25401	2	0.0136549	0.99998	0.84397	0.177737	1.5102	2.51886	-3.02823	ENSG00000176783-RUFY1	6.20155	387
myeloid	9	genderM	DHX36	2.44603	4	0.0139068	0.99998	0.953509	0.198727	1.70829	2.51193	-3.03979	ENSG00000174953-DHX36	14.6582	102
myeloid	9	genderM	ACOT8	1.50301	3	0.0140336	0.99998	0.858855	0.178064	1.53965	2.50848	-3.04552	ENSG00000101473-ACOT8	4.86258	320
myeloid	9	genderM	NOA1	0.714298	1	0.0141788	0.99998	0.680522	0.140248	1.2208	2.50456	-3.05203	ENSG00000084092-NOA1	3.0303	1209
myeloid	9	genderM	PEBP1	1.89849	4	0.0144958	0.99998	0.968417	0.196984	1.73985	2.49613	-3.066	ENSG00000089220-PEBP1	9.72516	69
myeloid	9	genderM	RNF20	1.44294	3	0.0146216	0.99998	0.895986	0.181307	1.61067	2.49284	-3.07145	ENSG00000155827-RNF20	8.24524	196
myeloid	9	genderM	TMEM179B	3.0746	5	0.0147847	0.99998	0.935737	0.188079	1.68339	2.4886	-3.07845	ENSG00000185475-TMEM179B	16.0677	108
myeloid	9	genderM	MFSD14B	1.54245	3	0.0148888	0.99998	0.834072	0.166926	1.50122	2.48591	-3.08288	ENSG00000148110-MFSD14B	7.11769	370
myeloid	9	genderM	SLC49A3	0.563127	1	0.0150337	0.99998	-0.64722	-1.16568	-0.128757	-2.48221	-3.089	ENSG00000169026-SLC49A3	1.69133	1347
myeloid	9	genderM	SUFU	1.02771	2	0.0150419	0.99998	0.783181	0.155753	1.41061	2.482	-3.08934	ENSG00000107882-SUFU	5.00352	593
myeloid	9	genderM	MGRN1	2.57652	4	0.015217	0.99998	-0.901355	-1.62475	-0.177961	-2.47756	-3.09664	ENSG00000102858-MGRN1	13.8125	165
myeloid	9	genderM	LENG8	3.49506	5	0.0153815	0.99998	1.00126	0.196347	1.80617	2.47344	-3.10342	ENSG00000167615-LENG8	24.3834	26
myeloid	9	genderM	SAMM50	1.19252	2	0.0154674	0.99998	0.807122	0.157715	1.45653	2.4713	-3.10693	ENSG00000100347-SAMM50	5.074	471
myeloid	9	genderM	DBI	3.23332	5	0.0155836	0.99998	0.965358	0.187729	1.74299	2.46842	-3.11165	ENSG00000155368-DBI	17.5476	58
myeloid	9	genderM	RMDN1	2.31577	4	0.0158699	0.99998	-0.879701	-1.59035	-0.169056	-2.46142	-3.12313	ENSG00000176623-RMDN1	12.6145	200
myeloid	9	genderM	PPCDC	2.02192	4	0.0159994	0.99998	0.873561	0.166977	1.58015	2.45829	-3.12825	ENSG00000138621-PPCDC	7.89288	214
myeloid	9	genderM	TMEM234	0.837049	1	0.0163905	0.99998	0.696076	0.130909	1.26124	2.44897	-3.14346	ENSG00000160055-TMEM234	3.10078	999
myeloid	9	genderM	HADHB	2.63672	4	0.016712	0.99998	1.00545	0.18658	1.82433	2.44146	-3.15569	ENSG00000138029-HADHB	17.3362	14
myeloid	9	genderM	BTK	2.95764	5	0.0168691	0.99998	-0.872811	-1.58471	-0.160909	-2.43783	-3.16157	ENSG00000010671-BTK	17.8999	191
myeloid	9	genderM	SLMAP	1.89965	4	0.0169734	0.99998	0.88047	0.161616	1.59932	2.43544	-3.16545	ENSG00000163681-SLMAP	10.6413	171
myeloid	9	genderM	SERPINB1	3.99704	5	0.0172801	0.99998	0.893452	0.161911	1.62499	2.42849	-3.17672	ENSG00000021355-SERPINB1	31.1487	132
myeloid	9	genderM	DEDD	0.906268	2	0.0173267	0.99998	0.703884	0.127309	1.28046	2.42744	-3.17841	ENSG00000158796-DEDD	3.24172	906
myeloid	9	age	TRABD	2.92628	5	0.000155567	0.991034	2.89337	1.4406	4.34614	3.96014	-4.46439	ENSG00000170638-TRABD	15.5743	2
myeloid	9	age	PHB2	3.26038	5	0.00024148	0.991034	-2.98252	-4.52918	-1.43587	-3.83436	-4.47193	ENSG00000215021-PHB2	16.9133	1
myeloid	9	age	GON4L	2.25174	4	0.000571508	0.999946	2.68436	1.19357	4.17516	3.58036	-4.48684	ENSG00000116580-GON4L	11.6984	3
myeloid	9	age	DNAJC30	0.648998	1	0.00163434	0.999946	1.79132	0.696845	2.88579	3.25441	-4.50523	ENSG00000176410-DNAJC30	2.25511	71
myeloid	9	age	EXOC2	1.37205	3	0.00179402	0.999946	2.32387	0.890841	3.75691	3.22448	-4.50687	ENSG00000112685-EXOC2	6.27202	8
myeloid	9	age	GLT1D1	0.594208	1	0.00189268	0.999946	1.7666	0.671349	2.86185	3.20722	-4.50782	ENSG00000151948-GLT1D1	1.90275	78
myeloid	9	age	SUMO3	2.42369	4	0.00203088	0.999946	2.40792	0.904368	3.91147	3.1844	-4.50906	ENSG00000184900-SUMO3	11.6984	5
myeloid	9	age	CD69	0.85519	2	0.0027537	0.999946	1.84035	0.654004	3.0267	3.08456	-4.51443	ENSG00000110848-CD69	3.8055	60
myeloid	9	age	BET1L	1.3021	3	0.00290935	0.999946	-2.10628	-3.47213	-0.740421	-3.0663	-4.5154	ENSG00000177951-BET1L	5.074	20
myeloid	9	age	COX6C	4.86481	5	0.00302383	0.999946	-1.95353	-3.22567	-0.681394	-3.05344	-4.51608	ENSG00000164919-COX6C	32.6286	35
myeloid	9	age	AL390728.6	0.538317	1	0.00302888	0.999946	1.48291	0.517063	2.44875	3.05289	-4.51611	ENSG00000259865-AL390728.6	2.39605	202
myeloid	9	age	SSR4	3.93539	5	0.00354804	0.999946	2.23136	0.752317	3.7104	2.9998	-4.51891	ENSG00000180879-SSR4	24.172	10
myeloid	9	age	ERMAP	0.919954	2	0.00451703	0.999946	1.7173	0.546913	2.88768	2.91757	-4.52318	ENSG00000164010-ERMAP	3.66455	90
myeloid	9	age	CD99	2.49686	4	0.00481169	0.999946	2.43304	0.762389	4.10369	2.89579	-4.5243	ENSG00000002586-CD99	16.0677	4
myeloid	9	age	TMEM181	0.795805	1	0.00489634	0.999946	1.72774	0.538909	2.91657	2.88976	-4.52461	ENSG00000146433-TMEM181	3.87597	88
myeloid	9	age	CEP78	1.13832	2	0.00517414	0.999946	1.95932	0.602157	3.31648	2.87063	-4.52559	ENSG00000148019-CEP78	5.35588	34
myeloid	9	age	OGT	2.98223	5	0.00575011	0.999946	2.36904	0.70675	4.03133	2.8338	-4.52745	ENSG00000147162-OGT	23.1149	6
myeloid	9	age	UCHL3	1.33007	3	0.00588495	0.999946	1.84762	0.547464	3.14777	2.82567	-4.52787	ENSG00000118939-UCHL3	6.55391	50
myeloid	9	age	KNDC1	1.09282	2	0.00596677	0.999946	1.83654	0.541959	3.13112	2.82082	-4.52811	ENSG00000171798-KNDC1	3.66455	58
myeloid	9	age	PDZD8	1.23368	2	0.00596874	0.999946	1.84077	0.543154	3.13838	2.8207	-4.52812	ENSG00000165650-PDZD8	6.34249	55
myeloid	9	age	USP37	0.632196	1	0.00614199	0.999946	1.48113	0.433295	2.52897	2.81063	-4.52862	ENSG00000135913-USP37	3.45314	200
myeloid	9	age	RANGRF	0.953102	2	0.00699574	0.999946	-1.8444	-3.17101	-0.517802	-2.76452	-4.53093	ENSG00000108961-RANGRF	3.0303	52
myeloid	9	age	RPL7	5.37063	5	0.00721379	0.999946	-1.9801	-3.40997	-0.550235	-2.75357	-4.53147	ENSG00000147604-RPL7	45.2431	31
myeloid	9	age	KLRG1	0.608402	1	0.00721873	0.999946	1.37586	0.382237	2.36947	2.75332	-4.53148	ENSG00000139187-KLRG1	2.81889	311
myeloid	9	age	CD93	2.02835	4	0.00778213	0.999946	-2.14094	-3.70237	-0.579517	-2.72639	-4.53281	ENSG00000125810-CD93	9.51374	17
myeloid	9	age	TENT5A	2.99602	5	0.00816939	0.999946	2.32245	0.617705	4.0272	2.70889	-4.53367	ENSG00000112773-TENT5A	23.9605	7
myeloid	9	age	ICAM1	1.12681	2	0.00821573	0.999946	1.78234	0.473065	3.09162	2.70684	-4.53377	ENSG00000090339-ICAM1	5.00352	70
myeloid	9	age	CRY2	1.1619	2	0.00826576	0.999946	1.84311	0.488094	3.19812	2.70465	-4.53388	ENSG00000121671-CRY2	6.20155	53
myeloid	9	age	CTNNB1	2.2645	4	0.00860141	0.999946	2.27788	0.594257	3.9615	2.69023	-4.53459	ENSG00000168036-CTNNB1	15.2925	9
myeloid	9	age	RRP1B	1.42298	3	0.00879451	0.999946	-1.89509	-3.29999	-0.490183	-2.68217	-4.53498	ENSG00000160208-RRP1B	6.8358	40
myeloid	9	age	SPIDR	1.9581	4	0.00907676	0.999946	1.9997	0.510858	3.48855	2.67067	-4.53554	ENSG00000164808-SPIDR	12.3326	30
myeloid	9	age	FOXJ3	1.9389	4	0.00913672	0.999946	2.06919	0.527225	3.61116	2.66827	-4.53565	ENSG00000198815-FOXJ3	11.4165	22
myeloid	9	age	MX1	2.12654	4	0.00933068	0.999946	2.22083	0.561088	3.88056	2.6606	-4.53603	ENSG00000157601-MX1	10.9937	11
myeloid	9	age	ARL13B	0.617865	1	0.00950191	0.999946	1.4197	0.356024	2.48337	2.65394	-4.53635	ENSG00000169379-ARL13B	3.17125	263
myeloid	9	age	PITRM1	1.11369	2	0.0095652	0.999946	-1.73288	-3.03239	-0.433372	-2.65151	-4.53647	ENSG00000107959-PITRM1	5.00352	86
myeloid	9	age	GPI	3.16663	5	0.0096304	0.999946	-2.0601	-3.60645	-0.513755	-2.64902	-4.53659	ENSG00000105220-GPI	18.8865	23
myeloid	9	age	COPS5	1.82697	4	0.00972249	0.999946	1.90683	0.473644	3.34002	2.64553	-4.53675	ENSG00000121022-COPS5	7.68147	39
myeloid	9	age	WASL	1.03974	2	0.00982872	0.999946	1.686	0.416878	2.95513	2.64154	-4.53695	ENSG00000106299-WASL	5.21494	106
myeloid	9	age	SLU7	1.99606	4	0.00984089	0.999946	-2.07214	-3.6322	-0.512086	-2.64109	-4.53697	ENSG00000164609-SLU7	9.72516	21
myeloid	9	age	ACCS	0.523408	1	0.00986017	0.999946	1.39641	0.344806	2.44802	2.64037	-4.537	ENSG00000110455-ACCS	2.32558	279
myeloid	9	age	TTC39C	1.08325	2	0.0100582	0.999946	1.6965	0.415356	2.97764	2.63306	-4.53736	ENSG00000168234-TTC39C	5.14447	100
myeloid	9	age	POLR2H	1.12557	2	0.0104045	0.999946	1.88266	0.454163	3.31115	2.62058	-4.53795	ENSG00000163882-POLR2H	3.87597	41
myeloid	9	age	NOSIP	2.57526	4	0.0104847	0.999946	2.05882	0.494968	3.62267	2.61774	-4.53809	ENSG00000142546-NOSIP	13.2488	24
myeloid	9	age	ZFP14	1.21009	2	0.0107305	0.999946	1.7382	0.413549	3.06284	2.60917	-4.5385	ENSG00000142065-ZFP14	4.58069	85
myeloid	9	age	AKR1A1	2.78787	5	0.0108604	0.999946	-2.13918	-3.77221	-0.50616	-2.60471	-4.53871	ENSG00000117448-AKR1A1	16.1381	16
myeloid	9	age	ARL3	0.969013	2	0.0112687	0.999946	1.69163	0.393432	2.98983	2.591	-4.53937	ENSG00000138175-ARL3	3.59408	104
myeloid	9	age	GYPC	2.0011	4	0.0113362	0.999946	-2.0342	-3.59664	-0.471764	-2.58878	-4.53947	ENSG00000136732-GYPC	8.94996	25
myeloid	9	age	AC015912.3	1.16425	2	0.0113937	0.999946	1.79151	0.414477	3.16854	2.58689	-4.53956	ENSG00000274213-AC015912.3	4.2988	68
myeloid	9	age	NSRP1	2.18816	4	0.0115512	0.999946	2.13639	0.491014	3.78177	2.58178	-4.5398	ENSG00000126653-NSRP1	12.8964	18
myeloid	9	age	SRGAP2C	1.29229	3	0.0119207	0.999946	1.74755	0.395485	3.09961	2.57002	-4.54036	ENSG00000171943-SRGAP2C	7.32911	82
myeloid	9	age	MNT	1.63657	3	0.0122579	0.999946	1.91793	0.427987	3.40788	2.55957	-4.54085	ENSG00000070444-MNT	7.82241	38
myeloid	9	age	NFX1	1.38388	3	0.0123372	0.999946	1.85474	0.412521	3.29696	2.55715	-4.54097	ENSG00000086102-NFX1	6.55391	46
myeloid	9	age	PIP4K2B	0.983584	2	0.0123969	0.999946	1.6523	0.366584	2.93801	2.55534	-4.54105	ENSG00000276293-PIP4K2B	3.17125	113
myeloid	9	age	XRCC6	3.28693	5	0.0125949	0.999946	-2.16244	-3.84905	-0.475837	-2.54938	-4.54133	ENSG00000196419-XRCC6	23.3263	14
myeloid	9	age	MIOS	1.05281	2	0.0127629	0.999946	1.70314	0.372166	3.03412	2.54439	-4.54157	ENSG00000164654-MIOS	5.84919	95
myeloid	9	age	C21orf2	0.991622	2	0.0130948	0.999946	1.64004	0.353481	2.92659	2.53471	-4.54202	ENSG00000160226-C21orf2	4.51022	115
myeloid	9	age	CKAP4	1.51167	3	0.0131733	0.999946	-1.82868	-3.2645	-0.39286	-2.53245	-4.54213	ENSG00000136026-CKAP4	5.5673	61
myeloid	9	age	SLC25A36	2.50092	4	0.0131955	0.999946	2.02027	0.43362	3.60691	2.53182	-4.54216	ENSG00000114120-SLC25A36	14.5877	27
myeloid	9	age	RANBP10	1.17953	2	0.0135739	0.999946	-1.78687	-3.19617	-0.37757	-2.52112	-4.54266	ENSG00000141084-RANBP10	4.43975	69
myeloid	9	age	LIPE-AS1	0.510649	1	0.0137023	0.999946	-1.30406	-2.33402	-0.274092	-2.51755	-4.54282	ENSG00000213904-LIPE-AS1	1.55039	384
myeloid	9	age	SPPL2B	0.858586	2	0.0138066	0.999946	1.618	0.338615	2.89738	2.51467	-4.54296	ENSG00000005206-SPPL2B	3.31219	124
myeloid	9	age	CHD8	2.42815	4	0.0138668	0.999946	-2.1809	-3.90651	-0.455285	-2.51302	-4.54303	ENSG00000100888-CHD8	18.1113	12
myeloid	9	age	PYCR2	0.842256	1	0.014075	0.999946	1.44521	0.29912	2.59131	2.50735	-4.5433	ENSG00000143811-PYCR2	3.66455	234
myeloid	9	age	MTFR1L	1.29016	3	0.0143734	0.999946	-1.83991	-3.30367	-0.376149	-2.49937	-4.54367	ENSG00000117640-MTFR1L	4.51022	51
myeloid	9	age	SH2B2	0.554614	1	0.0144667	0.999946	-1.204	-2.1628	-0.245197	-2.4969	-4.54378	ENSG00000160999-SH2B2	2.32558	526
myeloid	9	age	AK9	0.796594	1	0.0147819	0.999946	1.43053	0.287564	2.57349	2.48867	-4.54416	ENSG00000155085-AK9	3.31219	246
myeloid	9	age	GHDC	1.00823	2	0.0149485	0.999946	-1.46357	-2.63495	-0.292188	-2.48438	-4.54436	ENSG00000167925-GHDC	3.59408	213
myeloid	9	age	ZNF703	2.01209	4	0.0154259	0.999946	-1.75867	-3.17309	-0.34424	-2.47233	-4.54491	ENSG00000183779-ZNF703	8.52713	76
myeloid	9	age	LINC00662	0.630061	1	0.0154856	0.999946	1.37285	0.268059	2.47765	2.47085	-4.54498	ENSG00000261824-LINC00662	2.537	309
myeloid	9	age	HADHB	2.63672	4	0.0155073	0.999946	2.11773	0.41313	3.82233	2.47031	-4.54501	ENSG00000138029-HADHB	17.3362	19
myeloid	9	age	IPCEF1	1.16705	2	0.0156406	0.999946	1.61043	0.312437	2.90843	2.46702	-4.54516	ENSG00000074706-IPCEF1	6.62438	127
myeloid	9	age	STAM2	1.39954	3	0.0157881	0.999946	1.86123	0.358895	3.36357	2.46341	-4.54532	ENSG00000115145-STAM2	7.18816	44
myeloid	9	age	TMEM206	0.772416	1	0.0158586	0.999946	1.45898	0.28051	2.63745	2.4617	-4.5454	ENSG00000065600-TMEM206	3.87597	218
myeloid	9	age	PAN3	1.62001	3	0.0158798	0.999946	1.84686	0.354773	3.33894	2.46118	-4.54542	ENSG00000152520-PAN3	9.02044	48
myeloid	9	age	LSP1	6.58325	5	0.0160747	0.999946	-1.23717	-2.23859	-0.235741	-2.45648	-4.54564	ENSG00000130592-LSP1	66.9486	464
myeloid	9	age	INTS12	1.60229	3	0.0161978	0.999946	1.80016	0.341271	3.25905	2.45354	-4.54577	ENSG00000138785-INTS12	6.62438	66
myeloid	9	age	FCER1G	7.64611	5	0.0162545	0.999946	-1.30099	-2.35592	-0.24606	-2.45219	-4.54584	ENSG00000158869-FCER1G	79.0698	386
myeloid	9	age	ENY2	3.73629	5	0.0163297	0.999946	1.71149	0.322689	3.1003	2.45041	-4.54592	ENSG00000120533-ENY2	22.5511	89
myeloid	9	age	PTGS1	0.965872	2	0.0163896	0.999946	1.56642	0.294602	2.83823	2.44899	-4.54598	ENSG00000095303-PTGS1	3.38266	152
myeloid	9	age	RNF26	0.539077	1	0.0166558	0.999946	-1.24323	-2.25522	-0.231244	-2.44276	-4.54627	ENSG00000173456-RNF26	1.69133	457
myeloid	9	age	PPARA	0.657372	1	0.01667	0.999946	1.39021	0.258431	2.522	2.44243	-4.54628	ENSG00000186951-PPARA	2.25511	283
myeloid	9	age	MCM7	1.51155	3	0.0166703	0.999946	1.69716	0.315486	3.07884	2.44242	-4.54628	ENSG00000166508-MCM7	5.5673	98
myeloid	9	age	EPN1	3.53501	5	0.0167083	0.999946	1.8038	0.334778	3.27281	2.44154	-4.54632	ENSG00000063245-EPN1	22.4101	63
myeloid	9	age	GPR137B	1.27633	3	0.0167924	0.999946	1.70421	0.315189	3.09322	2.4396	-4.54641	ENSG00000077585-GPR137B	5.99013	94
myeloid	9	age	CUTA	2.72799	4	0.0168493	0.999946	1.93566	0.357148	3.51417	2.43829	-4.54647	ENSG00000112514-CUTA	13.6716	37
myeloid	9	age	GEMIN5	0.700144	1	0.0171502	0.999946	-1.35797	-2.46851	-0.247431	-2.43142	-4.54678	ENSG00000082516-GEMIN5	2.74841	325
myeloid	9	age	MRPL18	1.3931	3	0.0180667	0.999946	1.76033	0.308641	3.21202	2.41115	-4.5477	ENSG00000112110-MRPL18	5.21494	74
myeloid	9	age	UBL4A	0.60659	1	0.0183418	0.999946	1.23354	0.213781	2.25331	2.40524	-4.54797	ENSG00000102178-UBL4A	2.18464	474
myeloid	9	age	DOK3	2.79939	5	0.0186285	0.999946	1.96223	0.335961	3.58849	2.39917	-4.54824	ENSG00000146094-DOK3	16.7724	33
myeloid	9	age	OSBPL9	1.89465	4	0.0186615	0.999946	1.8777	0.321039	3.43437	2.39848	-4.54827	ENSG00000117859-OSBPL9	11.9098	42
myeloid	9	age	NDUFA6	3.15285	5	0.0188276	0.999946	-1.82951	-3.34843	-0.310601	-2.39501	-4.54843	ENSG00000184983-NDUFA6	15.4334	57
myeloid	9	age	RARS	1.56828	3	0.0196477	0.999946	-1.66195	-3.05148	-0.272428	-2.37824	-4.54918	ENSG00000113643-RARS	7.89288	110
myeloid	9	age	ZNF236	1.24408	2	0.0203215	0.999946	1.56271	0.248805	2.87662	2.36493	-4.54977	ENSG00000130856-ZNF236	5.21494	157
myeloid	9	age	COA5	1.24932	2	0.0204853	0.999946	1.70595	0.269681	3.14223	2.36175	-4.54991	ENSG00000183513-COA5	4.43975	93
myeloid	9	age	ADGRE1	2.13669	4	0.0205313	0.999946	1.76079	0.277792	3.24379	2.36086	-4.54995	ENSG00000174837-ADGRE1	9.44327	73
myeloid	9	age	CD55	4.57497	5	0.0210255	0.999946	1.85692	0.286685	3.42715	2.35143	-4.55037	ENSG00000196352-CD55	45.3136	45
myeloid	9	age	HS1BP3	0.989373	2	0.0212046	0.999946	-1.48482	-2.7422	-0.227436	-2.34806	-4.55052	ENSG00000118960-HS1BP3	4.01691	194
myeloid	9	age	BRAF	1.6259	3	0.0212673	0.999946	1.82587	0.278901	3.37283	2.34689	-4.55057	ENSG00000157764-BRAF	10.7822	59
myeloid	9	age	ATXN1L	1.0499	2	0.0214615	0.999946	1.53548	0.232537	2.83842	2.34327	-4.55073	ENSG00000224470-ATXN1L	4.65116	172
myeloid	9	age	C4orf3	3.39058	5	0.021931	0.999946	-1.96358	-3.63595	-0.291216	-2.33465	-4.55111	ENSG00000164096-C4orf3	19.098	32
myeloid	9	covid1	ANKS1A	0.825434	1	0.000265194	0.481018	0.987844	0.471926	1.50376	3.80725	-0.291089	ENSG00000064999-ANKS1A	3.52361	7324
myeloid	9	covid1	COL6A3	2.20336	4	0.000294192	0.481018	1.68833	0.799528	2.57714	3.77707	-0.362785	ENSG00000163359-COL6A3	22.1283	6321
myeloid	9	covid1	MICU2	2.33411	4	0.000311798	0.481018	1.37854	0.649547	2.10753	3.76011	-0.402935	ENSG00000165487-MICU2	15.7153	6483
myeloid	9	covid1	TMSB10	8.98783	5	0.000312127	0.481018	-0.823596	-1.25916	-0.388031	-3.7598	-0.403664	ENSG00000034510-TMSB10	95.3488	7175
myeloid	9	covid1	SFXN1	0.732188	1	0.000548466	0.481018	0.953462	0.42577	1.48115	3.59275	-0.79277	ENSG00000164466-SFXN1	2.95983	5899
myeloid	9	covid1	MTHFD2	1.73246	3	0.00056562	0.481018	1.31321	0.584536	2.04188	3.58348	-0.814009	ENSG00000065911-MTHFD2	9.16138	4960
myeloid	9	covid1	PSMB4	2.82371	5	0.000588952	0.481018	-1.36861	-2.13062	-0.606607	-3.5713	-0.841882	ENSG00000159377-PSMB4	11.2755	4731
myeloid	9	covid1	FBXO3	1.26061	3	0.000842981	0.481018	1.08051	0.459929	1.70108	3.46206	-1.08895	ENSG00000110429-FBXO3	7.32911	4664
myeloid	9	covid1	CD47	4.31585	5	0.000938704	0.481018	1.12964	0.474565	1.78472	3.42887	-1.16298	ENSG00000196776-CD47	37.0684	4197
myeloid	9	covid1	MRPL52	2.62606	4	0.000946392	0.481018	-1.30005	-2.0545	-0.545596	-3.42635	-1.16859	ENSG00000172590-MRPL52	13.9535	3556
myeloid	9	covid1	PPM1L	2.26133	4	0.000982832	0.481018	1.41171	0.589647	2.23377	3.41464	-1.19459	ENSG00000163590-PPM1L	18.7456	3063
myeloid	9	covid1	RPS23	7.77128	5	0.00109195	0.481018	-0.632196	-1.0039	-0.26049	-3.38186	-1.26699	ENSG00000186468-RPS23	86.117	5751
myeloid	9	covid1	FAM118A	1.78968	3	0.00109585	0.481018	1.29906	0.535013	2.0631	3.38075	-1.26944	ENSG00000100376-FAM118A	12.6145	3153
myeloid	9	covid1	CSNK1G3	1.6799	3	0.00122116	0.481018	1.18533	0.481108	1.88955	3.34683	-1.34386	ENSG00000151292-CSNK1G3	9.72516	3344
myeloid	9	covid1	RPL27A	5.317	5	0.00124029	0.481018	-0.991253	-1.58103	-0.401474	-3.34194	-1.35454	ENSG00000166441-RPL27A	45.5955	4112
myeloid	9	covid1	CREBZF	1.88964	4	0.00131143	0.481018	1.2051	0.484293	1.9259	3.32437	-1.39285	ENSG00000137504-CREBZF	11.2051	3078
myeloid	9	covid1	GLMP	1.31819	3	0.00134175	0.481018	1.10542	0.442796	1.76804	3.31715	-1.40854	ENSG00000198715-GLMP	5.00352	3450
myeloid	9	covid1	NOL7	2.7318	4	0.00134237	0.481018	1.2685	0.50809	2.02892	3.317	-1.40886	ENSG00000225921-NOL7	15.8562	2802
myeloid	9	covid1	RPL39	8.36713	5	0.00136935	0.481018	-0.705576	-1.12934	-0.281809	-3.31071	-1.42253	ENSG00000198918-RPL39	90.4158	5142
myeloid	9	covid1	ACSL4	2.43159	4	0.00137759	0.481018	1.2063	0.481383	1.93121	3.30881	-1.42664	ENSG00000068366-ACSL4	14.024	2988
myeloid	9	covid1	UFD1	1.89734	4	0.00138213	0.481018	1.27889	0.510108	2.04766	3.30776	-1.4289	ENSG00000070010-UFD1	8.03383	2702
myeloid	9	covid1	C6orf62	3.25625	5	0.00147679	0.481018	-1.2669	-2.03334	-0.500456	-3.28674	-1.47437	ENSG00000112308-C6orf62	22.692	2586
myeloid	9	covid1	RPS9	7.35779	5	0.00153635	0.481018	-0.660365	-1.06141	-0.259324	-3.27415	-1.5015	ENSG00000170889-RPS9	79.4221	5170
myeloid	9	covid1	GBF1	1.7636	3	0.00161681	0.481018	1.15399	0.449665	1.85832	3.25786	-1.53652	ENSG00000107862-GBF1	8.73855	2846
myeloid	9	covid1	REL	5.08152	5	0.00163038	0.481018	1.17286	0.456429	1.8893	3.25518	-1.54225	ENSG00000162924-REL	55.3911	2748
myeloid	9	covid1	RPL35	6.55321	5	0.0016972	0.481018	-0.682655	-1.1013	-0.264006	-3.24231	-1.56979	ENSG00000136942-RPL35	64.8344	4956
myeloid	9	covid1	IQGAP1	5.41646	5	0.00172372	0.481018	1.06682	0.411569	1.72207	3.23734	-1.58042	ENSG00000140575-IQGAP1	58.7738	3064
myeloid	9	covid1	SUMO1	2.42772	4	0.00175812	0.481018	-1.26993	-2.05146	-0.488393	-3.23099	-1.59397	ENSG00000116030-SUMO1	10.5708	2149
myeloid	9	covid1	C12orf4	0.837727	1	0.0017621	0.481018	0.911748	0.350518	1.47298	3.23026	-1.59552	ENSG00000047621-C12orf4	3.45314	3761
myeloid	9	covid1	PLEKHM1	2.87192	5	0.00182204	0.481018	1.27556	0.487759	2.06337	3.21949	-1.61844	ENSG00000225190-PLEKHM1	21.2826	2037
myeloid	9	covid1	KHDC4	1.55367	3	0.00186077	0.481018	1.14991	0.438211	1.86161	3.21271	-1.63285	ENSG00000132680-KHDC4	7.39958	2563
myeloid	9	covid1	RNASET2	6.01551	5	0.00195553	0.481018	0.891338	0.336903	1.44577	3.19665	-1.66688	ENSG00000026297-RNASET2	66.3848	3674
myeloid	9	covid1	ANAPC10	0.77269	1	0.00196244	0.481018	0.900449	0.340147	1.46075	3.19551	-1.66929	ENSG00000164162-ANAPC10	3.24172	3608
myeloid	9	covid1	IL1RAP	0.912519	2	0.00199252	0.481018	0.886307	0.333953	1.43866	3.19058	-1.67971	ENSG00000196083-IL1RAP	4.01691	3663
myeloid	9	covid1	RPL32	7.95016	5	0.0020575	0.482512	-0.646701	-1.05105	-0.242351	-3.18017	-1.70168	ENSG00000144713-RPL32	88.0197	4883
myeloid	9	covid1	MBTPS1	1.84598	4	0.00224481	0.50104	1.07936	0.398411	1.7603	3.15179	-1.7613	ENSG00000140943-MBTPS1	11.4165	2481
myeloid	9	covid1	ESCO1	1.69345	3	0.00225859	0.50104	1.04524	0.3854	1.70508	3.14979	-1.76549	ENSG00000141446-ESCO1	8.24524	2649
myeloid	9	covid1	ZNF24	2.70076	4	0.00247113	0.513286	1.10545	0.401006	1.8099	3.1203	-1.82698	ENSG00000172466-ZNF24	16.1381	2159
myeloid	9	covid1	CASP3	2.357	4	0.00248981	0.513286	1.18643	0.429781	1.94308	3.11782	-1.83213	ENSG00000164305-CASP3	14.2354	1709
myeloid	9	covid1	RIOK1	0.868324	2	0.00253829	0.513286	0.964149	0.348005	1.58029	3.11147	-1.84531	ENSG00000124784-RIOK1	3.8055	2830
myeloid	9	covid1	BORCS6	1.09926	2	0.00256393	0.513286	0.955596	0.344267	1.56693	3.10816	-1.85217	ENSG00000196544-BORCS6	3.87597	2858
myeloid	9	covid1	TJP2	0.809214	1	0.00279432	0.524098	0.887222	0.31439	1.46005	3.0797	-1.91094	ENSG00000119139-TJP2	3.17125	3043
myeloid	9	covid1	TRPM7	2.31325	4	0.00306811	0.524098	1.15064	0.400153	1.90114	3.04859	-1.97473	ENSG00000092439-TRPM7	15.7858	1464
myeloid	9	covid1	ACSL3	1.80696	3	0.00319664	0.524098	1.14142	0.393577	1.88926	3.03487	-2.00271	ENSG00000123983-ACSL3	12.4736	1424
myeloid	9	covid1	ATP11B	1.64893	3	0.00320749	0.524098	1.10946	0.382287	1.83664	3.03373	-2.00502	ENSG00000058063-ATP11B	10.6413	1583
myeloid	9	covid1	NSL1	1.94745	4	0.00321271	0.524098	1.08685	0.374368	1.79934	3.03319	-2.00613	ENSG00000117697-NSL1	11.6984	1698
myeloid	9	covid1	RPL21	7.01078	5	0.00331389	0.524098	-0.809623	-1.3422	-0.27705	-3.02279	-2.02727	ENSG00000122026-RPL21	72.7977	3179
myeloid	9	covid1	RPS14	7.75358	5	0.0033585	0.524098	-0.619498	-1.02761	-0.211383	-3.01829	-2.03638	ENSG00000164587-RPS14	83.0867	4377
myeloid	9	covid1	ABCC3	2.19068	4	0.00349902	0.524098	1.10477	0.373623	1.83591	3.0045	-2.0643	ENSG00000108846-ABCC3	11.9803	1441
myeloid	9	covid1	HEATR6	1.33084	3	0.00357314	0.524098	0.992411	0.334076	1.65075	2.99742	-2.07858	ENSG00000068097-HEATR6	5.77872	2046
myeloid	9	covid1	SPEN	2.92423	5	0.0037986	0.524098	1.22476	0.406639	2.04288	2.97671	-2.12023	ENSG00000065526-SPEN	23.1149	750
myeloid	9	covid1	SESTD1	2.24796	4	0.00408351	0.524098	1.18976	0.388395	1.99112	2.95211	-2.16943	ENSG00000187231-SESTD1	15.6448	780
myeloid	9	covid1	BST2	4.61514	5	0.00408442	0.524098	0.92895	0.303239	1.55466	2.95204	-2.16958	ENSG00000130303-BST2	36.4341	2170
myeloid	9	covid1	RPS27	8.17359	5	0.00413667	0.524098	-0.515045	-0.862473	-0.167616	-2.9477	-2.17822	ENSG00000177954-RPS27	93.8689	4819
myeloid	9	covid1	TNF	1.94633	4	0.0042115	0.524098	1.08744	0.352371	1.82252	2.94158	-2.19041	ENSG00000232810-TNF	10.5004	1192
myeloid	9	covid1	RCAN3	0.760188	1	0.00437906	0.524098	0.816485	0.262053	1.37092	2.92822	-2.21692	ENSG00000117602-RCAN3	3.24172	2744
myeloid	9	covid1	DESI2	1.47618	3	0.00448234	0.524098	0.974635	0.310998	1.63827	2.92022	-2.23275	ENSG00000121644-DESI2	7.82241	1704
myeloid	9	covid1	DHX37	0.691792	1	0.00454509	0.524098	0.821177	0.261114	1.38124	2.91544	-2.24219	ENSG00000150990-DHX37	2.60747	2664
myeloid	9	covid1	NBPF1	1.47201	3	0.00463703	0.524098	1.00612	0.318295	1.69394	2.90854	-2.25579	ENSG00000219481-NBPF1	8.38619	1471
myeloid	9	covid1	OMA1	1.2115	2	0.00468691	0.524098	0.895911	0.282652	1.50917	2.90486	-2.26305	ENSG00000162600-OMA1	6.13108	2139
myeloid	9	covid1	RCOR3	1.45034	3	0.00475014	0.524098	1.03305	0.324792	1.74131	2.90024	-2.27215	ENSG00000117625-RCOR3	10.7118	1266
myeloid	9	covid1	KIFAP3	1.45678	3	0.00475576	0.524098	1.01064	0.317647	1.70363	2.89983	-2.27295	ENSG00000075945-KIFAP3	8.1043	1397
myeloid	9	covid1	RBM43	1.02282	2	0.00477031	0.524098	0.905372	0.284336	1.52641	2.89877	-2.27502	ENSG00000184898-RBM43	5.21494	2053
myeloid	9	covid1	CCSAP	1.16892	2	0.00486382	0.524098	0.898877	0.280867	1.51689	2.89207	-2.28819	ENSG00000154429-CCSAP	5.00352	2065
myeloid	9	covid1	KAT6B	1.75772	3	0.00492393	0.524098	1.0509	0.327306	1.7745	2.88782	-2.29653	ENSG00000156650-KAT6B	10.7118	1125
myeloid	9	covid1	SYNGR2	5.18507	5	0.00494254	0.524098	0.833822	0.259436	1.40821	2.88651	-2.29909	ENSG00000108639-SYNGR2	44.4679	2441
myeloid	9	covid1	OTUD6B	0.920706	2	0.00497284	0.524098	0.820948	0.255016	1.38688	2.8844	-2.30323	ENSG00000155100-OTUD6B	4.15786	2521
myeloid	9	covid1	ZNF224	1.54498	3	0.0050057	0.524098	1.02839	0.318893	1.73788	2.88211	-2.3077	ENSG00000267680-ZNF224	8.94996	1209
myeloid	9	covid1	RPL27	5.63166	5	0.00502536	0.524098	-0.923193	-1.56041	-0.285972	-2.88076	-2.31035	ENSG00000131469-RPL27	49.26	1837
myeloid	9	covid1	TTC32	0.852499	2	0.00505764	0.524098	0.803312	0.24841	1.35821	2.87854	-2.3147	ENSG00000183891-TTC32	3.8055	2610
myeloid	9	covid1	PPIP5K1	0.678673	1	0.0050892	0.524098	0.76285	0.235502	1.2902	2.87638	-2.31891	ENSG00000168781-PPIP5K1	2.32558	2860
myeloid	9	covid1	ICE1	1.74673	3	0.00512067	0.524098	1.02776	0.316756	1.73877	2.87424	-2.32309	ENSG00000164151-ICE1	9.65469	1183
myeloid	9	covid1	ELP6	0.672082	1	0.00512764	0.524098	0.724955	0.223348	1.22656	2.87377	-2.32402	ENSG00000163832-ELP6	2.46653	3067
myeloid	9	covid1	KLHL21	0.519632	1	0.0051566	0.524098	0.795648	0.244753	1.34654	2.87181	-2.32783	ENSG00000162413-KLHL21	1.90275	2639
myeloid	9	covid1	ZNF124	1.03156	2	0.00518192	0.524098	0.83447	0.256352	1.41259	2.87011	-2.33116	ENSG00000196418-ZNF124	4.58069	2368
myeloid	9	covid1	GGA3	1.42695	3	0.00526934	0.524098	0.95454	0.291895	1.61718	2.86429	-2.34249	ENSG00000125447-GGA3	7.25863	1561
myeloid	9	covid1	AAGAB	1.72359	3	0.00535067	0.524098	0.981325	0.298815	1.66383	2.85896	-2.35287	ENSG00000103591-AAGAB	9.30233	1371
myeloid	9	covid1	ATP6V0E2	1.04	2	0.00547668	0.524098	0.917915	0.277689	1.55814	2.85084	-2.36864	ENSG00000171130-ATP6V0E2	3.52361	1708
myeloid	9	covid1	PRDM2	2.00592	4	0.00552538	0.524098	1.12962	0.340879	1.91836	2.84775	-2.37464	ENSG00000116731-PRDM2	13.9535	599
myeloid	9	covid1	POGK	2.02909	4	0.00558098	0.524098	1.04858	0.315523	1.78164	2.84425	-2.38142	ENSG00000143157-POGK	11.9803	940
myeloid	9	covid1	RPL28	8.55192	5	0.00559419	0.524098	-0.546413	-0.928519	-0.164307	-2.84342	-2.38302	ENSG00000108107-RPL28	93.5166	4237
myeloid	9	covid1	SLC35B3	1.07357	2	0.00568891	0.524098	0.880006	0.263345	1.49667	2.83755	-2.39439	ENSG00000124786-SLC35B3	5.28541	1912
myeloid	9	covid1	ZMYM5	1.48396	3	0.00573895	0.524098	0.943419	0.281607	1.60523	2.83448	-2.40032	ENSG00000132950-ZMYM5	8.03383	1485
myeloid	9	covid1	DPYD	3.86622	5	0.00575367	0.524098	1.22672	0.365899	2.08755	2.83358	-2.40205	ENSG00000188641-DPYD	38.6187	199
myeloid	9	covid1	DHRSX	1.27142	3	0.00580319	0.524098	0.932246	0.27737	1.58712	2.83058	-2.40785	ENSG00000169084-DHRSX	5.5673	1541
myeloid	9	covid1	NOMO1	0.531966	1	0.00583537	0.524098	-0.762638	-1.29874	-0.226539	-2.82864	-2.41159	ENSG00000103512-NOMO1	1.40944	2671
myeloid	9	covid1	ZNF821	0.865027	2	0.00588981	0.524098	0.751078	0.222496	1.27966	2.82538	-2.41788	ENSG00000102984-ZNF821	3.87597	2727
myeloid	9	covid1	AP2A1	3.69009	5	0.00589578	0.524098	1.07751	0.319103	1.83593	2.82502	-2.41856	ENSG00000196961-AP2A1	26.4975	739
myeloid	9	covid1	GAS7	2.0707	4	0.0059646	0.524098	1.08998	0.321685	1.85827	2.82095	-2.42641	ENSG00000007237-GAS7	12.0507	663
myeloid	9	covid1	ATP5PD	3.55658	5	0.00615606	0.524098	-1.06796	-1.82372	-0.312208	-2.80983	-2.44778	ENSG00000167863-ATP5PD	19.8027	719
myeloid	9	covid1	GOLIM4	1.13831	2	0.00626301	0.524098	0.895501	0.260418	1.53058	2.80375	-2.45943	ENSG00000173905-GOLIM4	5.49683	1635
myeloid	9	covid1	MRE11	1.80299	3	0.00631702	0.524098	1.03206	0.299339	1.76479	2.80072	-2.46523	ENSG00000020922-MRE11	8.45666	852
myeloid	9	covid1	HCAR3	1.0655	2	0.00641409	0.524098	0.949369	0.274055	1.62468	2.79533	-2.47554	ENSG00000255398-HCAR3	4.2988	1262
myeloid	9	covid1	BMT2	1.11402	2	0.00641817	0.524098	0.802949	0.231742	1.37416	2.7951	-2.47597	ENSG00000164603-BMT2	5.28541	2251
myeloid	9	covid1	RNF170	0.83966	1	0.0064496	0.524098	0.799887	0.230506	1.36927	2.79338	-2.47927	ENSG00000120925-RNF170	3.66455	2264
myeloid	9	covid1	PLA2G4A	0.735416	1	0.00646249	0.524098	0.762399	0.219566	1.30523	2.79267	-2.48062	ENSG00000116711-PLA2G4A	3.66455	2516
myeloid	9	covid1	CTSL	3.4306	5	0.00649402	0.524098	1.15529	0.332208	1.97837	2.79095	-2.48391	ENSG00000135047-CTSL	23.5377	301
myeloid	9	covid1	CDKL5	0.591931	1	0.00655742	0.524098	0.696567	0.199688	1.19345	2.78751	-2.49047	ENSG00000008086-CDKL5	2.67794	2956
myeloid	9	covid1	PGGT1B	2.27478	4	0.00657381	0.524098	1.13068	0.323879	1.93747	2.78662	-2.49216	ENSG00000164219-PGGT1B	17.4066	380
myeloid	9	covid1	CD3D	1.48293	3	0.00662127	0.524098	0.954463	0.27278	1.63615	2.78407	-2.49702	ENSG00000167286-CD3D	7.61099	1188
myeloid	10	(Intercept)	TMSB4X	10.2001	5	3.89254e-32	2.91084e-28	10.9979	9.81568	12.1802	18.4855	62.0225	ENSG00000205542-TMSB4X	100	1
myeloid	10	(Intercept)	ACTB	10.3318	5	1.10678e-31	4.13827e-28	11.0712	9.86322	12.2791	18.2127	61.0231	ENSG00000075624-ACTB	100	2
myeloid	10	(Intercept)	SH3BGRL3	8.74615	5	2.50938e-31	4.7812e-28	9.43932	8.39728	10.4814	18.0006	60.2395	ENSG00000142669-SH3BGRL3	97.9695	11
myeloid	10	(Intercept)	B2M	9.82507	5	2.55747e-31	4.7812e-28	10.4319	9.28	11.5838	17.9957	60.2213	ENSG00000166710-B2M	100	3
myeloid	10	(Intercept)	FTH1	9.67863	5	3.37209e-31	5.04329e-28	10.2751	9.13597	11.4142	17.9244	59.9564	ENSG00000167996-FTH1	99.8985	4
myeloid	10	(Intercept)	RPL41	9.40282	5	5.76274e-31	6.0679e-28	10.0286	8.90819	11.149	17.7867	59.4429	ENSG00000229117-RPL41	98.7817	6
myeloid	10	(Intercept)	RPLP1	9.41453	5	7.19293e-31	6.0679e-28	10.0635	8.93556	11.1914	17.7299	59.2303	ENSG00000137818-RPLP1	98.3756	7
myeloid	10	(Intercept)	EEF1A1	9.09449	5	7.22019e-31	6.0679e-28	9.71273	8.62408	10.8014	17.7289	59.2267	ENSG00000156508-EEF1A1	98.0711	9
myeloid	10	(Intercept)	RPL13	8.66549	5	7.3029e-31	6.0679e-28	9.31432	8.27016	10.3585	17.726	59.2158	ENSG00000167526-RPL13	97.1574	13
myeloid	10	(Intercept)	PFN1	7.74553	5	1.15428e-30	8.63172e-28	8.3367	7.39592	9.27748	17.609	58.7767	ENSG00000108518-PFN1	95.2284	37
myeloid	10	(Intercept)	MT-CO2	9.23364	5	1.38963e-30	9.32223e-28	9.75303	8.64946	10.8566	17.5617	58.5987	ENSG00000198712-MT-CO2	97.1574	10
myeloid	10	(Intercept)	SERF2	7.7598	5	1.49594e-30	9.32223e-28	8.33481	7.3907	9.27891	17.543	58.528	ENSG00000140264-SERF2	94.6193	41
myeloid	10	(Intercept)	MT-CO1	9.5622	5	1.69365e-30	9.57613e-28	10.034	8.89538	11.1726	17.5114	58.4089	ENSG00000198804-MT-CO1	98.0711	8
myeloid	10	(Intercept)	FTL	10.0131	5	2.12996e-30	9.57613e-28	10.5151	9.31794	11.7123	17.4532	58.1889	ENSG00000087086-FTL	99.6954	5
myeloid	10	(Intercept)	RPS28	8.68032	5	2.20923e-30	9.57613e-28	9.23516	8.18313	10.2872	17.4439	58.1538	ENSG00000233927-RPS28	95.3299	17
myeloid	10	(Intercept)	RPL30	8.49213	5	2.24975e-30	9.57613e-28	9.07225	8.0385	10.106	17.4393	58.1364	ENSG00000156482-RPL30	94.0102	20
myeloid	10	(Intercept)	RPL32	8.57395	5	2.2596e-30	9.57613e-28	9.18163	8.13536	10.2279	17.4382	58.1322	ENSG00000144713-RPL32	95.0254	19
myeloid	10	(Intercept)	RPL10	8.9194	5	2.30503e-30	9.57613e-28	9.46656	8.3875	10.5456	17.4332	58.1131	ENSG00000147403-RPL10	98.7817	14
myeloid	10	(Intercept)	HLA-B	8.3318	5	2.98365e-30	1.08278e-27	8.78198	7.77719	9.78677	17.3678	57.8653	ENSG00000234745-HLA-B	97.4619	29
myeloid	10	(Intercept)	TPT1	8.25303	5	3.11468e-30	1.08278e-27	8.82232	7.81228	9.83236	17.3569	57.8241	ENSG00000133112-TPT1	96.5482	26
myeloid	10	(Intercept)	RPS14	8.24847	5	3.16458e-30	1.08278e-27	8.843	7.83036	9.85564	17.3529	57.8088	ENSG00000164587-RPS14	93.8071	25
myeloid	10	(Intercept)	MT-ATP6	8.37862	5	3.41074e-30	1.08278e-27	8.9001	7.8798	9.92039	17.334	57.7369	ENSG00000198899-MT-ATP6	94.7208	24
myeloid	10	(Intercept)	RPS12	8.84592	5	3.42214e-30	1.08278e-27	9.36083	8.28767	10.434	17.3331	57.7337	ENSG00000112306-RPS12	97.4619	16
myeloid	10	(Intercept)	PTMA	8.10655	5	3.8442e-30	1.08278e-27	8.5436	7.56246	9.52473	17.3037	57.622	ENSG00000187514-PTMA	97.9695	36
myeloid	10	(Intercept)	RPS3	7.65147	5	3.90054e-30	1.08278e-27	8.22889	7.2837	9.17409	17.3001	57.608	ENSG00000149273-RPS3	91.7766	47
myeloid	10	(Intercept)	RPS23	8.17263	5	3.92945e-30	1.08278e-27	8.81132	7.79912	9.82352	17.2982	57.6009	ENSG00000186468-RPS23	93.7056	30
myeloid	10	(Intercept)	RPL11	8.31968	5	3.96124e-30	1.08278e-27	8.8553	7.83792	9.87268	17.2962	57.5932	ENSG00000142676-RPL11	93.8071	27
myeloid	10	(Intercept)	RPS19	7.9799	5	4.08134e-30	1.08278e-27	8.59067	7.60327	9.57808	17.2886	57.5645	ENSG00000105372-RPS19	93.198	35
myeloid	10	(Intercept)	RPS15	8.12434	5	4.27489e-30	1.08278e-27	8.61611	7.62511	9.60711	17.2769	57.52	ENSG00000115268-RPS15	91.9797	34
myeloid	10	(Intercept)	ACTG1	7.53121	5	4.47662e-30	1.08278e-27	8.05695	7.12964	8.98426	17.2653	57.4757	ENSG00000184009-ACTG1	91.6751	57
myeloid	10	(Intercept)	RPS18	8.07046	5	4.48866e-30	1.08278e-27	8.71317	7.71029	9.71605	17.2646	57.4731	ENSG00000231500-RPS18	91.5736	33
myeloid	10	(Intercept)	RPL39	8.8776	5	4.79336e-30	1.12015e-27	9.44191	8.35411	10.5297	17.2481	57.41	ENSG00000198918-RPL39	94.5178	15
myeloid	10	(Intercept)	RPS24	8.45175	5	5.69397e-30	1.29029e-27	9.00717	7.96684	10.0475	17.2047	57.2446	ENSG00000138326-RPS24	94.3147	23
myeloid	10	(Intercept)	RPS27	8.3663	5	6.08701e-30	1.33878e-27	8.91654	7.88567	9.9474	17.1879	57.1805	ENSG00000177954-RPS27	96.9543	28
myeloid	10	(Intercept)	CFL1	7.30527	5	6.56484e-30	1.40262e-27	7.768	6.86892	8.66707	17.1689	57.1079	ENSG00000172757-CFL1	90.2538	70
myeloid	10	(Intercept)	RPS21	7.61803	5	7.80113e-30	1.57811e-27	8.13663	7.1925	9.08075	17.1255	56.9421	ENSG00000171858-RPS21	89.9492	56
myeloid	10	(Intercept)	RPL18A	8.1368	5	7.97875e-30	1.57811e-27	8.60073	7.60243	9.59904	17.1199	56.9204	ENSG00000105640-RPL18A	93.5025	38
myeloid	10	(Intercept)	RPL34	8.6569	5	8.01926e-30	1.57811e-27	9.15506	8.09234	10.2178	17.1186	56.9156	ENSG00000109475-RPL34	94.6193	22
myeloid	10	(Intercept)	RPL28	8.80165	5	9.3434e-30	1.76911e-27	9.2285	8.15484	10.3022	17.0803	56.7687	ENSG00000108107-RPL28	97.1574	21
myeloid	10	(Intercept)	RPL8	7.72262	5	9.46303e-30	1.76911e-27	8.30174	7.33573	9.26776	17.0771	56.7565	ENSG00000161016-RPL8	88.6294	50
myeloid	10	(Intercept)	RPS27A	8.14844	5	9.78625e-30	1.78492e-27	8.62941	7.62477	9.63405	17.0687	56.7242	ENSG00000143947-RPS27A	95.3299	39
myeloid	10	(Intercept)	RPS8	8.32679	5	1.01508e-29	1.80733e-27	8.88074	7.84628	9.91519	17.0595	56.689	ENSG00000142937-RPS8	94.3147	31
myeloid	10	(Intercept)	MT-CO3	8.47946	5	1.10631e-29	1.92396e-27	8.87554	7.84038	9.91069	17.0379	56.6063	ENSG00000198938-MT-CO3	94.5178	32
myeloid	10	(Intercept)	H3F3A	7.89952	5	1.19236e-29	2.02647e-27	8.31678	7.34572	9.28783	17.0192	56.5343	ENSG00000163041-H3F3A	93.198	51
myeloid	10	(Intercept)	RPL35A	7.80281	5	1.33658e-29	2.18461e-27	8.22977	7.26726	9.19229	16.9906	56.4245	ENSG00000182899-RPL35A	92.9949	55
myeloid	10	(Intercept)	OAZ1	8.17172	5	1.36942e-29	2.18461e-27	8.62687	7.61756	9.63619	16.9845	56.4012	ENSG00000104904-OAZ1	93.401	43
myeloid	10	(Intercept)	MT-ND2	7.95131	5	1.37305e-29	2.18461e-27	8.38098	7.4004	9.36157	16.9839	56.3986	ENSG00000198763-MT-ND2	95.2284	49
myeloid	10	(Intercept)	ITM2B	7.28589	5	1.46398e-29	2.28076e-27	7.79871	6.88538	8.71203	16.9679	56.3369	ENSG00000136156-ITM2B	90.7614	72
myeloid	10	(Intercept)	RPS3A	7.98976	5	1.55613e-29	2.37485e-27	8.4912	7.49589	9.48652	16.9526	56.2782	ENSG00000145425-RPS3A	93.6041	46
myeloid	10	(Intercept)	CST3	8.09661	5	1.59074e-29	2.37911e-27	8.65532	7.64044	9.6702	16.9471	56.2571	ENSG00000101439-CST3	92.0812	42
myeloid	10	(Intercept)	EIF1	7.38995	5	1.63885e-29	2.40301e-27	7.78283	6.86985	8.69581	16.9397	56.2284	ENSG00000173812-EIF1	92.5888	74
myeloid	10	(Intercept)	RPL18	7.65266	5	1.84043e-29	2.64668e-27	8.19456	7.23164	9.15749	16.9107	56.1169	ENSG00000063177-RPL18	90.4569	60
myeloid	10	(Intercept)	RPS4X	7.64045	5	2.00299e-29	2.82611e-27	8.17839	7.21616	9.14061	16.8896	56.0355	ENSG00000198034-RPS4X	92.0812	62
myeloid	10	(Intercept)	RPL15	7.06021	5	2.09689e-29	2.90381e-27	7.68248	6.77799	8.58696	16.8782	55.9914	ENSG00000174748-RPL15	87.8173	78
myeloid	10	(Intercept)	RPL29	7.76222	5	2.29731e-29	3.12351e-27	8.24008	7.26863	9.21152	16.8555	55.9036	ENSG00000162244-RPL29	90.8629	58
myeloid	10	(Intercept)	RPS13	8.31485	5	2.40097e-29	3.20616e-27	8.74727	7.71536	9.77918	16.8445	55.8611	ENSG00000110700-RPS13	92.8934	40
myeloid	10	(Intercept)	FAU	7.92631	5	2.72493e-29	3.57491e-27	8.36135	7.37312	9.34959	16.813	55.7393	ENSG00000149806-FAU	93.0964	52
myeloid	10	(Intercept)	HLA-A	7.46692	5	2.9997e-29	3.86755e-27	7.7742	6.85405	8.69434	16.7891	55.6469	ENSG00000206503-HLA-A	91.7766	77
myeloid	10	(Intercept)	SAT1	7.29819	5	3.25153e-29	4.12118e-27	7.73622	6.81948	8.65296	16.7691	55.5693	ENSG00000130066-SAT1	84.8731	79
myeloid	10	(Intercept)	HLA-C	7.70528	5	3.49351e-29	4.35408e-27	8.13223	7.16754	9.09693	16.7513	55.5002	ENSG00000204525-HLA-C	96.0406	67
myeloid	10	(Intercept)	TMSB10	9.16425	5	4.1087e-29	5.03686e-27	9.67158	8.52152	10.8216	16.7111	55.3441	ENSG00000034510-TMSB10	95.3299	18
myeloid	10	(Intercept)	MT-ND4	8.05181	5	4.25012e-29	5.1262e-27	8.40413	7.40428	9.40397	16.7027	55.3116	ENSG00000198886-MT-ND4	91.6751	54
myeloid	10	(Intercept)	RPLP2	7.62566	5	4.34939e-29	5.16266e-27	8.25864	7.27576	9.24152	16.697	55.2893	ENSG00000177600-RPLP2	89.8477	63
myeloid	10	(Intercept)	RPS15A	8.03181	5	4.42778e-29	5.17359e-27	8.55521	7.53676	9.57365	16.6925	55.2721	ENSG00000134419-RPS15A	94.2132	48
myeloid	10	(Intercept)	RPL19	8.28582	5	4.73369e-29	5.28043e-27	8.686	7.65096	9.72104	16.676	55.2078	ENSG00000108298-RPL19	94.7208	45
myeloid	10	(Intercept)	MYL6	7.55967	5	4.74666e-29	5.28043e-27	8.05613	7.09611	9.01615	16.6753	55.2052	ENSG00000092841-MYL6	92.3858	69
myeloid	10	(Intercept)	PPDPF	6.54499	5	4.81513e-29	5.28043e-27	7.249	6.38498	8.11302	16.6718	55.1914	ENSG00000125534-PPDPF	76.9543	90
myeloid	10	(Intercept)	H3F3B	7.12747	5	4.85113e-29	5.28043e-27	7.50142	6.60722	8.39563	16.6699	55.1842	ENSG00000132475-H3F3B	83.6548	85
myeloid	10	(Intercept)	MT-CYB	7.81826	5	4.87229e-29	5.28043e-27	8.24744	7.26424	9.23064	16.6689	55.18	ENSG00000198727-MT-CYB	91.6751	65
myeloid	10	(Intercept)	RPL6	7.52314	5	5.16812e-29	5.52103e-27	7.96816	7.01742	8.91889	16.6543	55.1233	ENSG00000089009-RPL6	89.2386	73
myeloid	10	(Intercept)	MT-ND1	7.86568	5	5.78591e-29	6.09395e-27	8.22415	7.24122	9.20708	16.6263	55.0146	ENSG00000198888-MT-ND1	89.3401	66
myeloid	10	(Intercept)	CD74	8.25029	5	6.60336e-29	6.85832e-27	8.80209	7.74802	9.85617	16.5937	54.8873	ENSG00000019582-CD74	92.5888	44
myeloid	10	(Intercept)	MALAT1	9.66287	5	8.18725e-29	8.30183e-27	10.1811	8.95795	11.4042	16.5407	54.6803	ENSG00000251562-MALAT1	97.665	12
myeloid	10	(Intercept)	RPS7	7.65889	5	8.21524e-29	8.30183e-27	8.07291	7.10301	9.04281	16.5398	54.677	ENSG00000171863-RPS7	92.2843	71
myeloid	10	(Intercept)	RPL21	7.30061	5	8.49436e-29	8.46944e-27	7.83288	6.89135	8.77441	16.5316	54.6448	ENSG00000122026-RPL21	86.4975	81
myeloid	10	(Intercept)	RPL7A	7.47028	5	9.75008e-29	9.59356e-27	7.93698	6.98097	8.89299	16.4976	54.512	ENSG00000148303-RPL7A	90.4569	76
myeloid	10	(Intercept)	RPL37	7.83458	5	1.15719e-28	1.12383e-26	8.26019	7.2627	9.25768	16.4555	54.347	ENSG00000145592-RPL37	92.1827	68
myeloid	10	(Intercept)	RPS6	7.3733	5	1.35268e-28	1.29684e-26	7.9275	6.96795	8.88705	16.4171	54.1966	ENSG00000137154-RPS6	88.3249	80
myeloid	10	(Intercept)	MT-ND3	8.12987	5	1.4701e-28	1.39157e-26	8.48172	7.45381	9.50963	16.3967	54.1164	ENSG00000198840-MT-ND3	86.802	61
myeloid	10	(Intercept)	RPLP0	6.95381	5	2.37736e-28	2.22224e-26	7.4488	6.53954	8.35806	16.2789	53.6531	ENSG00000089157-RPLP0	82.0305	91
myeloid	10	(Intercept)	ARPC2	6.18576	5	3.01585e-28	2.78427e-26	6.59214	5.78457	7.39972	16.2208	53.4237	ENSG00000163466-ARPC2	71.4721	115
myeloid	10	(Intercept)	RPL23A	6.52033	5	4.74367e-28	4.326e-26	7.07469	6.20207	7.94732	16.1105	52.9869	ENSG00000198242-RPL23A	79.2893	102
myeloid	10	(Intercept)	PSAP	6.71989	5	4.80987e-28	4.33352e-26	7.15642	6.27353	8.03931	16.1071	52.9736	ENSG00000197746-PSAP	78.0711	100
myeloid	10	(Intercept)	TPM3	6.42103	5	4.96243e-28	4.41774e-26	6.79536	5.95662	7.6341	16.0995	52.9434	ENSG00000143549-TPM3	76.8528	112
myeloid	10	(Intercept)	UBA52	6.98961	5	5.74623e-28	5.05533e-26	7.3735	6.46138	8.28562	16.0639	52.802	ENSG00000221983-UBA52	84.3655	95
myeloid	10	(Intercept)	RPS16	6.69714	5	6.0548e-28	5.26486e-26	6.99148	6.12593	7.85702	16.0512	52.7515	ENSG00000105193-RPS16	79.6954	106
myeloid	10	(Intercept)	GABARAP	6.49484	5	6.51816e-28	5.60262e-26	6.99516	6.12819	7.86213	16.0333	52.6804	ENSG00000170296-GABARAP	73.7056	107
myeloid	10	(Intercept)	RPL12	7.95813	5	6.5962e-28	5.60527e-26	8.30099	7.27199	9.32999	16.0304	52.6689	ENSG00000197958-RPL12	92.7919	75
myeloid	10	(Intercept)	S100A4	8.32969	5	7.15288e-28	6.01003e-26	8.75105	7.66494	9.83717	16.0107	52.5907	ENSG00000196154-S100A4	89.3401	59
myeloid	10	(Intercept)	PFDN5	6.9902	5	9.5595e-28	7.93237e-26	7.43609	6.50911	8.36307	15.9405	52.3108	ENSG00000123349-PFDN5	78.9848	96
myeloid	10	(Intercept)	HLA-E	7.37208	5	9.65293e-28	7.93237e-26	7.85085	6.87202	8.82968	15.9381	52.3014	ENSG00000204592-HLA-E	90.3553	86
myeloid	10	(Intercept)	UBC	6.49121	5	1.1315e-27	9.19717e-26	6.73184	5.8905	7.57318	15.8997	52.1481	ENSG00000150991-UBC	78.7817	117
myeloid	10	(Intercept)	SRGN	6.96759	5	1.16705e-27	9.38407e-26	7.31359	6.39911	8.22807	15.8922	52.1182	ENSG00000122862-SRGN	84.264	99
myeloid	10	(Intercept)	RPL35	6.76801	5	1.1851e-27	9.42788e-26	7.3319	6.41492	8.24888	15.8885	52.1034	ENSG00000136942-RPL35	79.4924	98
myeloid	10	(Intercept)	PCBP2	6.08275	5	1.28693e-27	1.01302e-25	6.40425	5.60228	7.20621	15.8686	52.0238	ENSG00000197111-PCBP2	72.1827	126
myeloid	10	(Intercept)	NACA	6.98143	5	1.34e-27	1.04381e-25	7.35487	6.43329	8.27644	15.8589	51.9848	ENSG00000196531-NACA	81.3198	97
myeloid	10	(Intercept)	MT-ND4L	6.82946	5	1.36355e-27	1.0512e-25	7.22854	6.32256	8.13453	15.8547	51.968	ENSG00000212907-MT-ND4L	75.533	101
myeloid	10	(Intercept)	S100A6	8.39305	5	1.5258e-27	1.16428e-25	8.80443	7.69904	9.90983	15.8275	51.8594	ENSG00000197956-S100A6	87.8173	64
myeloid	10	(Intercept)	RPL38	6.4418	5	1.60624e-27	1.21328e-25	6.79402	5.94037	7.64767	15.8152	51.8098	ENSG00000172809-RPL38	76.0406	116
myeloid	10	(Intercept)	RPL10A	6.40337	5	1.63485e-27	1.22254e-25	6.90632	6.03832	7.77432	15.8109	51.7928	ENSG00000198755-RPL10A	73.8071	113
myeloid	10	genderM	XIST	2.37815	4	3.67317e-15	2.74679e-11	-3.21404	-3.88643	-2.54165	-9.49856	17.97	ENSG00000229807-XIST	16.3452	1
myeloid	10	genderM	RPS4Y1	2.87429	5	8.995e-11	3.36323e-07	3.17883	2.32054	4.03712	7.35971	10.938	ENSG00000129824-RPS4Y1	23.6548	2
myeloid	10	genderM	CD300E	2.61777	5	2.21949e-05	0.0553245	-1.59738	-2.30586	-0.888904	-4.48033	1.80787	ENSG00000186407-CD300E	15.736	295
myeloid	10	genderM	SREK1	1.81864	4	8.02423e-05	0.150013	-1.49055	-2.20668	-0.77442	-4.13602	0.847321	ENSG00000153914-SREK1	10.4569	3900
myeloid	10	genderM	EIF1AY	0.879204	2	0.000113539	0.158004	1.22626	0.623133	1.8294	4.04018	0.588085	ENSG00000198692-EIF1AY	4.06091	5391
myeloid	10	genderM	UTY	0.68867	1	0.000126775	0.158004	1.18265	0.596511	1.76878	4.00945	0.505759	ENSG00000183878-UTY	2.94416	5738
myeloid	10	genderM	SLC24A4	1.61595	4	0.000367017	0.370855	-1.28965	-1.98125	-0.598052	-3.70549	-0.286701	ENSG00000140090-SLC24A4	7.51269	6428
myeloid	10	genderM	UBN1	1.52652	3	0.000396743	0.370855	-1.23131	-1.89573	-0.566898	-3.68262	-0.344651	ENSG00000118900-UBN1	8.0203	6254
myeloid	10	genderM	FOXN3	1.78366	4	0.00054977	0.410561	-1.23415	-1.91807	-0.550231	-3.58584	-0.587171	ENSG00000053254-FOXN3	10.2538	5381
myeloid	10	genderM	LYPLA1	2.59507	5	0.000639113	0.410561	-1.30092	-2.03104	-0.570788	-3.54061	-0.698991	ENSG00000120992-LYPLA1	15.736	4879
myeloid	10	genderM	EFHC2	0.937699	2	0.000648277	0.410561	-1.11117	-1.73556	-0.486776	-3.53632	-0.709559	ENSG00000183690-EFHC2	4.16244	5202
myeloid	10	genderM	FCGR2A	2.91812	5	0.000685424	0.410561	-1.30501	-2.04184	-0.568185	-3.51947	-0.75091	ENSG00000143226-FCGR2A	18.7817	4692
myeloid	10	genderM	TAOK1	2.39539	4	0.000713733	0.410561	-1.20001	-1.87993	-0.520101	-3.50721	-0.780936	ENSG00000160551-TAOK1	13.198	4809
myeloid	10	genderM	EP300	2.0789	4	0.000820128	0.438066	-1.28007	-2.0142	-0.545941	-3.46488	-0.883975	ENSG00000100393-EP300	11.3706	4275
myeloid	10	genderM	NRDC	2.89136	5	0.000910893	0.45411	-1.2981	-2.04955	-0.546646	-3.43269	-0.961753	ENSG00000078618-NRDC	18.8832	3939
myeloid	10	genderM	RTN4	4.20835	5	0.00100997	0.472033	-1.2387	-1.96248	-0.514915	-3.40083	-1.03821	ENSG00000115310-RTN4	34.3147	3840
myeloid	10	genderM	KDM5C	0.797338	2	0.00120454	0.483067	-0.969796	-1.54574	-0.393853	-3.34602	-1.16854	ENSG00000126012-KDM5C	3.85787	4273
myeloid	10	genderM	C19orf33	2.80362	5	0.0013178	0.483067	-1.51469	-2.42187	-0.607504	-3.31784	-1.23496	ENSG00000167644-C19orf33	16.1421	2336
myeloid	10	genderM	IKBKG	2.7486	5	0.00141127	0.483067	-1.24282	-1.99205	-0.493587	-3.29625	-1.28557	ENSG00000269335-IKBKG	16.6497	3044
myeloid	10	genderM	THUMPD1	1.87364	4	0.00146957	0.483067	-1.174	-1.88451	-0.463499	-3.28345	-1.31546	ENSG00000066654-THUMPD1	9.23858	3178
myeloid	10	genderM	COL6A3	1.7869	4	0.00154433	0.483067	-1.2375	-1.99004	-0.484961	-3.26771	-1.35208	ENSG00000163359-COL6A3	9.3401	2840
myeloid	10	genderM	MCTP1	2.69065	5	0.00163162	0.483067	-1.16177	-1.87205	-0.451479	-3.25022	-1.39264	ENSG00000175471-MCTP1	12.7919	2993
myeloid	10	genderM	CHCHD7	1.57452	3	0.00165066	0.483067	-1.13822	-1.8349	-0.441535	-3.24652	-1.4012	ENSG00000170791-CHCHD7	8.4264	3048
myeloid	10	genderM	NID1	0.757711	2	0.00169353	0.483067	-0.92016	-1.4848	-0.355523	-3.23834	-1.42011	ENSG00000116962-NID1	3.24873	3797
myeloid	10	genderM	SEPT7	4.61993	5	0.0016972	0.483067	-1.2659	-2.04285	-0.488939	-3.23765	-1.4217	ENSG00000122545-SEPT7	44.5685	2516
myeloid	10	genderM	EXOC4	1.2146	3	0.00173642	0.483067	-1.03972	-1.67931	-0.40014	-3.23034	-1.43854	ENSG00000131558-EXOC4	6.09137	3297
myeloid	10	genderM	VPS35	2.47737	4	0.00180091	0.483067	-1.27518	-2.06245	-0.487908	-3.21866	-1.46542	ENSG00000069329-VPS35	16.2437	2337
myeloid	10	genderM	HSD17B10	2.00643	4	0.00191677	0.483067	-1.10877	-1.7976	-0.419949	-3.19862	-1.51135	ENSG00000072506-HSD17B10	10.5584	2835
myeloid	10	genderM	COMMD8	1.72788	4	0.00202734	0.483067	-1.13499	-1.84412	-0.425868	-3.18052	-1.55265	ENSG00000169019-COMMD8	9.3401	2619
myeloid	10	genderM	ZNF292	2.0234	4	0.0020746	0.483067	-1.17431	-1.90973	-0.438897	-3.17307	-1.56961	ENSG00000188994-ZNF292	12.0812	2408
myeloid	10	genderM	MRPL33	2.76333	5	0.00208362	0.483067	-1.14075	-1.85546	-0.426036	-3.17166	-1.5728	ENSG00000243147-MRPL33	16.9543	2536
myeloid	10	genderM	SLC8A1	1.91775	4	0.00212519	0.483067	-1.20291	-1.95809	-0.447728	-3.16526	-1.58733	ENSG00000183023-SLC8A1	11.1675	2245
myeloid	10	genderM	PJA2	2.4873	4	0.00221665	0.483067	-1.21159	-1.97553	-0.447657	-3.15157	-1.61833	ENSG00000198961-PJA2	15.2284	2135
myeloid	10	genderM	WASHC2A	1.07412	2	0.00224261	0.483067	-0.977959	-1.59533	-0.360592	-3.14778	-1.62689	ENSG00000099290-WASHC2A	4.67005	3058
myeloid	10	genderM	RNF213	4.04263	5	0.00226095	0.483067	-1.17171	-1.91202	-0.431409	-3.14513	-1.63288	ENSG00000173821-RNF213	33.0964	2237
myeloid	10	genderM	PTBP3	3.05172	5	0.00274915	0.545374	-1.07613	-1.77018	-0.382069	-3.08103	-1.77649	ENSG00000119314-PTBP3	17.868	2240
myeloid	10	genderM	GATAD1	0.938098	2	0.00277173	0.545374	-0.949532	-1.56248	-0.336585	-3.07833	-1.78249	ENSG00000157259-GATAD1	4.06091	2802
myeloid	10	genderM	RPIA	0.763754	2	0.00281481	0.545374	-0.90696	-1.4934	-0.320524	-3.07323	-1.79381	ENSG00000153574-RPIA	3.85787	2968
myeloid	10	genderM	PCK2	0.890665	2	0.00284429	0.545374	-0.945554	-1.55763	-0.333476	-3.06979	-1.80145	ENSG00000100889-PCK2	3.35025	2777
myeloid	10	genderM	ZBTB25	0.682683	1	0.00321618	0.593649	-0.780723	-1.29292	-0.268529	-3.02894	-1.89152	ENSG00000089775-ZBTB25	2.74112	3347
myeloid	10	genderM	COA1	1.06121	2	0.00325483	0.593649	-0.923596	-1.53032	-0.316871	-3.02495	-1.90027	ENSG00000106603-COA1	5.27919	2640
myeloid	10	genderM	AP001189.1	3.14015	5	0.00351062	0.593883	-1.37769	-2.29037	-0.465015	-2.9996	-1.95565	ENSG00000236304-AP001189.1	20.7107	566
myeloid	10	genderM	ALKBH4	0.688891	1	0.00367366	0.593883	-0.82891	-1.38085	-0.276971	-2.98431	-1.98886	ENSG00000160993-ALKBH4	2.63959	2903
myeloid	10	genderM	PMVK	1.53322	3	0.00376751	0.593883	-1.00285	-1.67252	-0.33318	-2.9758	-2.0073	ENSG00000163344-PMVK	7.20812	2006
myeloid	10	genderM	SPOP	1.70655	4	0.00378694	0.593883	-1.07466	-1.79269	-0.356618	-2.97406	-2.01106	ENSG00000121067-SPOP	8.22335	1633
myeloid	10	genderM	YBX3	2.48174	4	0.0037916	0.593883	-1.11985	-1.86819	-0.371512	-2.97365	-2.01196	ENSG00000060138-YBX3	13.6041	1378
myeloid	10	genderM	PHACTR2	1.15329	3	0.00385617	0.593883	-0.932937	-1.55757	-0.308302	-2.96793	-2.02431	ENSG00000112419-PHACTR2	5.98985	2295
myeloid	10	genderM	CCDC174	1.02135	2	0.00385818	0.593883	-0.894576	-1.49356	-0.29559	-2.96776	-2.02469	ENSG00000154781-CCDC174	4.36548	2486
myeloid	10	genderM	EMILIN2	2.05546	4	0.00408043	0.593883	-1.09489	-1.83272	-0.357055	-2.94876	-2.0656	ENSG00000132205-EMILIN2	11.269	1361
myeloid	10	genderM	MLF2	2.5369	4	0.00434474	0.593883	-1.04389	-1.7525	-0.335285	-2.92737	-2.11142	ENSG00000089693-MLF2	14.4162	1499
myeloid	10	genderM	NDUFA13	2.08724	4	0.00437516	0.593883	-1.07556	-1.80626	-0.344861	-2.92499	-2.11651	ENSG00000186010-NDUFA13	12.7919	1321
myeloid	10	genderM	SIGLEC14	0.632458	1	0.00438642	0.593883	-0.748209	-1.25667	-0.239749	-2.92411	-2.11838	ENSG00000254415-SIGLEC14	2.94416	3073
myeloid	10	genderM	ETF1	1.34291	3	0.00444823	0.593883	-0.96896	-1.62852	-0.309405	-2.91933	-2.12859	ENSG00000120705-ETF1	7.30964	1873
myeloid	10	genderM	PHF20	2.44264	4	0.00446217	0.593883	-1.07615	-1.80893	-0.343363	-2.91826	-2.13088	ENSG00000025293-PHF20	14.8223	1289
myeloid	10	genderM	PCMTD1	2.77855	5	0.00455669	0.593883	-1.09978	-1.8505	-0.349055	-2.91107	-2.14616	ENSG00000168300-PCMTD1	17.7665	1162
myeloid	10	genderM	EIF6	2.49602	4	0.00463827	0.593883	-1.05625	-1.77877	-0.333727	-2.90499	-2.1591	ENSG00000242372-EIF6	13.6041	1313
myeloid	10	genderM	DIS3	0.945251	2	0.00465685	0.593883	-0.898372	-1.51319	-0.283556	-2.90361	-2.16201	ENSG00000083520-DIS3	4.06091	2173
myeloid	10	genderM	EMC3	3.5867	5	0.00467178	0.593883	-1.15738	-1.94975	-0.365007	-2.90251	-2.16435	ENSG00000125037-EMC3	24.7716	871
myeloid	10	genderM	C6orf62	2.8432	5	0.00477621	0.593883	-1.11598	-1.88202	-0.349945	-2.89491	-2.18046	ENSG00000112308-C6orf62	19.797	1022
myeloid	10	genderM	FDPS	1.80806	4	0.00493747	0.593883	-0.992927	-1.6772	-0.308653	-2.88347	-2.20465	ENSG00000160752-FDPS	8.32487	1554
myeloid	10	genderM	JMJD6	0.664626	1	0.00497145	0.593883	-0.764381	-1.29159	-0.237177	-2.8811	-2.20964	ENSG00000070495-JMJD6	2.94416	2814
myeloid	10	genderM	MPP7	1.35625	3	0.00497292	0.593883	-1.00162	-1.69247	-0.310763	-2.881	-2.20986	ENSG00000150054-MPP7	5.98985	1480
myeloid	10	genderM	DNAJC9	1.27324	3	0.00500329	0.593883	-1.03583	-1.75081	-0.320857	-2.8789	-2.21429	ENSG00000213551-DNAJC9	5.7868	1288
myeloid	10	genderM	SPOPL	1.01222	2	0.00559992	0.633519	-0.85087	-1.44626	-0.255479	-2.83981	-2.29626	ENSG00000144228-SPOPL	4.8731	2147
myeloid	10	genderM	EIF3M	3.57404	5	0.00563688	0.633519	-1.1235	-1.9103	-0.336702	-2.83751	-2.30104	ENSG00000149100-EIF3M	28.6294	731
myeloid	10	genderM	C2orf88	4.2726	5	0.00564037	0.633519	-1.23589	-2.10146	-0.370319	-2.8373	-2.3015	ENSG00000187699-C2orf88	29.1371	352
myeloid	10	genderM	SERPINB9	1.50267	3	0.00567609	0.633519	-0.991932	-1.68718	-0.29668	-2.83509	-2.30608	ENSG00000170542-SERPINB9	8.0203	1303
myeloid	10	genderM	ORMDL2	1.06869	2	0.0057959	0.637378	-0.903804	-1.53892	-0.268687	-2.8278	-2.32126	ENSG00000123353-ORMDL2	6.19289	1789
myeloid	10	genderM	MACF1	2.86774	5	0.00604205	0.651963	-1.07011	-1.82598	-0.314233	-2.81323	-2.35147	ENSG00000127603-MACF1	18.1726	854
myeloid	10	genderM	MSN	4.88802	5	0.00621207	0.651963	-1.06806	-1.82512	-0.311009	-2.80349	-2.37162	ENSG00000147065-MSN	49.3401	827
myeloid	10	genderM	POLB	0.632717	1	0.00627072	0.651963	-0.753557	-1.28832	-0.218798	-2.80018	-2.37844	ENSG00000070501-POLB	2.53807	2543
myeloid	10	genderM	OLA1	1.92722	4	0.00627726	0.651963	-0.978625	-1.67319	-0.284056	-2.79981	-2.37919	ENSG00000138430-OLA1	9.64467	1222
myeloid	10	genderM	MED24	0.532535	1	0.0064505	0.657973	-0.689379	-1.18034	-0.198417	-2.79022	-2.39894	ENSG00000008838-MED24	2.2335	2888
myeloid	10	genderM	TXNDC9	1.09408	3	0.00665374	0.657973	0.90116	0.256842	1.54548	2.77926	-2.42144	ENSG00000115514-TXNDC9	4.56853	1569
myeloid	10	genderM	SPSB3	2.50493	4	0.00665841	0.657973	-1.05916	-1.81651	-0.301806	-2.77901	-2.42195	ENSG00000162032-SPSB3	14.8223	767
myeloid	10	genderM	HTATSF1	1.61257	4	0.00668708	0.657973	-0.956718	-1.64119	-0.272241	-2.77749	-2.42506	ENSG00000102241-HTATSF1	7.1066	1240
myeloid	10	genderM	TMEM126B	0.96507	2	0.00682565	0.662885	-0.830227	-1.42576	-0.23469	-2.77023	-2.43993	ENSG00000171204-TMEM126B	4.36548	1963
myeloid	10	genderM	COA4	1.60772	4	0.0071554	0.676904	-0.963868	-1.65948	-0.26826	-2.75347	-2.4741	ENSG00000181924-COA4	8.62944	1113
myeloid	10	genderM	AK3	1.29749	3	0.0071836	0.676904	-0.896739	-1.54423	-0.249247	-2.75207	-2.47695	ENSG00000147853-AK3	6.29442	1454
myeloid	10	genderM	PABPN1	2.1125	4	0.00731925	0.676904	-1.04201	-1.79621	-0.287797	-2.74541	-2.49049	ENSG00000100836-PABPN1	11.269	708
myeloid	10	genderM	PPP1R12A	3.00092	5	0.00733207	0.676904	-1.08572	-1.87174	-0.299692	-2.74478	-2.49176	ENSG00000058272-PPP1R12A	20.203	551
myeloid	10	genderM	POLR3K	0.79286	2	0.00752168	0.678823	-0.793839	-1.37047	-0.217209	-2.73567	-2.51023	ENSG00000161980-POLR3K	3.75635	2048
myeloid	10	genderM	CSNK1A1	3.00144	5	0.00766377	0.678823	-1.09153	-1.88634	-0.296717	-2.72897	-2.52377	ENSG00000113712-CSNK1A1	22.0305	486
myeloid	10	genderM	HIF1A	2.73787	5	0.00796305	0.678823	-1.10271	-1.90973	-0.295694	-2.71523	-2.55146	ENSG00000100644-HIF1A	19.8985	401
myeloid	10	genderM	UBE2Z	1.44844	3	0.00813097	0.678823	-0.923368	-1.60101	-0.245729	-2.70772	-2.56654	ENSG00000159202-UBE2Z	5.98985	1141
myeloid	10	genderM	PIGX	0.768395	2	0.00813448	0.678823	-0.786345	-1.36346	-0.209231	-2.70757	-2.56685	ENSG00000163964-PIGX	2.94416	1990
myeloid	10	genderM	EP400	1.09085	2	0.00826754	0.678823	-0.840993	-1.45955	-0.222436	-2.70172	-2.57857	ENSG00000183495-EP400	5.27919	1612
myeloid	10	genderM	STAU1	2.32172	4	0.00829837	0.678823	-1.00497	-1.7445	-0.265439	-2.70038	-2.58125	ENSG00000124214-STAU1	12.6904	710
myeloid	10	genderM	TMEM109	1.51603	3	0.00830627	0.678823	-0.887757	-1.54112	-0.234398	-2.70004	-2.58194	ENSG00000110108-TMEM109	6.49746	1290
myeloid	10	genderM	C12orf65	0.558028	1	0.00841859	0.678823	0.745866	0.195946	1.29579	2.69519	-2.59164	ENSG00000130921-C12orf65	2.43655	2188
myeloid	10	genderM	RAB4A	2.95777	5	0.00853153	0.678823	-1.11562	-1.93963	-0.291613	-2.69038	-2.60126	ENSG00000168118-RAB4A	21.9289	282
myeloid	10	genderM	NBPF19	2.25383	4	0.00873673	0.678823	-0.982974	-1.71134	-0.254611	-2.68178	-2.61841	ENSG00000271383-NBPF19	12.7919	748
myeloid	10	genderM	NKTR	2.81001	5	0.00876144	0.678823	-0.987279	-1.71911	-0.255447	-2.68075	-2.62044	ENSG00000114857-NKTR	19.2893	725
myeloid	10	genderM	MVP	1.90234	4	0.00876281	0.678823	-0.990964	-1.72554	-0.256385	-2.68069	-2.62056	ENSG00000013364-MVP	12.0812	702
myeloid	10	genderM	CHPT1	0.782218	2	0.00888245	0.678823	-0.811104	-1.41346	-0.208746	-2.67578	-2.63034	ENSG00000111666-CHPT1	3.35025	1703
myeloid	10	genderM	PPP4R2	1.72944	4	0.00898461	0.678823	-0.952854	-1.66158	-0.244127	-2.67163	-2.63858	ENSG00000163605-PPP4R2	10.2538	857
myeloid	10	genderM	FBXL20	0.914934	2	0.00900157	0.678823	-0.808008	-1.40915	-0.206863	-2.67094	-2.63994	ENSG00000108306-FBXL20	4.46701	1704
myeloid	10	genderM	EIF4G2	4.61514	5	0.00917633	0.678823	-0.986706	-1.72273	-0.250685	-2.66395	-2.6538	ENSG00000110321-EIF4G2	44.7716	676
myeloid	10	genderM	CD2AP	0.841295	2	0.00923411	0.678823	-0.832721	-1.45441	-0.21103	-2.66166	-2.65833	ENSG00000198087-CD2AP	3.95939	1479
myeloid	10	genderM	ERBIN	2.99857	5	0.00969569	0.678823	-1.01111	-1.77106	-0.251154	-2.64386	-2.69346	ENSG00000112851-ERBIN	18.0711	527
myeloid	10	age	MSL3	2.51511	4	0.000680477	0.994732	2.71803	1.18435	4.25171	3.52166	-4.49566	ENSG00000005302-MSL3	14.0102	1
myeloid	10	age	COG3	1.15628	3	0.000804545	0.994732	2.35792	1.00792	3.70792	3.47074	-4.49843	ENSG00000136152-COG3	6.09137	7
myeloid	10	age	IMPA2	0.881858	2	0.00128798	0.994732	2.05946	0.828665	3.29025	3.32504	-4.50624	ENSG00000141401-IMPA2	3.85787	31
myeloid	10	age	NCAPD2	0.583081	1	0.00144036	0.994732	-1.73948	-2.79018	-0.688783	-3.2898	-4.5081	ENSG00000010292-NCAPD2	2.33503	124
myeloid	10	age	USP7	1.67724	4	0.0015999	0.994732	2.42028	0.943399	3.89717	3.25647	-4.50985	ENSG00000187555-USP7	8.93401	6
myeloid	10	age	TSPAN33	1.51318	3	0.00182441	0.994732	-2.44127	-3.95041	-0.932124	-3.2145	-4.51204	ENSG00000158457-TSPAN33	7.20812	4
myeloid	10	age	B3GNT2	0.806187	2	0.00215208	0.994732	1.96799	0.730899	3.20508	3.16118	-4.51479	ENSG00000170340-B3GNT2	2.84264	44
myeloid	10	age	CFDP1	1.75813	4	0.00241165	0.994732	-2.31259	-3.78356	-0.841614	-3.12407	-4.5167	ENSG00000153774-CFDP1	8.32487	8
myeloid	10	age	MAP3K7	0.932112	2	0.00271848	0.994732	1.90088	0.676361	3.12539	3.08473	-4.5187	ENSG00000135341-MAP3K7	4.26396	64
myeloid	10	age	GTF3C5	0.882767	2	0.00273274	0.994732	-1.90988	-3.14088	-0.678875	-3.08301	-4.51878	ENSG00000148308-GTF3C5	3.65482	58
myeloid	10	age	MZT2B	1.43956	3	0.00294436	0.994732	2.1623	0.757354	3.56725	3.05833	-4.52003	ENSG00000152082-MZT2B	7.30964	20
myeloid	10	age	THADA	0.71558	1	0.00353953	0.994732	1.76402	0.594338	2.93371	2.99684	-4.52311	ENSG00000115970-THADA	3.04569	110
myeloid	10	age	PAXX	3.0409	5	0.00361809	0.994732	2.41955	0.811235	4.02787	2.98945	-4.52348	ENSG00000148362-PAXX	21.4213	5
myeloid	10	age	FAM160B2	0.604994	1	0.00372053	0.994732	1.5789	0.526062	2.63173	2.98004	-4.52395	ENSG00000158863-FAM160B2	2.53807	229
myeloid	10	age	QSOX1	1.5607	3	0.00398847	0.994732	2.21451	0.726083	3.70293	2.9565	-4.52511	ENSG00000116260-QSOX1	9.13706	16
myeloid	10	age	JAGN1	0.94307	2	0.00400867	0.994732	1.95189	0.639216	3.26457	2.95479	-4.52519	ENSG00000171135-JAGN1	4.36548	48
myeloid	10	age	CCNK	1.47424	3	0.00409803	0.994732	2.07449	0.675819	3.47316	2.9473	-4.52556	ENSG00000090061-CCNK	7.81726	28
myeloid	10	age	SNRNP35	0.631656	1	0.00447431	0.994732	1.61909	0.516246	2.72193	2.91732	-4.52703	ENSG00000184209-SNRNP35	3.14721	201
myeloid	10	age	NISCH	0.941572	2	0.00462269	0.994732	1.90046	0.60098	3.19995	2.90614	-4.52758	ENSG00000010322-NISCH	4.97462	60
myeloid	10	age	MRPS26	1.21206	3	0.00474687	0.994732	2.00482	0.629672	3.37998	2.89703	-4.52802	ENSG00000125901-MRPS26	5.7868	36
myeloid	10	age	ADAM17	1.41837	3	0.00479288	0.994732	2.1837	0.684133	3.68326	2.89371	-4.52818	ENSG00000151694-ADAM17	7.61421	18
myeloid	10	age	SNRPE	2.38796	4	0.00498873	0.994732	2.21572	0.68687	3.74457	2.87991	-4.52886	ENSG00000182004-SNRPE	12.2843	15
myeloid	10	age	MAP3K20	1.13339	3	0.00508792	0.994732	1.9559	0.60313	3.30867	2.8731	-4.52919	ENSG00000091436-MAP3K20	5.07614	45
myeloid	10	age	SLX4	0.995338	2	0.00527296	0.994732	-1.94845	-3.3019	-0.595005	-2.86073	-4.52978	ENSG00000188827-SLX4	4.16244	49
myeloid	10	age	CD300LF	1.81822	4	0.00531985	0.994732	2.24165	0.682865	3.80043	2.85765	-4.52993	ENSG00000186074-CD300LF	9.13706	11
myeloid	10	age	YARS	0.997924	2	0.0053609	0.994732	-1.85986	-3.15436	-0.565352	-2.85499	-4.53006	ENSG00000134684-YARS	4.8731	76
myeloid	10	age	UNC119	2.16333	4	0.00540066	0.994732	2.27463	0.690008	3.85925	2.85242	-4.53018	ENSG00000109103-UNC119	11.4721	9
myeloid	10	age	PRKAG2	1.44498	3	0.00546785	0.994732	2.1355	0.645557	3.62544	2.84812	-4.53039	ENSG00000106617-PRKAG2	7.1066	22
myeloid	10	age	DDX52	1.00805	2	0.00554772	0.994732	1.80571	0.543626	3.0678	2.84307	-4.53063	ENSG00000278053-DDX52	4.67005	92
myeloid	10	age	NUDCD2	1.17397	3	0.00556059	0.994732	-1.89752	-3.22416	-0.57089	-2.84226	-4.53067	ENSG00000170584-NUDCD2	5.07614	63
myeloid	10	age	ACSL1	1.25255	3	0.00589477	0.994732	1.8499	0.547221	3.15258	2.82188	-4.53165	ENSG00000151726-ACSL1	6.19289	80
myeloid	10	age	MSRB2	0.553473	1	0.00614798	0.994732	1.5073	0.4403	2.57431	2.80713	-4.53235	ENSG00000148450-MSRB2	2.33503	294
myeloid	10	age	RARS2	0.63385	1	0.00629247	0.994732	1.60079	0.464301	2.73728	2.79896	-4.53274	ENSG00000146282-RARS2	2.33503	211
myeloid	10	age	RUNX3	1.15031	3	0.00644076	0.994732	1.90842	0.549543	3.2673	2.79075	-4.53313	ENSG00000020633-RUNX3	5.48223	55
myeloid	10	age	FAR1	1.76735	4	0.00648745	0.994732	2.10652	0.605215	3.60782	2.7882	-4.53325	ENSG00000197601-FAR1	10.6599	25
myeloid	10	age	MIDN	2.0161	4	0.00673848	0.994732	2.22974	0.632931	3.82655	2.77478	-4.53389	ENSG00000167470-MIDN	12.4873	12
myeloid	10	age	KIF13B	0.852627	2	0.00675886	0.994732	1.71425	0.48613	2.94236	2.77371	-4.53394	ENSG00000197892-KIF13B	3.5533	132
myeloid	10	age	SMARCD2	1.06777	2	0.00678405	0.994732	1.85917	0.526596	3.19175	2.7724	-4.534	ENSG00000108604-SMARCD2	4.36548	75
myeloid	10	age	NSF	1.06729	2	0.00714869	0.994732	1.79517	0.49978	3.09055	2.75381	-4.53488	ENSG00000073969-NSF	5.07614	97
myeloid	10	age	CRCP	0.764102	2	0.00730809	0.994732	1.69253	0.467712	2.91735	2.74595	-4.53525	ENSG00000241258-CRCP	3.04569	143
myeloid	10	age	MS4A7	3.20114	5	0.00742726	0.994732	2.45007	0.673315	4.22683	2.74018	-4.53552	ENSG00000166927-MS4A7	22.5381	3
myeloid	10	age	GATC	0.77348	2	0.00748229	0.994732	1.67419	0.458921	2.88945	2.73754	-4.53564	ENSG00000257218-GATC	3.04569	159
myeloid	10	age	QSER1	0.695519	1	0.0075305	0.994732	1.66185	0.454529	2.86918	2.73525	-4.53575	ENSG00000060749-QSER1	2.74112	167
myeloid	10	age	ITGA5	1.26776	3	0.00753135	0.994732	1.86439	0.509904	3.21888	2.73521	-4.53575	ENSG00000161638-ITGA5	5.88832	73
myeloid	10	age	CNTRL	1.50505	3	0.00769801	0.994732	1.97408	0.535785	3.41238	2.72737	-4.53612	ENSG00000119397-CNTRL	7.61421	41
myeloid	10	age	REEP3	0.922825	2	0.00772491	0.994732	1.66513	0.451376	2.87889	2.72612	-4.53618	ENSG00000165476-REEP3	4.06091	165
myeloid	10	age	ASXL2	0.989939	2	0.00772717	0.994732	1.77992	0.482442	3.07739	2.72602	-4.53618	ENSG00000143970-ASXL2	4.36548	101
myeloid	10	age	KLHDC8B	0.945897	2	0.00773974	0.994732	-1.66005	-2.8704	-0.449693	-2.72544	-4.53621	ENSG00000185909-KLHDC8B	3.45178	169
myeloid	10	age	SLC19A1	0.650684	1	0.00789222	0.994732	1.50092	0.403769	2.59806	2.71844	-4.53654	ENSG00000173638-SLC19A1	3.04569	297
myeloid	10	age	RBM4	0.806416	2	0.00801288	0.994732	1.64962	0.441349	2.85788	2.71299	-4.53679	ENSG00000173933-RBM4	4.26396	177
myeloid	10	age	MARK3	1.61172	4	0.00804006	0.994732	1.96173	0.524207	3.39924	2.71177	-4.53685	ENSG00000075413-MARK3	8.4264	42
myeloid	10	age	NBAS	1.30333	3	0.00809444	0.994732	-1.8808	-3.26025	-0.501349	-2.70935	-4.53696	ENSG00000151779-NBAS	5.48223	67
myeloid	10	age	ASL	0.943202	2	0.00834974	0.994732	1.76855	0.466048	3.07105	2.69816	-4.53748	ENSG00000126522-ASL	4.26396	107
myeloid	10	age	TIMM17A	1.14714	3	0.0085954	0.994732	1.85855	0.484431	3.23268	2.68768	-4.53797	ENSG00000134375-TIMM17A	5.07614	74
myeloid	10	age	ANTXR2	1.51863	3	0.00864042	0.994732	1.95021	0.507305	3.39311	2.68579	-4.53805	ENSG00000163297-ANTXR2	7.61421	46
myeloid	10	age	CEACAM4	0.931886	2	0.00866545	0.994732	1.65541	0.430141	2.88067	2.68474	-4.5381	ENSG00000105352-CEACAM4	3.5533	173
myeloid	10	age	JAK3	1.23215	3	0.00867627	0.994732	-1.898	-3.30306	-0.492941	-2.68429	-4.53812	ENSG00000105639-JAK3	6.59898	59
myeloid	10	age	RHOH	0.902934	2	0.00888391	0.994732	-1.76668	-3.07871	-0.454643	-2.67572	-4.53852	ENSG00000168421-RHOH	4.67005	108
myeloid	10	age	CLEC2B	2.57894	5	0.00906004	0.994732	2.21915	0.566681	3.87161	2.66859	-4.53885	ENSG00000110852-CLEC2B	16.6497	14
myeloid	10	age	TMEM176A	2.45885	4	0.00908865	0.994732	2.63778	0.672737	4.60281	2.66744	-4.5389	ENSG00000002933-TMEM176A	15.533	2
myeloid	10	age	SLC43A3	0.726269	1	0.00913455	0.994732	1.53126	0.389747	2.67276	2.66561	-4.53898	ENSG00000134802-SLC43A3	3.24873	262
myeloid	10	age	TOLLIP	2.51004	4	0.00925987	0.994732	-2.08148	-3.63605	-0.526901	-2.66065	-4.53921	ENSG00000078902-TOLLIP	12.7919	27
myeloid	10	age	UTP18	1.15255	3	0.00929314	0.994732	1.7025	0.430341	2.97465	2.65934	-4.53927	ENSG00000011260-UTP18	6.39594	137
myeloid	10	age	C19orf24	2.14778	4	0.00949761	0.994732	2.15941	0.541005	3.77781	2.6514	-4.53964	ENSG00000228300-C19orf24	11.9797	19
myeloid	10	age	PCED1A	0.629555	1	0.00955678	0.994732	1.45249	0.362965	2.54201	2.64914	-4.53974	ENSG00000132635-PCED1A	2.94416	349
myeloid	10	age	SMC3	1.61206	4	0.00979026	0.994732	2.08594	0.516028	3.65585	2.64031	-4.54014	ENSG00000108055-SMC3	8.22335	26
myeloid	10	age	AC147067.1	0.974796	2	0.0100834	0.994732	-1.6194	-2.8432	-0.395599	-2.62949	-4.54064	ENSG00000244459-AC147067.1	4.56853	195
myeloid	10	age	TNFRSF1A	2.3291	4	0.0102059	0.994732	2.12556	0.516535	3.73459	2.62506	-4.54084	ENSG00000067182-TNFRSF1A	14.1117	23
myeloid	10	age	HOMER3	0.703208	1	0.0102326	0.994732	1.57516	0.382345	2.76797	2.6241	-4.54088	ENSG00000051128-HOMER3	3.04569	228
myeloid	10	age	CYSLTR1	1.22728	3	0.0102375	0.994732	1.80295	0.437545	3.16836	2.62392	-4.54089	ENSG00000173198-CYSLTR1	6.19289	91
myeloid	10	age	PMM1	0.60235	1	0.0106469	0.994732	1.50912	0.359911	2.65832	2.60947	-4.54155	ENSG00000100417-PMM1	3.04569	287
myeloid	10	age	CCDC174	1.02135	2	0.0107406	0.994732	-1.63534	-2.88222	-0.388468	-2.60624	-4.54169	ENSG00000154781-CCDC174	4.36548	183
myeloid	10	age	EGLN1	0.678574	1	0.0107583	0.994732	1.52737	0.362548	2.69219	2.60563	-4.54172	ENSG00000135766-EGLN1	3.04569	266
myeloid	10	age	HEXDC	0.699361	1	0.0111599	0.994732	1.50969	0.352326	2.66705	2.59207	-4.54233	ENSG00000169660-HEXDC	3.04569	286
myeloid	10	age	NTPCR	0.721269	1	0.0113357	0.994732	1.50156	0.347848	2.65527	2.58627	-4.54259	ENSG00000135778-NTPCR	3.14721	296
myeloid	10	age	GOLT1B	1.10346	3	0.011471	0.994732	1.77034	0.407791	3.13289	2.58186	-4.54279	ENSG00000111711-GOLT1B	4.77157	104
myeloid	10	age	ALG3	0.556724	1	0.0120621	0.994732	1.34345	0.301906	2.385	2.56314	-4.54363	ENSG00000214160-ALG3	3.04569	487
myeloid	10	age	TNIP2	1.00329	2	0.0121948	0.994732	1.65668	0.370244	2.94313	2.55905	-4.54382	ENSG00000168884-TNIP2	4.56853	170
myeloid	10	age	NCF4	2.2845	4	0.012267	0.994732	2.05952	0.458889	3.66015	2.55684	-4.54391	ENSG00000100365-NCF4	13.0964	29
myeloid	10	age	RGL2	1.26504	3	0.0122908	0.994732	1.78354	0.397003	3.17007	2.55611	-4.54395	ENSG00000237441-RGL2	6.19289	100
myeloid	10	age	ARHGAP35	0.620781	1	0.0123482	0.994732	1.44486	0.320848	2.56887	2.55437	-4.54402	ENSG00000160007-ARHGAP35	2.63959	355
myeloid	10	age	PWP1	1.15589	3	0.0124563	0.994732	1.74861	0.386559	3.11066	2.5511	-4.54417	ENSG00000136045-PWP1	5.48223	114
myeloid	10	age	RSRC2	2.02263	4	0.0124833	0.994732	-1.95743	-3.48263	-0.43224	-2.55029	-4.54421	ENSG00000111011-RSRC2	11.5736	43
myeloid	10	age	AC020916.1	0.881901	2	0.012534	0.994732	1.65588	0.364881	2.94689	2.54877	-4.54427	ENSG00000267519-AC020916.1	3.95939	171
myeloid	10	age	ATP2B1	2.9682	5	0.0125573	0.994732	2.19915	0.484123	3.91417	2.54807	-4.5443	ENSG00000070961-ATP2B1	21.3198	17
myeloid	10	age	AKAP8	0.603295	1	0.0127578	0.994732	1.38254	0.301833	2.46326	2.54213	-4.54457	ENSG00000105127-AKAP8	3.14721	428
myeloid	10	age	CLIC4	1.39407	3	0.0128785	0.994732	-2.01738	-3.59652	-0.43823	-2.53859	-4.54473	ENSG00000169504-CLIC4	7.81726	32
myeloid	10	age	ASH1L	1.92874	4	0.0130359	0.994732	1.98986	0.429444	3.55028	2.53402	-4.54493	ENSG00000116539-ASH1L	10.7614	38
myeloid	10	age	GUCY1A1	0.987739	2	0.0130718	0.994732	-1.65725	-2.95737	-0.357129	-2.53298	-4.54498	ENSG00000164116-GUCY1A1	4.46701	168
myeloid	10	age	TK2	0.871388	2	0.0134846	0.994732	1.7174	0.363825	3.07097	2.52126	-4.54549	ENSG00000166548-TK2	3.85787	128
myeloid	10	age	CCDC50	1.69253	4	0.0135076	0.994732	-1.89216	-3.38385	-0.400466	-2.52061	-4.54552	ENSG00000152492-CCDC50	6.70051	61
myeloid	10	age	HCFC1	1.25296	3	0.0135131	0.994732	1.81089	0.38318	3.2386	2.52046	-4.54553	ENSG00000172534-HCFC1	6.19289	88
myeloid	10	age	PPP2R2D	0.713959	1	0.0135181	0.994732	1.51039	0.319529	2.70125	2.52032	-4.54554	ENSG00000175470-PPP2R2D	3.14721	281
myeloid	10	age	PPP2R5A	1.37934	3	0.0135485	0.994732	1.86708	0.39449	3.33966	2.51947	-4.54557	ENSG00000066027-PPP2R5A	6.70051	70
myeloid	10	age	ZNF487	0.561271	1	0.0137785	0.994732	1.40972	0.295038	2.5244	2.5131	-4.54585	ENSG00000243660-ZNF487	2.33503	388
myeloid	10	age	SAMD9L	1.44516	3	0.0139113	0.994732	-1.80207	-3.22905	-0.375091	-2.50947	-4.54601	ENSG00000177409-SAMD9L	7.00508	90
myeloid	10	age	EHD1	2.6383	5	0.0141043	0.994732	-1.86208	-3.33966	-0.384506	-2.50425	-4.54624	ENSG00000110047-EHD1	13.9086	72
myeloid	10	age	TMEM218	0.948382	2	0.014307	0.994732	-1.61547	-2.90013	-0.330801	-2.49883	-4.54648	ENSG00000150433-TMEM218	3.65482	197
myeloid	10	age	EIF4G1	2.13136	4	0.0144055	0.994732	1.99238	0.406327	3.57844	2.49622	-4.5466	ENSG00000114867-EIF4G1	11.4721	37
myeloid	10	age	HPGD	1.01817	2	0.0145813	0.994732	-1.69448	-3.04589	-0.343075	-2.4916	-4.5468	ENSG00000164120-HPGD	4.56853	141
myeloid	10	covid1	LDLRAP1	2.8614	5	9.32808e-06	0.0697553	1.89986	1.09737	2.70235	4.70448	1.3259	ENSG00000157978-LDLRAP1	15.1269	746
myeloid	10	covid1	CISD2	1.49486	3	3.63623e-05	0.135959	1.52478	0.828225	2.22134	4.34991	0.500101	ENSG00000145354-CISD2	6.70051	5098
myeloid	10	covid1	TBP	0.732664	1	0.000115969	0.250833	-1.12511	-1.6793	-0.570924	-4.03429	-0.206421	ENSG00000112592-TBP	3.04569	6754
myeloid	10	covid1	WBP2	4.00404	5	0.000134171	0.250833	1.67995	0.84404	2.51587	3.99359	-0.295339	ENSG00000132471-WBP2	32.3858	5952
myeloid	10	covid1	HTT	1.63192	4	0.000250945	0.299036	1.26387	0.605706	1.92204	3.81589	-0.677306	ENSG00000197386-HTT	7.30964	4806
myeloid	10	covid1	MAP4K1	0.810199	2	0.000260918	0.299036	-1.06933	-1.62782	-0.510828	-3.80467	-0.701082	ENSG00000104814-MAP4K1	3.5533	5132
myeloid	10	covid1	BCL3	1.03789	2	0.000325363	0.299036	-1.14675	-1.75593	-0.53757	-3.74069	-0.835746	ENSG00000069399-BCL3	4.36548	4477
myeloid	10	covid1	EIF2AK1	3.80327	5	0.00034795	0.299036	1.62564	0.757516	2.49376	3.7211	-0.87669	ENSG00000086232-EIF2AK1	27.1066	3188
myeloid	10	covid1	KLHDC8B	0.945897	2	0.000373589	0.299036	1.09006	0.504671	1.67544	3.70028	-0.920058	ENSG00000185909-KLHDC8B	3.45178	4337
myeloid	10	covid1	C1GALT1	1.39386	3	0.000399888	0.299036	1.30435	0.600081	2.00863	3.68029	-0.961551	ENSG00000106392-C1GALT1	6.80203	3633
myeloid	10	covid1	AQP10	1.8865	4	0.000624656	0.333845	1.48403	0.652749	2.31531	3.54751	-1.23349	ENSG00000143595-AQP10	9.03553	2086
myeloid	10	covid1	PNMA1	2.03592	4	0.000670582	0.333845	1.45121	0.633378	2.26904	3.5261	-1.27673	ENSG00000176903-PNMA1	10.1523	2049
myeloid	10	covid1	HERC2	1.48996	3	0.000686557	0.333845	1.22623	0.533787	1.91867	3.51897	-1.29107	ENSG00000128731-HERC2	7.61421	2713
myeloid	10	covid1	RTN2	0.889479	2	0.000687647	0.333845	1.07204	0.466584	1.67749	3.51849	-1.29204	ENSG00000125744-RTN2	3.85787	3289
myeloid	10	covid1	CD300E	2.61777	5	0.000696752	0.333845	-1.26154	-1.97482	-0.548251	-3.51451	-1.30005	ENSG00000186407-CD300E	15.736	2548
myeloid	10	covid1	VOPP1	1.35119	3	0.000714297	0.333845	-1.1943	-1.87102	-0.517578	-3.50697	-1.3152	ENSG00000154978-VOPP1	6.80203	2751
myeloid	10	covid1	AC116366.3	1.11136	3	0.000827365	0.363943	-1.08159	-1.70237	-0.460808	-3.46219	-1.40471	ENSG00000283782-AC116366.3	5.07614	2898
myeloid	10	covid1	MRPS7	1.71432	4	0.0015479	0.643065	-1.1943	-1.92072	-0.467866	-3.26698	-1.78571	ENSG00000125445-MRPS7	8.93401	1438
myeloid	10	covid1	SDF2L1	1.70278	4	0.00205706	0.756177	-1.23156	-2.00216	-0.46096	-3.17581	-1.95828	ENSG00000128228-SDF2L1	8.83249	919
myeloid	10	covid1	CCDC85B	3.9779	5	0.00214485	0.756177	1.34111	0.498371	2.18385	3.16227	-1.98362	ENSG00000175602-CCDC85B	32.3858	548
myeloid	10	covid1	SMOX	2.72049	5	0.00224087	0.756177	1.36179	0.502186	2.22139	3.14804	-2.01016	ENSG00000088826-SMOX	13.9086	463
myeloid	10	covid1	WDR11-AS1	1.60447	4	0.00228233	0.756177	1.18975	0.437318	1.94219	3.14207	-2.02127	ENSG00000227165-WDR11-AS1	7.41117	928
myeloid	10	covid1	MAP4K2	1.90297	4	0.00232577	0.756177	1.24492	0.456051	2.03378	3.13592	-2.03269	ENSG00000168067-MAP4K2	9.84772	733
myeloid	10	covid1	CFAP161	1.35162	3	0.00255572	0.78097	1.14889	0.413635	1.88414	3.10505	-2.08979	ENSG00000156206-CFAP161	6.39594	936
myeloid	10	covid1	REEP3	0.922825	2	0.00265533	0.78097	0.913567	0.326535	1.5006	3.09248	-2.11293	ENSG00000165476-REEP3	4.06091	1871
myeloid	10	covid1	SNAP29	2.33928	4	0.00280041	0.78097	1.15163	0.4074	1.89585	3.07493	-2.14511	ENSG00000099940-SNAP29	11.7766	825
myeloid	10	covid1	NPRL3	1.15411	3	0.00294919	0.78097	1.01589	0.3557	1.67607	3.05778	-2.17642	ENSG00000103148-NPRL3	5.98985	1278
myeloid	10	covid1	MAP2K7	0.901233	2	0.00298082	0.78097	-0.891449	-1.47144	-0.311458	-3.05424	-2.18287	ENSG00000076984-MAP2K7	4.36548	1834
myeloid	10	covid1	ITPR1	1.03939	2	0.00302863	0.78097	-0.994835	-1.64321	-0.346458	-3.04896	-2.19249	ENSG00000150995-ITPR1	4.56853	1339
myeloid	10	covid1	C4orf48	4.15101	5	0.00373102	0.849776	-1.14953	-1.9163	-0.382761	-2.97909	-2.31846	ENSG00000243449-C4orf48	36.0406	538
myeloid	10	covid1	POMP	3.66236	5	0.00374586	0.849776	-1.14508	-1.90923	-0.380935	-2.97775	-2.32085	ENSG00000132963-POMP	27.2081	555
myeloid	10	covid1	SURF1	2.16559	4	0.00388302	0.849776	-1.11931	-1.86932	-0.369299	-2.96558	-2.34254	ENSG00000148290-SURF1	10.2538	609
myeloid	10	covid1	PLCB1	1.17964	3	0.0039225	0.849776	-0.995892	-1.66398	-0.327807	-2.96216	-2.34864	ENSG00000182621-PLCB1	4.77157	1031
myeloid	10	covid1	ADGRG1	0.547276	1	0.00396007	0.849776	-0.789185	-1.31918	-0.259189	-2.95893	-2.35439	ENSG00000205336-ADGRG1	2.13198	2036
myeloid	10	covid1	MOB3C	1.81704	4	0.0047462	0.849776	1.11372	0.349808	1.87763	2.89708	-2.46348	ENSG00000142961-MOB3C	8.52792	452
myeloid	10	covid1	SNX10	2.61587	5	0.0048253	0.849776	-1.10908	-1.8713	-0.346853	-2.89139	-2.47342	ENSG00000086300-SNX10	15.3299	453
myeloid	10	covid1	ZFAND3	1.65256	4	0.00491935	0.849776	1.08389	0.337259	1.83053	2.88474	-2.48503	ENSG00000156639-ZFAND3	9.94924	503
myeloid	10	covid1	ABLIM3	1.52738	3	0.00508523	0.849776	1.05847	0.326443	1.79051	2.87328	-2.50498	ENSG00000173210-ABLIM3	7.51269	564
myeloid	10	covid1	SLAIN2	1.50718	3	0.00538341	0.849776	1.00152	0.304082	1.69895	2.85353	-2.53923	ENSG00000109171-SLAIN2	7.91878	720
myeloid	10	covid1	CCNG1	2.97653	5	0.00544001	0.849776	1.17946	0.357061	2.00186	2.84989	-2.54552	ENSG00000113328-CCNG1	16.4467	215
myeloid	10	covid1	ELOA	0.623552	1	0.00544509	0.849776	0.78883	0.238742	1.33892	2.84957	-2.54608	ENSG00000011007-ELOA	2.53807	1681
myeloid	10	covid1	PDE4D	1.86035	4	0.00563022	0.849776	1.11299	0.333665	1.89231	2.83792	-2.56616	ENSG00000113448-PDE4D	9.13706	340
myeloid	10	covid1	FKBP3	1.23656	3	0.00568865	0.849776	-0.997298	-1.6965	-0.298094	-2.83432	-2.57236	ENSG00000100442-FKBP3	6.19289	692
myeloid	10	covid1	TMBIM1	3.51652	5	0.00577231	0.849776	1.27459	0.379366	2.16981	2.82922	-2.58113	ENSG00000135926-TMBIM1	23.6548	73
myeloid	10	covid1	QTRT1	0.60338	1	0.00643471	0.849776	-0.760521	-1.30198	-0.219061	-2.79108	-2.6463	ENSG00000213339-QTRT1	2.43655	1674
myeloid	10	covid1	TNRC6B	2.56662	5	0.00643566	0.849776	1.10638	0.318667	1.89409	2.79103	-2.64639	ENSG00000100354-TNRC6B	15.9391	277
myeloid	10	covid1	SDHC	2.12564	4	0.00645297	0.849776	-1.0089	-1.72745	-0.290346	-2.79009	-2.648	ENSG00000143252-SDHC	10.7614	525
myeloid	10	covid1	PDE3A	0.767267	2	0.00655199	0.849776	0.808097	0.231448	1.38475	2.78471	-2.65713	ENSG00000172572-PDE3A	2.74112	1402
myeloid	10	covid1	ATP1B3	2.0575	4	0.00665311	0.849776	-0.996615	-1.70917	-0.284056	-2.7793	-2.66631	ENSG00000069849-ATP1B3	10.1523	556
myeloid	10	covid1	NDUFB8	0.619054	1	0.00668973	0.849776	-0.759447	-1.30282	-0.216079	-2.77735	-2.66959	ENSG00000166136-NDUFB8	2.2335	1647
myeloid	10	covid1	INKA1	1.74363	4	0.00680344	0.849776	1.1028	0.31207	1.89352	2.77139	-2.67969	ENSG00000185614-INKA1	6.19289	259
myeloid	10	covid1	RAB13	1.59659	4	0.0068484	0.849776	0.975108	0.275347	1.67487	2.76905	-2.68364	ENSG00000143545-RAB13	6.70051	616
myeloid	10	covid1	TMEM40	4.76862	5	0.00685232	0.849776	1.4138	0.399148	2.42845	2.76885	-2.68398	ENSG00000088726-TMEM40	32.0812	14
myeloid	10	covid1	IFRD1	2.77771	5	0.00696389	0.849776	1.12555	0.316094	1.93501	2.76312	-2.69365	ENSG00000006652-IFRD1	14.6193	185
myeloid	10	covid1	TBXA2R	2.03161	4	0.00722927	0.849776	1.11202	0.308425	1.91561	2.74982	-2.71604	ENSG00000006638-TBXA2R	9.44162	192
myeloid	10	covid1	CMPK1	2.90265	5	0.00733003	0.849776	1.15548	0.318978	1.99198	2.74488	-2.72433	ENSG00000162368-CMPK1	20.5076	132
myeloid	10	covid1	HEMGN	1.96298	4	0.00738418	0.849776	1.18237	0.325582	2.03916	2.74226	-2.72873	ENSG00000136929-HEMGN	8.62944	88
myeloid	10	covid1	PDCL	0.850231	2	0.00747412	0.849776	0.83846	0.229922	1.447	2.73793	-2.73597	ENSG00000136940-PDCL	3.35025	1118
myeloid	10	covid1	PITPNC1	0.914983	2	0.00785791	0.849776	0.88783	0.239213	1.53645	2.72	-2.76592	ENSG00000154217-PITPNC1	4.06091	845
myeloid	10	covid1	MXD3	0.899069	2	0.00806595	0.849776	-0.846325	-1.46676	-0.225888	-2.71061	-2.78153	ENSG00000213347-MXD3	3.85787	1006
myeloid	10	covid1	AASDH	0.695049	1	0.0081919	0.849776	-0.738583	-1.28115	-0.196015	-2.70504	-2.79079	ENSG00000157426-AASDH	2.94416	1590
myeloid	10	covid1	LCN2	1.6759	4	0.00827117	0.849776	1.09698	0.290096	1.90386	2.70157	-2.79654	ENSG00000148346-LCN2	7.41117	163
myeloid	10	covid1	PBX1	1.99931	4	0.00833288	0.849776	1.14753	0.302626	1.99244	2.69889	-2.80098	ENSG00000185630-PBX1	9.13706	96
myeloid	10	covid1	HIST1H1C	3.05354	5	0.00834011	0.849776	1.15075	0.303376	1.99812	2.69857	-2.8015	ENSG00000187837-HIST1H1C	21.8274	89
myeloid	10	covid1	DDRGK1	1.80964	4	0.00839258	0.849776	-1.02577	-1.78174	-0.269793	-2.69631	-2.80524	ENSG00000198171-DDRGK1	7.61421	314
myeloid	10	covid1	CD47	3.66882	5	0.00841229	0.849776	1.12402	0.295374	1.95266	2.69546	-2.80664	ENSG00000196776-CD47	25.5838	127
myeloid	10	covid1	MFSD6	0.728425	1	0.00841986	0.849776	0.788118	0.207035	1.3692	2.69514	-2.80718	ENSG00000151690-MFSD6	3.5533	1271
myeloid	10	covid1	LTBP1	2.83226	5	0.00846409	0.849776	1.15635	0.303168	2.00953	2.69325	-2.81031	ENSG00000049323-LTBP1	15.6345	81
myeloid	10	covid1	IDH2	2.33114	4	0.00867096	0.849776	-1.05714	-1.83967	-0.274621	-2.68451	-2.82472	ENSG00000182054-IDH2	12.6904	234
myeloid	10	covid1	SEMA4D	2.68882	5	0.00871527	0.849776	1.0741	0.278478	1.86971	2.68267	-2.82776	ENSG00000187764-SEMA4D	17.4619	181
myeloid	10	covid1	EPS15L1	1.27974	3	0.00881962	0.849776	0.954425	0.246313	1.66254	2.67835	-2.83487	ENSG00000127527-EPS15L1	5.88832	491
myeloid	10	covid1	CEP44	0.812892	2	0.00910847	0.849776	-0.773771	-1.35037	-0.197171	-2.66665	-2.85409	ENSG00000164118-CEP44	3.35025	1283
myeloid	10	covid1	YWHAH	3.8628	5	0.00934698	0.849776	1.24282	0.313412	2.17222	2.65724	-2.8695	ENSG00000128245-YWHAH	29.6447	28
myeloid	10	covid1	PIP5K1C	0.864264	2	0.00940853	0.849776	0.80203	0.201714	1.40235	2.65484	-2.87341	ENSG00000186111-PIP5K1C	3.95939	1098
myeloid	10	covid1	GNL2	0.888563	2	0.00954213	0.849776	0.784818	0.196244	1.37339	2.6497	-2.88181	ENSG00000134697-GNL2	4.06091	1182
myeloid	10	covid1	CYB5R1	2.44157	4	0.0095829	0.849776	1.04568	0.261012	1.83035	2.64814	-2.88435	ENSG00000159348-CYB5R1	13.6041	202
myeloid	10	covid1	HLA-F	3.53599	5	0.0096939	0.849776	-0.959368	-1.68042	-0.238321	-2.64393	-2.89121	ENSG00000204642-HLA-F	25.5838	414
myeloid	10	covid1	GNG10	1.23498	3	0.00983705	0.849776	-0.88797	-1.55671	-0.219227	-2.63856	-2.89994	ENSG00000242616-GNG10	5.68528	680
myeloid	10	covid1	UHRF1BP1L	1.03676	2	0.0100174	0.849776	0.801787	0.196422	1.40715	2.6319	-2.91076	ENSG00000111647-UHRF1BP1L	5.27919	1045
myeloid	10	covid1	TMEM106C	1.10248	3	0.0101015	0.849776	0.889089	0.217025	1.56115	2.62883	-2.91574	ENSG00000134291-TMEM106C	4.77157	659
myeloid	10	covid1	OGG1	0.586153	1	0.0102098	0.849776	-0.724808	-1.27351	-0.176106	-2.62491	-2.92209	ENSG00000114026-OGG1	2.43655	1471
myeloid	10	covid1	LAT	3.65282	5	0.010212	0.849776	1.3011	0.316099	2.2861	2.62484	-2.92221	ENSG00000213658-LAT	25.1777	13
myeloid	10	covid1	FTSJ3	0.754818	1	0.0103086	0.849776	-0.771649	-1.3566	-0.186698	-2.62137	-2.92782	ENSG00000108592-FTSJ3	2.63959	1188
myeloid	10	covid1	TMOD3	3.71131	5	0.0103237	0.849776	1.05869	0.255982	1.8614	2.62083	-2.92869	ENSG00000138594-TMOD3	29.0355	146
myeloid	10	covid1	UBE2O	0.802862	2	0.0104202	0.849776	0.789142	0.190024	1.38826	2.61741	-2.93422	ENSG00000175931-UBE2O	3.04569	1072
myeloid	10	covid1	PRELID1	4.77038	5	0.0106629	0.849776	-1.16288	-2.04861	-0.277147	-2.60892	-2.94792	ENSG00000169230-PRELID1	45.6853	47
myeloid	10	covid1	RCSD1	3.11794	5	0.0107374	0.849776	1.0384	0.2467	1.8301	2.60635	-2.95206	ENSG00000198771-RCSD1	19.4924	167
myeloid	10	covid1	ZMYND8	0.860632	2	0.0108693	0.849776	0.84909	0.200602	1.49758	2.60183	-2.95931	ENSG00000101040-ZMYND8	3.5533	753
myeloid	10	covid1	PLXDC2	3.43165	5	0.010971	0.849776	0.994609	0.233975	1.75524	2.59839	-2.96485	ENSG00000120594-PLXDC2	23.6548	261
myeloid	10	covid1	SLC8B1	0.936386	2	0.0110322	0.849776	0.799444	0.187578	1.41131	2.59633	-2.96816	ENSG00000089060-SLC8B1	3.85787	985
myeloid	10	covid1	NSUN2	0.797218	2	0.0110739	0.849776	0.741497	0.173676	1.30932	2.59493	-2.9704	ENSG00000037474-NSUN2	3.75635	1294
myeloid	10	covid1	C11orf49	0.507561	1	0.0110924	0.849776	0.675007	0.157979	1.19203	2.59431	-2.97139	ENSG00000149179-C11orf49	2.2335	1683
myeloid	10	covid1	CD79B	0.965934	2	0.0112868	0.849776	0.798824	0.185435	1.41221	2.58787	-2.98171	ENSG00000007312-CD79B	4.8731	971
myeloid	10	covid1	NHLRC2	0.780035	2	0.0113097	0.849776	0.739382	0.171471	1.30729	2.58712	-2.98291	ENSG00000196865-NHLRC2	3.65482	1291
myeloid	10	covid1	ABCC1	0.632024	1	0.0113874	0.849776	0.690343	0.159576	1.22111	2.58458	-2.98698	ENSG00000103222-ABCC1	2.33503	1589
myeloid	10	covid1	NCLN	0.939632	2	0.0114521	0.849776	-0.811196	-1.43539	-0.187004	-2.58247	-2.99034	ENSG00000125912-NCLN	3.35025	897
myeloid	10	covid1	UBASH3B	1.19074	3	0.0114696	0.849776	0.886371	0.204184	1.56856	2.58191	-2.99125	ENSG00000154127-UBASH3B	5.68528	565
myeloid	10	covid1	FBXW11	1.16411	3	0.0114769	0.849776	0.812305	0.187065	1.43755	2.58167	-2.99163	ENSG00000072803-FBXW11	5.38071	882
myeloid	10	covid1	TSPAN18	2.07264	4	0.0115091	0.849776	1.00899	0.232046	1.78593	2.58063	-2.99329	ENSG00000157570-TSPAN18	9.64467	194
myeloid	10	covid1	HIVEP2	0.542647	1	0.0115631	0.849776	0.681934	0.156476	1.20739	2.57889	-2.99607	ENSG00000010818-HIVEP2	2.43655	1623
myeloid	11	(Intercept)	RPS4X	7.80003	5	3.7755e-15	5.1185e-12	7.51283	5.96802	9.05763	9.67687	24.0785	ENSG00000198034-RPS4X	99.7326	12
myeloid	11	(Intercept)	ACTB	10.1538	5	9.60636e-15	5.1185e-12	9.466	7.47721	11.4548	9.47074	23.1712	ENSG00000075624-ACTB	100	2
myeloid	11	(Intercept)	CD74	10.8533	5	1.29402e-14	5.1185e-12	10.1407	7.99525	12.2861	9.40506	22.8817	ENSG00000019582-CD74	100	1
myeloid	11	(Intercept)	MT-ND4L	6.6703	5	1.30727e-14	5.1185e-12	6.35015	5.00636	7.69394	9.40282	22.8718	ENSG00000212907-MT-ND4L	96.5241	64
myeloid	11	(Intercept)	HLA-DPA1	9.1347	5	1.43293e-14	5.1185e-12	8.61854	6.7908	10.4463	9.38259	22.7827	ENSG00000231389-HLA-DPA1	97.3262	4
myeloid	11	(Intercept)	EEF1A1	8.88207	5	1.51105e-14	5.1185e-12	8.21827	6.47323	9.96331	9.37089	22.7311	ENSG00000156508-EEF1A1	100	6
myeloid	11	(Intercept)	RPL8	7.91508	5	1.67873e-14	5.1185e-12	7.33624	5.77463	8.89786	9.3477	22.6288	ENSG00000161016-RPL8	99.4652	27
myeloid	11	(Intercept)	HLA-DRA	9.41989	5	1.67938e-14	5.1185e-12	8.80894	6.93382	10.6841	9.34762	22.6284	ENSG00000204287-HLA-DRA	99.4652	3
myeloid	11	(Intercept)	RPLP0	7.60213	5	1.80088e-14	5.1185e-12	7.0547	5.55052	8.55887	9.33223	22.5606	ENSG00000089157-RPLP0	98.6631	40
myeloid	11	(Intercept)	FAU	7.52915	5	1.83307e-14	5.1185e-12	6.98467	5.4948	8.47453	9.32832	22.5433	ENSG00000149806-FAU	99.7326	44
myeloid	11	(Intercept)	B2M	8.86519	5	1.87002e-14	5.1185e-12	8.14731	6.40862	9.88599	9.32393	22.5239	ENSG00000166710-B2M	100	9
myeloid	11	(Intercept)	RPL10	8.93196	5	1.93575e-14	5.1185e-12	8.22734	6.47014	9.98453	9.31632	22.4904	ENSG00000147403-RPL10	100	8
myeloid	11	(Intercept)	LYZ	8.3632	5	1.96103e-14	5.1185e-12	7.73913	6.0857	9.39257	9.31346	22.4778	ENSG00000090382-LYZ	99.7326	16
myeloid	11	(Intercept)	ACTG1	7.95225	5	1.96938e-14	5.1185e-12	7.37571	5.79976	8.95166	9.31252	22.4736	ENSG00000184009-ACTG1	99.7326	29
myeloid	11	(Intercept)	RPL11	8.12617	5	2.10629e-14	5.1185e-12	7.48208	5.88086	9.0833	9.29772	22.4083	ENSG00000142676-RPL11	99.1979	23
myeloid	11	(Intercept)	RPL14	7.5041	5	2.16053e-14	5.1185e-12	6.946	5.45861	8.4334	9.29212	22.3836	ENSG00000188846-RPL14	98.9305	47
myeloid	11	(Intercept)	CFL1	7.09498	5	2.18251e-14	5.1185e-12	6.56397	5.15805	7.96989	9.28989	22.3738	ENSG00000172757-CFL1	98.1283	62
myeloid	11	(Intercept)	RPS27A	7.67442	5	2.19686e-14	5.1185e-12	7.09899	5.57824	8.61974	9.28845	22.3674	ENSG00000143947-RPS27A	99.7326	41
myeloid	11	(Intercept)	GAPDH	7.14173	5	2.49478e-14	5.1185e-12	6.65521	5.22521	8.08521	9.26044	22.2438	ENSG00000111640-GAPDH	98.6631	60
myeloid	11	(Intercept)	PPIA	6.80982	5	2.50319e-14	5.1185e-12	6.31863	4.96084	7.67642	9.2597	22.2405	ENSG00000196262-PPIA	96.7914	73
myeloid	11	(Intercept)	RPL18A	8.14791	5	2.51079e-14	5.1185e-12	7.46497	5.86074	9.06921	9.25903	22.2376	ENSG00000105640-RPL18A	99.4652	28
myeloid	11	(Intercept)	RPL19	8.17587	5	2.65648e-14	5.1185e-12	7.50829	5.89258	9.124	9.24661	22.1828	ENSG00000108298-RPL19	100	24
myeloid	11	(Intercept)	PTMA	7.70897	5	2.68792e-14	5.1185e-12	7.06845	5.54696	8.58993	9.24402	22.1713	ENSG00000187514-PTMA	98.6631	46
myeloid	11	(Intercept)	RPL34	8.0617	5	2.70494e-14	5.1185e-12	7.37881	5.79028	8.96734	9.24263	22.1652	ENSG00000109475-RPL34	99.1979	32
myeloid	11	(Intercept)	MT-CO2	8.50465	5	2.7341e-14	5.1185e-12	7.88608	6.18791	9.58425	9.24027	22.1548	ENSG00000198712-MT-CO2	98.1283	15
myeloid	11	(Intercept)	RPS12	8.56717	5	2.74229e-14	5.1185e-12	7.85078	6.16009	9.54147	9.23961	22.1519	ENSG00000112306-RPS12	99.4652	17
myeloid	11	(Intercept)	RPS23	8.46699	5	2.80906e-14	5.1185e-12	7.79651	6.11654	9.47647	9.23431	22.1285	ENSG00000186468-RPS23	99.7326	19
myeloid	11	(Intercept)	RPL30	8.20137	5	2.91162e-14	5.1185e-12	7.49835	5.88125	9.11546	9.22642	22.0937	ENSG00000156482-RPL30	99.7326	30
myeloid	11	(Intercept)	RPLP1	8.97989	5	2.91492e-14	5.1185e-12	8.21333	6.44198	9.98467	9.22617	22.0926	ENSG00000137818-RPLP1	99.7326	11
myeloid	11	(Intercept)	RPS3	7.61828	5	2.93105e-14	5.1185e-12	6.99742	5.48811	8.50673	9.22495	22.0872	ENSG00000149273-RPS3	99.4652	50
myeloid	11	(Intercept)	RPL41	9.05906	5	2.97324e-14	5.1185e-12	8.25744	6.47574	10.0391	9.22181	22.0733	ENSG00000229117-RPL41	100	10
myeloid	11	(Intercept)	RPL12	7.79128	5	3.02426e-14	5.1185e-12	7.12503	5.58705	8.66302	9.21806	22.0568	ENSG00000197958-RPL12	99.1979	45
myeloid	11	(Intercept)	MT-ATP6	7.26198	5	3.13817e-14	5.1185e-12	6.71604	5.26505	8.16702	9.20992	22.0208	ENSG00000198899-MT-ATP6	97.3262	61
myeloid	11	(Intercept)	HLA-DQB1	7.52445	5	3.3259e-14	5.1185e-12	6.98085	5.47056	8.49114	9.19713	21.9644	ENSG00000179344-HLA-DQB1	95.4545	54
myeloid	11	(Intercept)	RPS7	7.73515	5	3.38336e-14	5.1185e-12	7.0763	5.54473	8.60787	9.19336	21.9477	ENSG00000171863-RPS7	99.1979	48
myeloid	11	(Intercept)	ARPC2	6.3243	5	3.426e-14	5.1185e-12	5.84024	4.57582	7.10466	9.1906	21.9355	ENSG00000163466-ARPC2	96.2567	94
myeloid	11	(Intercept)	PCBP2	6.0448	5	3.44535e-14	5.1185e-12	5.65018	4.42674	6.87362	9.18936	21.9301	ENSG00000197111-PCBP2	96.2567	103
myeloid	11	(Intercept)	RPS15	7.91739	5	3.45769e-14	5.1185e-12	7.21606	5.65343	8.77869	9.18857	21.9266	ENSG00000115268-RPS15	99.4652	42
myeloid	11	(Intercept)	RPS14	8.01064	5	3.52875e-14	5.1185e-12	7.31246	5.72818	8.89674	9.1841	21.9068	ENSG00000164587-RPS14	99.1979	36
myeloid	11	(Intercept)	RPS24	8.28911	5	3.5417e-14	5.1185e-12	7.59933	5.95275	9.2459	9.18329	21.9033	ENSG00000138326-RPS24	100	26
myeloid	11	(Intercept)	RPS13	8.00457	5	3.54175e-14	5.1185e-12	7.31688	5.7315	8.90226	9.18329	21.9033	ENSG00000110700-RPS13	98.9305	35
myeloid	11	(Intercept)	RPL28	8.51554	5	3.55115e-14	5.1185e-12	7.7472	6.06847	9.42592	9.1827	21.9007	ENSG00000108107-RPL28	100	21
myeloid	11	(Intercept)	RPS28	8.24431	5	3.62837e-14	5.1185e-12	7.49642	5.8712	9.12164	9.17797	21.8798	ENSG00000233927-RPS28	99.4652	31
myeloid	11	(Intercept)	HLA-DQA1	7.52686	5	3.63624e-14	5.1185e-12	6.96217	5.45269	8.47164	9.17749	21.8777	ENSG00000196735-HLA-DQA1	95.9893	55
myeloid	11	(Intercept)	RPL29	7.63882	5	3.74367e-14	5.1185e-12	7.05855	5.52711	8.58999	9.17108	21.8494	ENSG00000162244-RPL29	98.9305	51
myeloid	11	(Intercept)	RPS15A	7.89333	5	3.75054e-14	5.1185e-12	7.23196	5.66283	8.80109	9.17068	21.8476	ENSG00000134419-RPS15A	98.6631	43
myeloid	11	(Intercept)	RPL15	7.0115	5	3.82631e-14	5.1185e-12	6.42388	5.02941	7.81836	9.16628	21.8281	ENSG00000174748-RPL15	97.861	74
myeloid	11	(Intercept)	RPS3A	8.01037	5	3.88615e-14	5.1185e-12	7.31039	5.72289	8.89789	9.16286	21.8131	ENSG00000145425-RPS3A	99.4652	38
myeloid	11	(Intercept)	BTF3	6.38745	5	3.94941e-14	5.1185e-12	5.88292	4.60491	7.16094	9.15931	21.7974	ENSG00000145741-BTF3	96.5241	93
myeloid	11	(Intercept)	NPM1	5.74762	5	4.02097e-14	5.1185e-12	5.29895	4.1473	6.4506	9.15535	21.7799	ENSG00000181163-NPM1	94.385	119
myeloid	11	(Intercept)	FTH1	8.19549	5	4.02662e-14	5.1185e-12	7.39429	5.7872	9.00138	9.15504	21.7785	ENSG00000167996-FTH1	99.1979	34
myeloid	11	(Intercept)	TMSB4X	9.41917	5	4.16458e-14	5.1185e-12	8.55257	6.69222	10.4129	9.14763	21.7458	ENSG00000205542-TMSB4X	100	7
myeloid	11	(Intercept)	MYL6	6.95385	5	4.19896e-14	5.1185e-12	6.3748	4.98789	7.76171	9.14582	21.7378	ENSG00000092841-MYL6	96.7914	75
myeloid	11	(Intercept)	RPL13	8.21818	5	4.20419e-14	5.1185e-12	7.42206	5.80725	9.03686	9.14555	21.7366	ENSG00000167526-RPL13	99.7326	33
myeloid	11	(Intercept)	RPS5	7.20258	5	4.20815e-14	5.1185e-12	6.63472	5.19118	8.07826	9.14534	21.7357	ENSG00000083845-RPS5	97.0588	66
myeloid	11	(Intercept)	TMSB10	8.84727	5	4.23036e-14	5.1185e-12	8.07197	6.3155	9.82843	9.14418	21.7306	ENSG00000034510-TMSB10	99.7326	13
myeloid	11	(Intercept)	RPL4	6.16998	5	4.24927e-14	5.1185e-12	5.65107	4.42127	6.88088	9.1432	21.7262	ENSG00000174444-RPL4	96.5241	104
myeloid	11	(Intercept)	TAGLN2	6.44765	5	4.51121e-14	5.34034e-12	5.94106	4.64628	7.23584	9.13003	21.6681	ENSG00000158710-TAGLN2	96.2567	92
myeloid	11	(Intercept)	VIM	8.10533	5	4.61763e-14	5.35799e-12	7.38256	5.77272	8.9924	9.1249	21.6454	ENSG00000026025-VIM	98.9305	37
myeloid	11	(Intercept)	RPS16	6.63591	5	4.74471e-14	5.35799e-12	6.09826	4.7676	7.42891	9.11893	21.619	ENSG00000105193-RPS16	98.1283	85
myeloid	11	(Intercept)	RPS6	7.54325	5	4.76023e-14	5.35799e-12	6.85172	5.35654	8.34691	9.11821	21.6159	ENSG00000137154-RPS6	98.9305	59
myeloid	11	(Intercept)	RPS25	7.23794	5	5.00828e-14	5.49249e-12	6.54282	5.11329	7.97234	9.10703	21.5665	ENSG00000118181-RPS25	98.3957	71
myeloid	11	(Intercept)	RPS21	7.63301	5	5.05775e-14	5.49249e-12	7.00564	5.47463	8.53666	9.10487	21.5569	ENSG00000171858-RPS21	99.4652	56
myeloid	11	(Intercept)	GSTP1	6.97855	5	5.15658e-14	5.49249e-12	6.38983	4.99274	7.78691	9.10061	21.5381	ENSG00000084207-GSTP1	96.5241	77
myeloid	11	(Intercept)	GABARAP	5.85975	5	5.22509e-14	5.49249e-12	5.77005	4.50807	7.03203	9.09771	21.5253	ENSG00000170296-GABARAP	92.246	102
myeloid	11	(Intercept)	MT-CO1	8.79348	5	5.33187e-14	5.49249e-12	8.04077	6.28129	9.80024	9.09326	21.5056	ENSG00000198804-MT-CO1	98.9305	18
myeloid	11	(Intercept)	RPL3	7.27296	5	5.43821e-14	5.49249e-12	6.57368	5.13454	8.01282	9.08891	21.4864	ENSG00000100316-RPL3	99.4652	70
myeloid	11	(Intercept)	CST3	9.50257	5	5.55148e-14	5.49249e-12	8.76301	6.84362	10.6824	9.08437	21.4664	ENSG00000101439-CST3	99.1979	5
myeloid	11	(Intercept)	RPL24	6.7657	5	5.69808e-14	5.49249e-12	6.11712	4.77642	7.45782	9.07864	21.4411	ENSG00000114391-RPL24	98.3957	86
myeloid	11	(Intercept)	RPL5	7.21934	5	5.73005e-14	5.49249e-12	6.60926	5.1605	8.05802	9.07741	21.4356	ENSG00000122406-RPL5	98.1283	69
myeloid	11	(Intercept)	RPL6	7.37784	5	5.81041e-14	5.49249e-12	6.67918	5.2146	8.14376	9.07434	21.4221	ENSG00000089009-RPL6	99.1979	67
myeloid	11	(Intercept)	HLA-B	7.94783	5	5.83507e-14	5.49249e-12	7.18082	5.60608	8.75556	9.07341	21.418	ENSG00000234745-HLA-B	99.1979	52
myeloid	11	(Intercept)	MYL12A	5.79745	5	5.89487e-14	5.49249e-12	5.37635	4.19704	6.55567	9.07117	21.4081	ENSG00000101608-MYL12A	95.4545	121
myeloid	11	(Intercept)	ATP5MC2	6.20286	5	5.91967e-14	5.49249e-12	5.67265	4.42822	6.91708	9.07024	21.404	ENSG00000135390-ATP5MC2	95.7219	108
myeloid	11	(Intercept)	RPL32	8.22153	5	6.21353e-14	5.68828e-12	7.45699	5.81919	9.09479	9.05958	21.3569	ENSG00000144713-RPL32	99.7326	39
myeloid	11	(Intercept)	RPL37	7.72949	5	6.50672e-14	5.86028e-12	6.96195	5.43117	8.49274	9.04944	21.3121	ENSG00000145592-RPL37	99.1979	58
myeloid	11	(Intercept)	MT-ND4	6.35142	5	6.60774e-14	5.86028e-12	5.88183	4.58806	7.17561	9.04605	21.2971	ENSG00000198886-MT-ND4	96.7914	99
myeloid	11	(Intercept)	HSPA8	5.69697	5	6.69577e-14	5.86028e-12	5.62574	4.3879	6.86358	9.04314	21.2842	ENSG00000109971-HSPA8	94.9198	112
myeloid	11	(Intercept)	COX7C	6.17986	5	6.75245e-14	5.86028e-12	5.68487	4.43376	6.93598	9.04129	21.2761	ENSG00000127184-COX7C	95.1872	111
myeloid	11	(Intercept)	EEF1D	5.68376	5	6.82817e-14	5.86028e-12	5.53318	4.31512	6.75124	9.03883	21.2652	ENSG00000104529-EEF1D	96.5241	116
myeloid	11	(Intercept)	NACA	7.07988	5	7.39042e-14	6.26452e-12	6.39837	4.98714	7.80961	9.02142	21.1883	ENSG00000196531-NACA	98.1283	79
myeloid	11	(Intercept)	EEF1B2	6.93883	5	7.53274e-14	6.30729e-12	6.6564	5.18757	8.12523	9.01723	21.1698	ENSG00000114942-EEF1B2	97.3262	72
myeloid	11	(Intercept)	TMA7	5.41791	5	7.70726e-14	6.333e-12	4.97435	3.87608	6.07263	9.01219	21.1475	ENSG00000232112-TMA7	91.7112	146
myeloid	11	(Intercept)	RPL35A	7.43663	5	7.80385e-14	6.333e-12	6.71912	5.23517	8.20307	9.00945	21.1354	ENSG00000182899-RPL35A	98.9305	68
myeloid	11	(Intercept)	RPS27	8.03381	5	7.84015e-14	6.333e-12	7.25689	5.65399	8.85979	9.00843	21.1309	ENSG00000177954-RPS27	99.4652	53
myeloid	11	(Intercept)	MALAT1	8.86084	5	7.95054e-14	6.34749e-12	7.97497	6.21286	9.73708	9.00535	21.1173	ENSG00000251562-MALAT1	99.4652	22
myeloid	11	(Intercept)	RPL23A	6.60496	5	8.24377e-14	6.50595e-12	5.94461	4.62996	7.25927	8.99739	21.0821	ENSG00000198242-RPL23A	97.0588	98
myeloid	11	(Intercept)	HLA-DPB1	8.63584	5	8.44373e-14	6.55429e-12	8.31797	6.47736	10.1586	8.99211	21.0588	ENSG00000223865-HLA-DPB1	97.3262	14
myeloid	11	(Intercept)	RPL37A	6.64384	5	8.49594e-14	6.55429e-12	6.00679	4.6774	7.33617	8.99076	21.0528	ENSG00000197756-RPL37A	97.861	96
myeloid	11	(Intercept)	PFN1	7.21029	5	8.76506e-14	6.68676e-12	6.882	5.35775	8.40624	8.9839	21.0225	ENSG00000108518-PFN1	98.6631	65
myeloid	11	(Intercept)	FTL	7.16261	5	9.81503e-14	7.4055e-12	6.50545	5.0606	7.95029	8.95901	20.9125	ENSG00000087086-FTL	99.1979	78
myeloid	11	(Intercept)	LSP1	6.52037	5	1.00827e-13	7.52479e-12	6.22537	4.84181	7.60892	8.95309	20.8863	ENSG00000130592-LSP1	96.5241	89
myeloid	11	(Intercept)	HNRNPA2B1	5.63224	5	1.05384e-13	7.72662e-12	5.10345	3.968	6.23889	8.94337	20.8434	ENSG00000122566-HNRNPA2B1	94.6524	137
myeloid	11	(Intercept)	UBA52	6.64659	5	1.06475e-13	7.72662e-12	5.97186	4.64286	7.30085	8.9411	20.8334	ENSG00000221983-UBA52	97.5936	101
myeloid	11	(Intercept)	RPS8	8.41727	5	1.06908e-13	7.72662e-12	7.99153	6.21289	9.77016	8.94021	20.8294	ENSG00000142937-RPS8	99.4652	25
myeloid	11	(Intercept)	PABPC1	6.49646	5	1.11076e-13	7.94426e-12	5.89881	4.5847	7.21292	8.9318	20.7922	ENSG00000070756-PABPC1	98.3957	105
myeloid	11	(Intercept)	SERF2	6.65867	5	1.12822e-13	7.96072e-12	6.00581	4.66736	7.34427	8.92837	20.7771	ENSG00000140264-SERF2	97.3262	100
myeloid	11	(Intercept)	HLA-C	7.05369	5	1.13625e-13	7.96072e-12	6.45219	5.014	7.89038	8.92681	20.7702	ENSG00000204525-HLA-C	99.1979	80
myeloid	11	(Intercept)	HNRNPA1	5.86326	5	1.17809e-13	8.1518e-12	5.64431	4.38508	6.90355	8.91886	20.735	ENSG00000135486-HNRNPA1	96.7914	118
myeloid	11	(Intercept)	MT-ND2	5.70212	5	1.18881e-13	8.1518e-12	5.24979	4.07831	6.42127	8.91686	20.7262	ENSG00000198763-MT-ND2	95.4545	132
myeloid	11	genderM	RPS4Y1	2.28335	4	2.11029e-14	1.44893e-10	3.57796	2.81221	4.3437	9.2973	9.15836	ENSG00000129824-RPS4Y1	39.0374	1
myeloid	11	genderM	XIST	1.6875	4	2.35065e-13	8.06978e-10	-2.50806	-3.0773	-1.93882	-8.76694	8.20764	ENSG00000229807-XIST	25.6684	2
myeloid	11	genderM	UTY	0.614639	1	1.06124e-07	0.000242882	1.29372	0.852741	1.7347	5.83752	2.51315	ENSG00000183878-UTY	9.89305	5
myeloid	11	genderM	DDX3Y	0.846579	2	7.56886e-06	0.0129919	1.32552	0.774449	1.87659	4.78613	0.455686	ENSG00000067048-DDX3Y	12.0321	4408
myeloid	11	genderM	EIF1AY	0.554029	1	1.918e-05	0.026338	1.11506	0.626693	1.60342	4.54317	-0.00288548	ENSG00000198692-EIF1AY	8.28877	6855
myeloid	11	genderM	CHRFAM7A	1.54789	3	0.000570728	0.625707	1.14561	0.510207	1.78102	3.5875	-1.69806	ENSG00000166664-CHRFAM7A	23.7968	678
myeloid	11	genderM	SMIM29	1.02377	2	0.000637919	0.625707	-0.935258	-1.45892	-0.411591	-3.5537	-1.75402	ENSG00000186577-SMIM29	13.9037	1259
myeloid	11	genderM	COG3	1.28955	3	0.00396993	0.999676	-0.915334	-1.52946	-0.301211	-2.96571	-2.6723	ENSG00000136152-COG3	17.6471	193
myeloid	11	genderM	TRIM41	0.654231	1	0.00404202	0.999676	-0.70208	-1.1741	-0.230056	-2.95956	-2.68131	ENSG00000146063-TRIM41	8.55615	786
myeloid	11	genderM	UTP23	1.25062	3	0.00418552	0.999676	0.84556	0.274766	1.41635	2.94761	-2.69876	ENSG00000147679-UTP23	18.984	295
myeloid	11	genderM	ARAP1	1.14948	3	0.00427481	0.999676	-0.861317	-1.44418	-0.278454	-2.94037	-2.70932	ENSG00000186635-ARAP1	14.9733	261
myeloid	11	genderM	PFDN6	1.24551	3	0.0043011	0.999676	-0.838912	-1.40702	-0.270804	-2.93826	-2.71239	ENSG00000204220-PFDN6	18.4492	301
myeloid	11	genderM	FAM3C	0.539329	1	0.00443051	0.999676	-0.64781	-1.08803	-0.207587	-2.92806	-2.72722	ENSG00000196937-FAM3C	6.95187	1008
myeloid	11	genderM	BABAM1	0.98665	2	0.00444225	0.999676	-0.928571	-1.55978	-0.297359	-2.92715	-2.72854	ENSG00000105393-BABAM1	12.5668	141
myeloid	11	genderM	NR2C2AP	0.592893	1	0.00496443	0.999676	-0.645266	-1.08974	-0.200796	-2.88869	-2.78409	ENSG00000184162-NR2C2AP	7.75401	964
myeloid	11	genderM	LPGAT1	1.71056	4	0.00500289	0.999676	-0.976659	-1.65002	-0.303295	-2.88601	-2.78795	ENSG00000123684-LPGAT1	24.8663	57
myeloid	11	genderM	SUN2	0.644679	1	0.00520987	0.999676	-0.719195	-1.21749	-0.220903	-2.87189	-2.8082	ENSG00000100242-SUN2	8.55615	567
myeloid	11	genderM	PAPOLG	0.656518	1	0.00644984	0.999676	0.701645	0.202454	1.20084	2.79676	-2.91472	ENSG00000115421-PAPOLG	7.21925	539
myeloid	11	genderM	AP3S2	0.511912	1	0.00679911	0.999676	-0.586365	-1.00636	-0.166373	-2.778	-2.94099	ENSG00000157823-AP3S2	6.95187	1094
myeloid	11	genderM	PIGL	0.526355	1	0.0068788	0.999676	0.654598	0.18503	1.12417	2.77384	-2.9468	ENSG00000108474-PIGL	6.41711	707
myeloid	11	genderM	KDM2A	1.23268	3	0.0070894	0.999676	-0.782679	-1.34631	-0.219044	-2.76306	-2.96181	ENSG00000173120-KDM2A	18.984	273
myeloid	11	genderM	ATF7IP	1.76054	4	0.00711365	0.999676	-0.915037	-1.57428	-0.255795	-2.76184	-2.96351	ENSG00000171681-ATF7IP	27.2727	59
myeloid	11	genderM	EARS2	0.539156	1	0.00731667	0.999676	-0.70229	-1.21011	-0.194468	-2.75176	-2.97752	ENSG00000103356-EARS2	5.88235	471
myeloid	11	genderM	CHCHD7	1.23707	3	0.00788278	0.999676	-0.795467	-1.37633	-0.214607	-2.72493	-3.01459	ENSG00000170791-CHCHD7	16.8449	217
myeloid	11	genderM	OSBPL11	0.646086	1	0.00803575	0.999676	-0.697046	-1.20734	-0.186753	-2.71798	-3.02415	ENSG00000144909-OSBPL11	7.48663	455
myeloid	11	genderM	DGKD	0.688985	1	0.00825035	0.999676	0.687563	0.182438	1.19269	2.70844	-3.03725	ENSG00000077044-DGKD	8.55615	475
myeloid	11	genderM	AKAP10	0.532165	1	0.00862664	0.999676	0.618431	0.16136	1.0755	2.69224	-3.0594	ENSG00000108599-AKAP10	8.55615	770
myeloid	11	genderM	RNF139	0.594242	1	0.00866318	0.999676	0.648045	0.168813	1.12728	2.6907	-3.0615	ENSG00000170881-RNF139	10.1604	618
myeloid	11	genderM	TSPAN31	0.966953	2	0.00894288	0.999676	-0.736643	-1.28375	-0.189536	-2.67911	-3.07728	ENSG00000135452-TSPAN31	12.5668	310
myeloid	11	genderM	VPS41	1.43722	3	0.009217	0.999676	-0.820236	-1.43195	-0.208524	-2.66807	-3.09226	ENSG00000006715-VPS41	19.7861	140
myeloid	11	genderM	CLPTM1	1.29565	3	0.00987612	0.999676	0.774424	0.191331	1.35752	2.64269	-3.12652	ENSG00000104853-CLPTM1	20.8556	203
myeloid	11	genderM	SLC25A29	0.542987	1	0.0111383	0.999676	-0.558845	-0.98684	-0.130851	-2.59812	-3.18608	ENSG00000197119-SLC25A29	6.95187	988
myeloid	11	genderM	NSRP1	1.651	4	0.011359	0.999676	-0.884959	-1.56462	-0.205294	-2.5908	-3.19579	ENSG00000126653-NSRP1	21.9251	38
myeloid	11	genderM	CD151	1.31966	3	0.0121724	0.999676	-0.826561	-1.46779	-0.185333	-2.56488	-3.22998	ENSG00000177697-CD151	18.984	80
myeloid	11	genderM	MCOLN2	1.50054	3	0.0121749	0.999676	-0.850954	-1.51112	-0.190783	-2.56481	-3.23008	ENSG00000153898-MCOLN2	20.8556	50
myeloid	11	genderM	EIF1AX	2.7088	5	0.0124292	0.999676	-0.95436	-1.69701	-0.211714	-2.55703	-3.24029	ENSG00000173674-EIF1AX	47.861	11
myeloid	11	genderM	ARRB2	2.75147	5	0.0136802	0.999676	-0.919748	-1.64577	-0.19373	-2.52073	-3.28762	ENSG00000141480-ARRB2	45.9893	15
myeloid	11	genderM	FNDC3A	0.619628	1	0.0139426	0.999676	-0.619644	-1.11018	-0.12911	-2.5135	-3.29698	ENSG00000102531-FNDC3A	9.62567	542
myeloid	11	genderM	BAK1	0.945351	2	0.014086	0.999676	-0.671247	-1.20346	-0.139037	-2.5096	-3.30203	ENSG00000030110-BAK1	12.2995	358
myeloid	11	genderM	PPP6R3	0.903014	2	0.0142098	0.999676	-0.674242	-1.20954	-0.138944	-2.50626	-3.30634	ENSG00000110075-PPP6R3	14.4385	348
myeloid	11	genderM	BAZ1B	1.5878	4	0.0143519	0.999676	-0.801029	-1.43795	-0.164106	-2.50246	-3.31124	ENSG00000009954-BAZ1B	22.1925	87
myeloid	11	genderM	PRKAG1	1.5929	4	0.0157125	0.999676	-0.767683	-1.38669	-0.148673	-2.46768	-3.35582	ENSG00000181929-PRKAG1	27.2727	123
myeloid	11	genderM	ASB13	0.517207	1	0.015726	0.999676	0.652914	0.126376	1.17945	2.46735	-3.35624	ENSG00000196372-ASB13	6.68449	384
myeloid	11	genderM	ADK	1.84795	4	0.0158209	0.999676	-0.81049	-1.46472	-0.156261	-2.46503	-3.3592	ENSG00000156110-ADK	30.7487	58
myeloid	11	genderM	GRAMD4	0.758688	2	0.0162824	0.999676	-0.625882	-1.13338	-0.11838	-2.45392	-3.37333	ENSG00000075240-GRAMD4	11.4973	452
myeloid	11	genderM	ARV1	0.607147	1	0.0165938	0.999676	-0.567092	-1.0283	-0.10588	-2.44657	-3.38264	ENSG00000173409-ARV1	7.48663	720
myeloid	11	genderM	MARCH6	1.1977	3	0.0167826	0.999676	-0.73908	-1.34125	-0.136911	-2.44218	-3.38819	ENSG00000145495-MARCH6	18.4492	150
myeloid	11	genderM	CRTC2	0.805055	2	0.0179826	0.999676	-0.578289	-1.0547	-0.101874	-2.41526	-3.42208	ENSG00000160741-CRTC2	11.2299	626
myeloid	11	genderM	SNX21	0.584544	1	0.0183098	0.999676	0.562477	0.0977293	1.02723	2.4082	-3.43091	ENSG00000124104-SNX21	6.68449	705
myeloid	11	genderM	METTL13	0.729369	2	0.0185176	0.999676	0.630113	0.108522	1.1517	2.40377	-3.43644	ENSG00000010165-METTL13	9.62567	403
myeloid	11	genderM	MARS	1.13707	3	0.0186072	0.999676	0.740129	0.126986	1.35327	2.40188	-3.43881	ENSG00000166986-MARS	14.1711	135
myeloid	11	genderM	ITGAE	1.44197	3	0.0190492	0.999676	-0.759207	-1.39058	-0.127833	-2.39265	-3.45031	ENSG00000083457-ITGAE	21.3904	102
myeloid	11	genderM	APOO	0.689878	1	0.0191803	0.999676	0.567141	0.0949604	1.03932	2.38995	-3.45367	ENSG00000184831-APOO	10.4278	660
myeloid	11	genderM	BCS1L	0.753185	2	0.0192041	0.999676	-0.547997	-1.00433	-0.0916617	-2.38946	-3.45427	ENSG00000074582-BCS1L	10.1604	768
myeloid	11	genderM	CHD4	1.63934	4	0.0194129	0.999676	-0.74844	-1.37281	-0.124075	-2.38519	-3.45957	ENSG00000111642-CHD4	24.0642	113
myeloid	11	genderM	EIF2B1	1.54376	3	0.0195094	0.999676	0.701743	0.115853	1.28763	2.38324	-3.46199	ENSG00000111361-EIF2B1	22.4599	197
myeloid	11	genderM	DOPEY2	0.673922	1	0.0195412	0.999676	-0.606733	-1.11343	-0.100031	-2.38259	-3.46279	ENSG00000142197-DOPEY2	8.02139	460
myeloid	11	genderM	MYC	1.33958	3	0.0196831	0.999676	-0.751217	-1.37933	-0.123098	-2.37974	-3.46633	ENSG00000136997-MYC	17.6471	109
myeloid	11	genderM	GBE1	0.808984	2	0.0197191	0.999676	0.638303	0.104433	1.17217	2.37901	-3.46722	ENSG00000114480-GBE1	10.6952	362
myeloid	11	genderM	CCDC146	0.586067	1	0.0197834	0.999676	0.548895	0.0895571	1.00823	2.37773	-3.46881	ENSG00000135205-CCDC146	8.02139	746
myeloid	11	genderM	HIST1H1B	0.617342	1	0.0199252	0.999676	-0.582984	-1.07143	-0.0945387	-2.3749	-3.47231	ENSG00000184357-HIST1H1B	8.55615	558
myeloid	11	genderM	MRPL10	1.18808	3	0.0200965	0.999676	-0.681544	-1.25338	-0.109705	-2.37151	-3.4765	ENSG00000159111-MRPL10	16.0428	239
myeloid	11	genderM	PPP1R14B	0.98556	2	0.0202392	0.999676	-0.643696	-1.18442	-0.102974	-2.36871	-3.47996	ENSG00000173457-PPP1R14B	13.369	335
myeloid	11	genderM	PRPF18	0.714377	1	0.0205021	0.999676	-0.623861	-1.14906	-0.098666	-2.36359	-3.48626	ENSG00000165630-PRPF18	9.89305	390
myeloid	11	genderM	GPS1	1.91067	4	0.0205256	0.999676	-0.775644	-1.42874	-0.122545	-2.36314	-3.48683	ENSG00000169727-GPS1	30.7487	63
myeloid	11	genderM	USP3	1.67697	4	0.0208263	0.999676	-0.770694	-1.42122	-0.120173	-2.35736	-3.49393	ENSG00000140455-USP3	27.5401	68
myeloid	11	genderM	ACSL4	1.48582	3	0.0210178	0.999676	0.769304	0.118951	1.41966	2.35372	-3.4984	ENSG00000068366-ACSL4	24.8663	70
myeloid	11	genderM	CHERP	0.922924	2	0.0220336	0.999676	-0.643823	-1.19249	-0.0951582	-2.33488	-3.52144	ENSG00000085872-CHERP	10.1604	308
myeloid	11	genderM	ZC3H13	1.84543	4	0.0220385	0.999676	-0.756575	-1.40135	-0.111798	-2.33479	-3.52155	ENSG00000123200-ZC3H13	31.5508	84
myeloid	11	genderM	VPS26B	1.09583	3	0.0222991	0.999676	0.667468	0.0974823	1.23745	2.33008	-3.52729	ENSG00000151502-VPS26B	13.9037	248
myeloid	11	genderM	ISOC1	1.27741	3	0.0226453	0.999676	-0.682526	-1.26692	-0.0981317	-2.3239	-3.5348	ENSG00000066583-ISOC1	17.9144	209
myeloid	11	genderM	DAPK3	0.611201	1	0.0227813	0.999676	-0.58254	-1.08184	-0.0832392	-2.3215	-3.53772	ENSG00000167657-DAPK3	7.48663	514
myeloid	11	genderM	DNAJA2	2.46395	5	0.0233146	0.999676	-0.822974	-1.53119	-0.114755	-2.31219	-3.54899	ENSG00000069345-DNAJA2	43.0481	20
myeloid	11	genderM	ARF3	1.93608	4	0.0233237	0.999676	-0.797354	-1.48357	-0.111136	-2.31204	-3.54918	ENSG00000134287-ARF3	28.3422	37
myeloid	11	genderM	CHTOP	1.39333	3	0.02428	0.999676	-0.720145	-1.3443	-0.0959954	-2.29581	-3.56875	ENSG00000160679-CHTOP	20.5882	126
myeloid	11	genderM	GTPBP4	0.978137	2	0.02433	0.999676	-0.631781	-1.17954	-0.0840177	-2.29498	-3.56975	ENSG00000107937-GTPBP4	15.2406	322
myeloid	11	genderM	RAB1A	1.69017	4	0.0244341	0.999676	-0.751083	-1.40277	-0.0993924	-2.29325	-3.57182	ENSG00000138069-RAB1A	26.2032	74
myeloid	11	genderM	AOAH	2.48093	5	0.0246136	0.999676	-0.811361	-1.51626	-0.106458	-2.29029	-3.57538	ENSG00000136250-AOAH	36.631	24
myeloid	11	genderM	RPAP3	1.94313	4	0.024673	0.999676	-0.785129	-1.46753	-0.102725	-2.28931	-3.57656	ENSG00000005175-RPAP3	28.3422	44
myeloid	11	genderM	OSBPL3	1.09042	3	0.0249113	0.999676	0.655686	0.0848163	1.22656	2.28541	-3.58123	ENSG00000070882-OSBPL3	14.1711	252
myeloid	11	genderM	NUP153	0.59215	1	0.0252355	0.999676	0.542587	0.0690982	1.01608	2.28016	-3.58752	ENSG00000124789-NUP153	8.02139	675
myeloid	11	genderM	MON1B	0.841804	2	0.0254828	0.999676	0.569897	0.0717094	1.06809	2.27619	-3.59226	ENSG00000103111-MON1B	11.2299	535
myeloid	11	genderM	HELQ	0.525756	1	0.025497	0.999676	-0.479908	-0.899472	-0.0603442	-2.27596	-3.59253	ENSG00000163312-HELQ	7.48663	1095
myeloid	11	genderM	UBE2V2	2.38625	4	0.0255473	0.999676	-0.798967	-1.49772	-0.100217	-2.27516	-3.59349	ENSG00000169139-UBE2V2	43.8503	30
myeloid	11	genderM	MIR181A1HG	1.55236	3	0.0257926	0.999676	0.706935	0.0876133	1.32626	2.27127	-3.59813	ENSG00000229989-MIR181A1HG	22.9947	136
myeloid	11	genderM	HEATR6	0.942673	2	0.0259727	0.999676	-0.661958	-1.2426	-0.0813138	-2.26843	-3.60151	ENSG00000068097-HEATR6	10.4278	228
myeloid	11	genderM	C4orf33	0.672993	1	0.0264772	0.999676	0.561723	0.0672889	1.05616	2.26057	-3.61085	ENSG00000151470-C4orf33	8.28877	554
myeloid	11	genderM	DENND1C	0.967861	2	0.0268296	0.999676	-0.620762	-1.16847	-0.0730504	-2.25516	-3.61726	ENSG00000205744-DENND1C	12.0321	330
myeloid	11	genderM	CNIH1	2.77519	5	0.0269226	0.999676	-0.839775	-1.58119	-0.0983575	-2.25375	-3.61894	ENSG00000100528-CNIH1	53.2086	13
myeloid	11	genderM	SMIM15	1.29547	3	0.0276779	0.999676	-0.6626	-1.25056	-0.0746442	-2.24239	-3.63236	ENSG00000188725-SMIM15	19.5187	213
myeloid	11	genderM	MYCBP2	2.51282	5	0.0281105	0.999676	-0.823819	-1.55692	-0.09072	-2.23601	-3.63988	ENSG00000005810-MYCBP2	43.3155	18
myeloid	11	genderM	MED30	1.58488	4	0.0283982	0.999676	-0.701563	-1.32704	-0.076083	-2.23182	-3.64481	ENSG00000164758-MED30	28.6096	130
myeloid	11	genderM	MNAT1	0.688136	1	0.028457	0.999676	0.564064	0.0609793	1.06715	2.23096	-3.64581	ENSG00000020426-MNAT1	9.62567	523
myeloid	11	genderM	CCDC51	0.544621	1	0.0285975	0.999676	-0.506662	-0.958963	-0.0543618	-2.22893	-3.6482	ENSG00000164051-CCDC51	6.14973	856
myeloid	11	genderM	PSIP1	1.94536	4	0.0289577	0.999676	-0.793956	-1.50437	-0.0835391	-2.22376	-3.65426	ENSG00000164985-PSIP1	24.8663	23
myeloid	11	genderM	UBL4A	0.740804	2	0.0291414	0.999676	-0.574	-1.08821	-0.0597911	-2.22115	-3.65732	ENSG00000102178-UBL4A	9.62567	462
myeloid	11	genderM	EIF4A3	2.15536	4	0.0291853	0.999676	-0.738123	-1.39954	-0.0767013	-2.22052	-3.65805	ENSG00000141543-EIF4A3	35.2941	64
myeloid	11	genderM	CFAP298	1.19349	3	0.0293106	0.999676	-0.681737	-1.29312	-0.0703539	-2.21875	-3.66012	ENSG00000159079-CFAP298	19.5187	160
myeloid	11	genderM	CSNK1D	1.9532	4	0.0293595	0.999676	-0.728558	-1.38213	-0.0749824	-2.21806	-3.66093	ENSG00000141551-CSNK1D	26.2032	83
myeloid	11	genderM	MXD1	0.787793	2	0.0294521	0.999676	-0.555672	-1.05445	-0.056896	-2.21676	-3.66245	ENSG00000059728-MXD1	12.0321	550
myeloid	11	age	BUD13	0.531553	1	0.000591593	0.913109	1.7607	0.781168	2.74023	3.57662	-4.46821	ENSG00000137656-BUD13	6.95187	39
myeloid	11	age	WWP2	1.26592	3	0.000623179	0.913109	1.98962	0.877825	3.10142	3.56082	-4.46927	ENSG00000198373-WWP2	16.8449	9
myeloid	11	age	MRE11	1.465	3	0.00100666	0.913109	2.21733	0.92465	3.51002	3.41306	-4.47912	ENSG00000020922-MRE11	25.9358	3
myeloid	11	age	PPP6R1	1.49209	3	0.00118674	0.913109	2.35465	0.960828	3.74847	3.36143	-4.48251	ENSG00000105063-PPP6R1	23.262	1
myeloid	11	age	LSG1	0.596404	1	0.00128049	0.913109	1.72761	0.6976	2.75762	3.33741	-4.48408	ENSG00000041802-LSG1	7.75401	46
myeloid	11	age	RPP21	1.10921	3	0.00130369	0.913109	1.85412	0.746795	2.96144	3.33172	-4.48445	ENSG00000241370-RPP21	16.5775	25
myeloid	11	age	MRPS11	1.56435	4	0.00142672	0.913109	1.96159	0.779915	3.14326	3.30305	-4.48632	ENSG00000181991-MRPS11	23.262	11
myeloid	11	age	GPATCH4	1.03748	2	0.00146825	0.913109	1.99648	0.790444	3.20251	3.2939	-4.48691	ENSG00000160818-GPATCH4	12.5668	8
myeloid	11	age	GNL3L	0.652157	1	0.00168972	0.913109	1.68819	0.654247	2.72214	3.24885	-4.48982	ENSG00000130119-GNL3L	8.55615	56
myeloid	11	age	FCF1	0.736007	2	0.00169397	0.913109	1.6018	0.62052	2.58307	3.24804	-4.48987	ENSG00000119616-FCF1	11.2299	90
myeloid	11	age	TCAIM	0.59226	1	0.00172308	0.913109	1.57984	0.610377	2.54931	3.24255	-4.49022	ENSG00000179152-TCAIM	10.1604	95
myeloid	11	age	GGA3	0.681937	1	0.0018193	0.913109	1.68538	0.64552	2.72523	3.22499	-4.49135	ENSG00000125447-GGA3	8.55615	58
myeloid	11	age	THAP9-AS1	0.846433	2	0.00182137	0.913109	1.79768	0.688405	2.90695	3.22462	-4.49137	ENSG00000251022-THAP9-AS1	13.369	33
myeloid	11	age	GOT2	1.17783	3	0.00204005	0.913109	2.01347	0.756689	3.27026	3.1878	-4.49372	ENSG00000125166-GOT2	19.2513	6
myeloid	11	age	ATP5S	1.14479	3	0.0023624	0.913109	1.87869	0.688087	3.0693	3.13973	-4.49677	ENSG00000125375-ATP5S	18.1818	19
myeloid	11	age	MGA	0.719761	1	0.00263913	0.913109	1.6335	0.586071	2.68092	3.10313	-4.49907	ENSG00000174197-MGA	8.28877	73
myeloid	11	age	B3GNTL1	1.27492	3	0.00268768	0.913109	1.88773	0.674921	3.10054	3.09708	-4.49945	ENSG00000175711-B3GNTL1	18.7166	16
myeloid	11	age	CYYR1	0.98042	2	0.00280121	0.913109	1.85331	0.6573	3.04932	3.08332	-4.50031	ENSG00000166265-CYYR1	13.6364	24
