## Supplemental Tables for "A multimodal atlas of COVID-19 severity identifies hallmarks of dysregulated immunity" (part 130 of 131)

### Sheet: S26-conva-gene-contrasts (continued)
celltype	cluster	coef	gene	ave_expr	quantile_expr	p_value	adj_p_val	log_fc	ci_l	ci_r	t	b	ensembl_id	percent_of_cells	rank
myeloid	11	age	RANBP3	0.960626	2	0.00329935	0.913109	1.83524	0.629449	3.04104	3.02848	-4.50371	ENSG00000031823-RANBP3	13.9037	27
myeloid	11	age	RRS1	0.760355	2	0.00334676	0.913109	1.4898	0.509412	2.47019	3.02367	-4.50401	ENSG00000179041-RRS1	10.4278	149
myeloid	11	age	PRKAG1	1.5929	4	0.00359084	0.913109	1.94268	0.654121	3.23124	2.99987	-4.50548	ENSG00000181929-PRKAG1	27.2727	13
myeloid	11	age	HPS4	1.38737	3	0.003794	0.913109	1.85417	0.616605	3.09173	2.98117	-4.50662	ENSG00000100099-HPS4	22.7273	23
myeloid	11	age	GLT8D1	0.730258	2	0.00383168	0.913109	1.48311	0.492092	2.47414	2.97781	-4.50683	ENSG00000016864-GLT8D1	12.5668	151
myeloid	11	age	SUPT20H	1.30474	3	0.00387973	0.913109	1.85641	0.61418	3.09865	2.97356	-4.50709	ENSG00000102710-SUPT20H	22.4599	22
myeloid	11	age	DDX52	1.28601	3	0.00448735	0.913109	1.88896	0.603379	3.17455	2.92367	-4.51012	ENSG00000278053-DDX52	17.9144	15
myeloid	11	age	ACOT2	0.882459	2	0.00544888	0.913109	1.49588	0.453777	2.53799	2.85621	-4.51417	ENSG00000119673-ACOT2	14.4385	142
myeloid	11	age	ZNF503	0.621332	1	0.00563085	0.913109	1.56343	0.469858	2.657	2.8447	-4.51485	ENSG00000165655-ZNF503	8.28877	100
myeloid	11	age	NARF	1.60664	4	0.00576477	0.913109	1.87305	0.559093	3.187	2.83644	-4.51534	ENSG00000141562-NARF	26.4706	18
myeloid	11	age	LAMTOR3	1.86638	4	0.00623106	0.913109	1.90418	0.555335	3.25303	2.80899	-4.51697	ENSG00000109270-LAMTOR3	25.4011	14
myeloid	11	age	VAMP2	1.14318	3	0.00636182	0.913109	1.71673	0.497472	2.93598	2.80164	-4.5174	ENSG00000220205-VAMP2	16.5775	44
myeloid	11	age	DIMT1	1.18217	3	0.00682035	0.913109	1.60018	0.45357	2.74679	2.77689	-4.51885	ENSG00000086189-DIMT1	20.8556	84
myeloid	11	age	POP5	1.67436	4	0.00701569	0.913109	1.7255	0.484585	2.96641	2.7668	-4.51944	ENSG00000167272-POP5	26.738	43
myeloid	11	age	METTL23	1.38297	3	0.00707147	0.913109	1.61048	0.451096	2.76986	2.76397	-4.51961	ENSG00000181038-METTL23	20.8556	79
myeloid	11	age	EPHB6	0.753061	2	0.00710415	0.913109	1.41801	0.396576	2.43944	2.76232	-4.5197	ENSG00000106123-EPHB6	9.35829	208
myeloid	11	age	PLEKHA3	0.681312	1	0.00715568	0.913109	1.40769	0.392738	2.42263	2.75973	-4.51985	ENSG00000116095-PLEKHA3	9.35829	222
myeloid	11	age	CIAO1	1.74074	4	0.00721235	0.913109	1.76929	0.492317	3.04627	2.75691	-4.52002	ENSG00000144021-CIAO1	27.8075	36
myeloid	11	age	CLK1	1.51016	3	0.00721263	0.913109	1.80749	0.50294	3.11205	2.75689	-4.52002	ENSG00000013441-CLK1	28.0749	29
myeloid	11	age	ATP6V0E2	0.553138	1	0.00725961	0.913109	1.3047	0.36224	2.24716	2.75457	-4.52015	ENSG00000171130-ATP6V0E2	8.02139	348
myeloid	11	age	IPO9	0.689428	1	0.00753484	0.913109	1.34722	0.369301	2.32513	2.7412	-4.52093	ENSG00000198700-IPO9	9.35829	294
myeloid	11	age	FAM221A	0.635273	1	0.00755453	0.913109	1.37304	0.376038	2.37004	2.74026	-4.52099	ENSG00000188732-FAM221A	9.62567	261
myeloid	11	age	TANK	1.65801	4	0.00771877	0.913109	1.79343	0.48748	3.09938	2.73252	-4.52143	ENSG00000136560-TANK	30.2139	30
myeloid	11	age	TMEM123	2.86835	5	0.00772075	0.913109	2.25572	0.61308	3.89835	2.73242	-4.52144	ENSG00000152558-TMEM123	53.7433	2
myeloid	11	age	SFXN4	0.636166	1	0.00813964	0.913109	1.28039	0.341438	2.21935	2.71333	-4.52254	ENSG00000183605-SFXN4	8.82353	381
myeloid	11	age	NOC3L	0.875637	2	0.00819341	0.913109	1.44919	0.385514	2.51286	2.71095	-4.52268	ENSG00000173145-NOC3L	14.7059	177
myeloid	11	age	AC244090.1	0.576329	1	0.00834776	0.913109	1.33194	0.351876	2.312	2.70418	-4.52307	ENSG00000197180-AC244090.1	8.55615	308
myeloid	11	age	LZTFL1	0.918936	2	0.00854139	0.913109	1.46023	0.382448	2.53801	2.69585	-4.52355	ENSG00000163818-LZTFL1	11.7647	164
myeloid	11	age	PIGH	0.615159	1	0.0087314	0.913109	1.27487	0.331097	2.21864	2.68784	-4.52401	ENSG00000100564-PIGH	8.02139	390
myeloid	11	age	CCDC82	1.00058	2	0.00893169	0.913109	1.51321	0.389537	2.63688	2.67957	-4.52448	ENSG00000149231-CCDC82	16.3102	129
myeloid	11	age	COMMD3	0.86992	2	0.009047	0.913109	1.49183	0.382093	2.60157	2.67488	-4.52475	ENSG00000148444-COMMD3	12.5668	143
myeloid	11	age	DCUN1D5	1.48963	3	0.0092829	0.913109	1.65359	0.419174	2.888	2.66546	-4.52528	ENSG00000137692-DCUN1D5	24.0642	65
myeloid	11	age	ZNHIT3	1.36578	3	0.00951036	0.913109	1.66835	0.418752	2.91794	2.65658	-4.52579	ENSG00000273611-ZNHIT3	23.7968	60
myeloid	11	age	SLC35B2	0.79538	2	0.00965026	0.913109	1.42284	0.354972	2.4907	2.65121	-4.52609	ENSG00000157593-SLC35B2	11.2299	201
myeloid	11	age	PSME4	0.605553	1	0.00966945	0.913109	1.25588	0.31306	2.19871	2.65048	-4.52613	ENSG00000068878-PSME4	8.55615	418
myeloid	11	age	TMEM38B	0.966829	2	0.00980509	0.913109	1.49505	0.370503	2.61959	2.64535	-4.52643	ENSG00000095209-TMEM38B	14.9733	138
myeloid	11	age	ZC3H11A	0.514279	1	0.00984815	0.913109	1.19737	0.296181	2.09855	2.64374	-4.52652	ENSG00000058673-ZC3H11A	7.75401	510
myeloid	11	age	PRKRA	1.73451	4	0.0100188	0.913109	1.69252	0.415603	2.96944	2.6374	-4.52688	ENSG00000180228-PRKRA	28.0749	52
myeloid	11	age	ACP5	1.75299	4	0.0103943	0.913109	1.83564	0.443568	3.22772	2.6238	-4.52764	ENSG00000102575-ACP5	24.0642	26
myeloid	11	age	ATOX1	3.15641	5	0.0104913	0.913109	2.05299	0.494043	3.61193	2.62036	-4.52784	ENSG00000177556-ATOX1	59.893	5
myeloid	11	age	POLR2C	1.41335	3	0.0105686	0.913109	1.55216	0.372296	2.73203	2.61764	-4.52799	ENSG00000102978-POLR2C	22.1925	105
myeloid	11	age	CDC42EP3	1.72965	4	0.0107887	0.913109	1.93832	0.460597	3.41604	2.60998	-4.52842	ENSG00000163171-CDC42EP3	24.8663	12
myeloid	11	age	RNF170	0.935873	2	0.0110644	0.913109	1.44028	0.338287	2.54228	2.6006	-4.52895	ENSG00000120925-RNF170	11.7647	185
myeloid	11	age	DNTTIP2	1.83332	4	0.0112186	0.913109	1.87043	0.436473	3.30438	2.59544	-4.52923	ENSG00000067334-DNTTIP2	30.7487	17
myeloid	11	age	TRIQK	0.518092	1	0.0114872	0.913109	1.29049	0.297763	2.28322	2.5866	-4.52973	ENSG00000205133-TRIQK	6.41711	361
myeloid	11	age	DCTN4	1.02048	2	0.0118154	0.913109	1.69762	0.386356	3.00888	2.57606	-4.53031	ENSG00000132912-DCTN4	15.7754	50
myeloid	11	age	SART3	0.898449	2	0.0119884	0.913109	1.42981	0.323063	2.53655	2.57061	-4.53062	ENSG00000075856-SART3	13.369	198
myeloid	11	age	CCDC125	0.755861	2	0.0120136	0.913109	1.34123	0.302732	2.37974	2.56982	-4.53066	ENSG00000183323-CCDC125	12.2995	299
myeloid	11	age	ERCC5	1.09898	3	0.0120714	0.913109	1.60384	0.361133	2.84655	2.56801	-4.53076	ENSG00000134899-ERCC5	15.508	80
myeloid	11	age	KDM2B	1.40911	3	0.0122606	0.913109	1.67629	0.374483	2.97809	2.56217	-4.53108	ENSG00000089094-KDM2B	17.9144	55
myeloid	11	age	CLN3	0.825653	2	0.0122636	0.913109	1.3122	0.293108	2.33128	2.56208	-4.53109	ENSG00000188603-CLN3	10.6952	334
myeloid	11	age	ATP6V1A	1.62752	4	0.0124126	0.913109	1.78809	0.39694	3.17923	2.55753	-4.53134	ENSG00000114573-ATP6V1A	26.2032	31
myeloid	11	age	MAML2	1.07246	3	0.0124363	0.913109	1.49808	0.332234	2.66392	2.55681	-4.53138	ENSG00000184384-MAML2	14.7059	136
myeloid	11	age	MOB1A	3.06196	5	0.0125794	0.913109	1.98429	0.437452	3.53112	2.5525	-4.53162	ENSG00000114978-MOB1A	59.893	7
myeloid	11	age	SMYD3	0.549141	1	0.0126546	0.913109	1.16361	0.255729	2.0715	2.55025	-4.53174	ENSG00000185420-SMYD3	7.21925	583
myeloid	11	age	ANKRD26	0.77461	2	0.0127243	0.913109	1.35379	0.296663	2.41091	2.54818	-4.53186	ENSG00000107890-ANKRD26	10.6952	280
myeloid	11	age	OCEL1	0.914594	2	0.0130815	0.913109	1.66591	0.359694	2.97212	2.53771	-4.53243	ENSG00000099330-OCEL1	10.1604	59
myeloid	11	age	KRIT1	0.777915	2	0.0131459	0.913109	1.39615	0.300647	2.49166	2.53585	-4.53254	ENSG00000001631-KRIT1	11.2299	230
myeloid	11	age	INTS14	0.564728	1	0.0132658	0.913109	1.15518	0.247525	2.06283	2.53241	-4.53273	ENSG00000138614-INTS14	8.02139	611
myeloid	11	age	VPS13D	0.81978	2	0.0133014	0.913109	1.46518	0.313488	2.61687	2.53139	-4.53278	ENSG00000048707-VPS13D	11.2299	155
myeloid	11	age	SLC25A37	1.00514	2	0.0133193	0.913109	1.45966	0.312075	2.60724	2.53088	-4.53281	ENSG00000147454-SLC25A37	15.7754	161
myeloid	11	age	KYNU	1.05609	2	0.013361	0.913109	1.54462	0.329671	2.75957	2.5297	-4.53287	ENSG00000115919-KYNU	13.369	108
myeloid	11	age	C11orf54	0.575984	1	0.0134992	0.913109	1.17456	0.24926	2.09986	2.52579	-4.53309	ENSG00000182919-C11orf54	8.55615	553
myeloid	11	age	HDHD3	0.578657	1	0.0137027	0.913109	1.17693	0.247671	2.1062	2.5201	-4.5334	ENSG00000119431-HDHD3	9.09091	550
myeloid	11	age	WRB	0.819165	2	0.0142039	0.913109	1.35971	0.28027	2.43915	2.50642	-4.53415	ENSG00000182093-WRB	13.369	272
myeloid	11	age	TTC14	1.41423	3	0.0144198	0.913109	1.65517	0.338145	2.9722	2.50065	-4.53446	ENSG00000163728-TTC14	21.3904	63
myeloid	11	age	ZCCHC8	0.962035	2	0.0146659	0.913109	1.45077	0.293389	2.60815	2.49418	-4.53482	ENSG00000033030-ZCCHC8	16.0428	172
myeloid	11	age	RNASEH2B	1.95812	4	0.0148022	0.913109	-1.73052	-3.11303	-0.347998	-2.49063	-4.53501	ENSG00000136104-RNASEH2B	32.0856	41
myeloid	11	age	VPS8	0.806831	2	0.0148258	0.913109	1.35548	0.272314	2.43865	2.49002	-4.53504	ENSG00000156931-VPS8	10.4278	275
myeloid	11	age	RTF1	1.91077	4	0.0152161	0.913109	1.77413	0.350718	3.19754	2.48005	-4.53558	ENSG00000137815-RTF1	29.9465	35
myeloid	11	age	CYSTM1	1.6723	4	0.0153739	0.913109	1.61043	0.316286	2.90457	2.47608	-4.5358	ENSG00000120306-CYSTM1	25.9358	76
myeloid	11	age	UBAP1	0.803824	2	0.0154122	0.913109	1.31291	0.257445	2.36837	2.47512	-4.53585	ENSG00000165006-UBAP1	12.2995	333
myeloid	11	age	ENPP2	0.670687	1	0.0157402	0.913109	-1.24399	-2.24733	-0.24064	-2.467	-4.53629	ENSG00000136960-ENPP2	9.89305	435
myeloid	11	age	CDCA7	0.70831	1	0.0158311	0.913109	1.28794	0.248206	2.32767	2.46478	-4.53641	ENSG00000144354-CDCA7	8.82353	364
myeloid	11	age	VPS45	0.588741	1	0.0158386	0.913109	1.10566	0.213013	1.99832	2.4646	-4.53642	ENSG00000136631-VPS45	8.82353	728
myeloid	11	age	TPD52L2	1.18046	3	0.0160742	0.913109	1.55138	0.295978	2.80678	2.4589	-4.53672	ENSG00000101150-TPD52L2	18.7166	103
myeloid	11	age	OAS2	0.883566	2	0.0163925	0.913109	1.51059	0.28441	2.73677	2.45131	-4.53713	ENSG00000111335-OAS2	12.0321	128
myeloid	11	age	ELK3	0.509958	1	0.0164845	0.913109	1.13735	0.21332	2.06138	2.44914	-4.53725	ENSG00000111145-ELK3	8.02139	649
myeloid	11	age	SYNE1	0.77777	2	0.0165786	0.913109	1.43691	0.268452	2.60536	2.44693	-4.53736	ENSG00000131018-SYNE1	10.1604	186
myeloid	11	age	RCC1	0.709765	1	0.0168307	0.913109	1.29062	0.238602	2.34263	2.44107	-4.53768	ENSG00000180198-RCC1	9.62567	357
myeloid	11	age	USO1	1.66726	4	0.0168523	0.913109	1.60135	0.295783	2.90692	2.44057	-4.53771	ENSG00000138768-USO1	29.1444	81
myeloid	11	age	IARS2	1.74506	4	0.016881	0.913109	1.75418	0.323623	3.18473	2.43991	-4.53774	ENSG00000067704-IARS2	29.6791	38
myeloid	11	covid1	LRRC28	0.556398	1	0.00167054	0.998527	-0.760606	-1.22592	-0.295294	-3.25252	-4.17795	ENSG00000168904-LRRC28	8.82353	65
myeloid	11	covid1	KRR1	1.35504	3	0.00189164	0.998527	0.986278	0.375363	1.59719	3.21236	-4.18822	ENSG00000111615-KRR1	19.7861	5
myeloid	11	covid1	ANAPC13	1.87431	4	0.00197471	0.998527	-0.996701	-1.61677	-0.376635	-3.1984	-4.19177	ENSG00000129055-ANAPC13	30.7487	3
myeloid	11	covid1	YARS2	0.692457	1	0.00260633	0.998527	-0.761459	-1.24907	-0.27385	-3.10728	-4.21473	ENSG00000139131-YARS2	10.4278	61
myeloid	11	covid1	AKAP17A	0.648773	1	0.00284534	0.998527	-0.779057	-1.28266	-0.275452	-3.07811	-4.22199	ENSG00000197976-AKAP17A	8.55615	49
myeloid	11	covid1	FTX	0.790319	2	0.00391876	0.998527	-0.797525	-1.33181	-0.263241	-2.97014	-4.24853	ENSG00000230590-FTX	9.09091	35
myeloid	11	covid1	CBX6	1.20989	3	0.0040355	0.998527	-0.857813	-1.43443	-0.281194	-2.96011	-4.25096	ENSG00000183741-CBX6	19.5187	14
myeloid	11	covid1	CARD19	1.34463	3	0.00418193	0.998527	-0.910437	-1.52496	-0.29591	-2.94791	-4.25392	ENSG00000165233-CARD19	18.1818	7
myeloid	11	covid1	C2orf76	0.675726	1	0.00449304	0.998527	-0.670753	-1.12732	-0.214186	-2.92323	-4.25987	ENSG00000186132-C2orf76	9.62567	132
myeloid	11	covid1	UBE2Q1	0.847202	2	0.00499453	0.998527	-0.822196	-1.38895	-0.255441	-2.88659	-4.26865	ENSG00000160714-UBE2Q1	9.89305	26
myeloid	11	covid1	CCDC58	0.692714	1	0.00503455	0.998527	0.654562	0.202926	1.1062	2.88382	-4.26932	ENSG00000160124-CCDC58	8.82353	155
myeloid	11	covid1	SIGMAR1	1.05475	2	0.00509812	0.998527	0.823748	0.254515	1.39298	2.87945	-4.27036	ENSG00000147955-SIGMAR1	14.4385	25
myeloid	11	covid1	NISCH	0.734075	2	0.00584608	0.998527	-0.748959	-1.27527	-0.222645	-2.83151	-4.28172	ENSG00000010322-NISCH	8.28877	62
myeloid	11	covid1	CWF19L1	0.549746	1	0.00638493	0.998527	0.642339	0.185927	1.09875	2.80035	-4.28904	ENSG00000095485-CWF19L1	6.14973	163
myeloid	11	covid1	CACUL1	0.915083	2	0.00667928	0.998527	0.737642	0.210498	1.26479	2.78434	-4.29278	ENSG00000151893-CACUL1	13.6364	68
myeloid	11	covid1	HYI	0.645024	1	0.00669313	0.998527	0.6647	0.189557	1.13984	2.7836	-4.29295	ENSG00000178922-HYI	9.09091	134
myeloid	11	covid1	YPEL2	0.973829	2	0.00708621	0.998527	-0.757933	-1.30372	-0.212151	-2.76323	-4.29769	ENSG00000175155-YPEL2	15.2406	56
myeloid	11	covid1	E2F4	1.36413	3	0.00836146	0.998527	-0.825186	-1.4325	-0.217867	-2.70359	-4.31142	ENSG00000205250-E2F4	17.6471	19
myeloid	11	covid1	ARL2	0.823729	2	0.00842842	0.998527	-0.69865	-1.21339	-0.183907	-2.70069	-4.31208	ENSG00000213465-ARL2	13.1016	95
myeloid	11	covid1	CLCN3	1.31277	3	0.00875819	0.998527	0.805904	0.209053	1.40275	2.68672	-4.31527	ENSG00000109572-CLCN3	20.0535	28
myeloid	11	covid1	UBP1	0.734664	2	0.00888748	0.998527	-0.678215	-1.1815	-0.174929	-2.68138	-4.31648	ENSG00000153560-UBP1	9.35829	110
myeloid	11	covid1	EML4	2.32961	4	0.00913344	0.998527	-0.937695	-1.63613	-0.239257	-2.6714	-4.31875	ENSG00000143924-EML4	37.7005	6
myeloid	11	covid1	GNPDA1	0.854753	2	0.00927614	0.998527	-0.70515	-1.2315	-0.178804	-2.66572	-4.32003	ENSG00000113552-GNPDA1	10.4278	86
myeloid	11	covid1	HIRIP3	0.58416	1	0.00934292	0.998527	0.613233	0.155044	1.07142	2.66309	-4.32063	ENSG00000149929-HIRIP3	8.02139	206
myeloid	11	covid1	SORD	0.845252	2	0.00956521	0.998527	-0.762359	-1.33382	-0.190896	-2.65446	-4.32258	ENSG00000140263-SORD	10.4278	48
myeloid	11	covid1	AP1S1	1.30414	3	0.00962503	0.998527	-0.823391	-1.44114	-0.205645	-2.65217	-4.3231	ENSG00000106367-AP1S1	18.1818	17
myeloid	11	covid1	ZCCHC9	0.760493	2	0.00997419	0.998527	0.716309	0.176229	1.25639	2.63905	-4.32605	ENSG00000131732-ZCCHC9	10.6952	78
myeloid	11	covid1	CIAPIN1	1.26455	3	0.0101861	0.998527	-0.770946	-1.35394	-0.187956	-2.63129	-4.32779	ENSG00000005194-CIAPIN1	18.7166	40
myeloid	11	covid1	TNIP2	0.943844	2	0.0103727	0.998527	-0.75899	-1.33441	-0.183573	-2.62457	-4.3293	ENSG00000168884-TNIP2	14.1711	51
myeloid	11	covid1	DDX10	0.893871	2	0.0112371	0.998527	-0.689665	-1.21852	-0.160811	-2.59482	-4.33593	ENSG00000178105-DDX10	12.0321	96
myeloid	11	covid1	CHPT1	0.891655	2	0.0116089	0.998527	0.720872	0.165485	1.27626	2.58266	-4.33863	ENSG00000111666-CHPT1	10.4278	73
myeloid	11	covid1	MTA1	0.521842	1	0.0120127	0.998527	-0.555851	-0.986235	-0.125467	-2.56985	-4.34146	ENSG00000182979-MTA1	6.41711	338
myeloid	11	covid1	PNPLA2	1.52377	3	0.0120537	0.998527	-0.796489	-1.4135	-0.179476	-2.56857	-4.34174	ENSG00000177666-PNPLA2	25.1337	30
myeloid	11	covid1	ANKRD13A	0.636837	1	0.012181	0.998527	0.63622	0.142604	1.12984	2.56462	-4.34261	ENSG00000076513-ANKRD13A	8.28877	161
myeloid	11	covid1	CYP51A1	0.868883	2	0.0123528	0.998527	0.682707	0.151933	1.21348	2.55935	-4.34377	ENSG00000001630-CYP51A1	10.6952	101
myeloid	11	covid1	TSPAN13	0.814241	2	0.0131044	0.998527	-0.681303	-1.21564	-0.146964	-2.53705	-4.34866	ENSG00000106537-TSPAN13	11.7647	104
myeloid	11	covid1	ANKRD50	0.571021	1	0.0131457	0.998527	-0.600743	-1.07212	-0.129365	-2.53586	-4.34892	ENSG00000151458-ANKRD50	7.48663	220
myeloid	11	covid1	CHP1	1.45095	3	0.0132888	0.998527	0.816655	0.174821	1.45849	2.53175	-4.34982	ENSG00000187446-CHP1	21.6578	20
myeloid	11	covid1	PLEKHO1	2.30498	4	0.0136	0.998527	0.956607	0.202162	1.71105	2.52296	-4.35174	ENSG00000023902-PLEKHO1	36.0963	4
myeloid	11	covid1	NBEAL1	1.66527	4	0.0139112	0.998527	0.852269	0.177811	1.52673	2.51436	-4.35361	ENSG00000144426-NBEAL1	25.1337	12
myeloid	11	covid1	CCDC127	0.623932	1	0.0162692	0.998527	-0.583748	-1.05702	-0.110471	-2.45423	-4.36655	ENSG00000164366-CCDC127	9.09091	251
myeloid	11	covid1	MYO18A	1.18766	3	0.0163267	0.998527	-0.759812	-1.37618	-0.143448	-2.45287	-4.36684	ENSG00000196535-MYO18A	14.9733	45
myeloid	11	covid1	R3HDM1	1.48662	3	0.0167292	0.998527	-0.829594	-1.50517	-0.154021	-2.44342	-4.36886	ENSG00000048991-R3HDM1	21.9251	15
myeloid	11	covid1	SRFBP1	1.28879	3	0.0168957	0.998527	-0.771618	-1.40097	-0.142266	-2.43957	-4.36967	ENSG00000151304-SRFBP1	16.5775	37
myeloid	11	covid1	ZNF749	0.524948	1	0.0171213	0.998527	-0.558454	-1.01491	-0.101999	-2.43441	-4.37077	ENSG00000186230-ZNF749	6.95187	320
myeloid	11	covid1	PLEKHF2	1.75084	4	0.0174857	0.998527	0.737964	0.132746	1.34318	2.42621	-4.37251	ENSG00000175895-PLEKHF2	28.0749	60
myeloid	11	covid1	SP3	1.16058	3	0.0176966	0.998527	0.72215	0.128756	1.31554	2.42153	-4.3735	ENSG00000172845-SP3	17.9144	69
myeloid	11	covid1	TOM1	0.666357	1	0.0177193	0.998527	-0.580373	-1.05737	-0.103379	-2.42103	-4.3736	ENSG00000100284-TOM1	7.75401	255
myeloid	11	covid1	RAB3GAP1	1.52632	3	0.0180351	0.998527	-0.745448	-1.35986	-0.131031	-2.41412	-4.37506	ENSG00000115839-RAB3GAP1	24.8663	54
myeloid	11	covid1	MORF4L2	1.8104	4	0.0180872	0.998527	0.790738	0.138687	1.44279	2.41299	-4.3753	ENSG00000123562-MORF4L2	27.0053	29
myeloid	11	covid1	CENPX	2.04938	4	0.0183916	0.998527	0.825804	0.142986	1.50862	2.40645	-4.37667	ENSG00000169689-CENPX	35.5615	16
myeloid	11	covid1	ANKRD13C	0.736869	2	0.0187614	0.998527	0.648972	0.110619	1.18732	2.39864	-4.37832	ENSG00000118454-ANKRD13C	9.89305	136
myeloid	11	covid1	VAMP7	0.952542	2	0.0190742	0.998527	-0.681576	-1.24851	-0.114639	-2.39213	-4.37968	ENSG00000124333-VAMP7	13.1016	97
myeloid	11	covid1	MAPKAP1	0.79856	2	0.0191358	0.998527	-0.641328	-1.17507	-0.107587	-2.39086	-4.37995	ENSG00000119487-MAPKAP1	11.4973	150
myeloid	11	covid1	ANKRD26	0.77461	2	0.0191562	0.998527	0.614228	0.102951	1.12551	2.39044	-4.38003	ENSG00000107890-ANKRD26	10.6952	193
myeloid	11	covid1	SLC44A1	0.807091	2	0.0193962	0.998527	0.633552	0.105104	1.162	2.38553	-4.38106	ENSG00000070214-SLC44A1	9.62567	158
myeloid	11	covid1	PARP4	1.54117	3	0.0200075	0.998527	0.759612	0.122744	1.39648	2.37327	-4.38362	ENSG00000102699-PARP4	20.8556	42
myeloid	11	covid1	KCNMB1	0.8516	2	0.0205982	0.998527	-0.620382	-1.14306	-0.0977051	-2.36173	-4.38601	ENSG00000145936-KCNMB1	12.5668	178
myeloid	11	covid1	PEX3	0.773518	2	0.0214115	0.998527	-0.634154	-1.17194	-0.0963647	-2.34632	-4.3892	ENSG00000034693-PEX3	10.9626	157
myeloid	11	covid1	NFX1	0.986982	2	0.022182	0.998527	0.631243	0.0926791	1.16981	2.33219	-4.39211	ENSG00000086102-NFX1	14.9733	159
myeloid	11	covid1	COL6A3	1.21251	3	0.0225449	0.998527	0.766319	0.110682	1.42195	2.32569	-4.39344	ENSG00000163359-COL6A3	19.5187	38
myeloid	11	covid1	PPP1R9B	1.30572	3	0.0235188	0.998527	0.751921	0.103863	1.39998	2.30868	-4.39692	ENSG00000108819-PPP1R9B	17.1123	46
myeloid	11	covid1	DYNLT3	0.823688	2	0.0238194	0.998527	0.612763	0.0834663	1.14206	2.30355	-4.39797	ENSG00000165169-DYNLT3	11.7647	191
myeloid	11	covid1	NCSTN	1.4029	3	0.023856	0.998527	-0.809173	-1.50831	-0.110032	-2.30293	-4.39809	ENSG00000162736-NCSTN	15.7754	18
myeloid	11	covid1	ITCH	1.13771	3	0.0244746	0.998527	0.693122	0.0915463	1.2947	2.29258	-4.40019	ENSG00000078747-ITCH	16.0428	85
myeloid	11	covid1	THAP7	0.813357	2	0.0246942	0.998527	-0.610849	-1.14186	-0.0798413	-2.28896	-4.40093	ENSG00000184436-THAP7	11.7647	194
myeloid	11	covid1	ZHX1	0.902625	2	0.0251567	0.998527	0.676878	0.0865293	1.26723	2.28143	-4.40245	ENSG00000165156-ZHX1	12.8342	99
myeloid	11	covid1	GOLIM4	1.54425	3	0.0253999	0.998527	-0.739484	-1.38554	-0.0934247	-2.27752	-4.40324	ENSG00000173905-GOLIM4	23.262	58
myeloid	11	covid1	EGLN2	0.788311	2	0.0255274	0.998527	0.620941	0.0779624	1.16392	2.27548	-4.40365	ENSG00000269858-EGLN2	10.4278	173
myeloid	11	covid1	DUSP18	1.18938	3	0.0260088	0.998527	0.705136	0.0864634	1.32381	2.26786	-4.40518	ENSG00000167065-DUSP18	17.3797	74
myeloid	11	covid1	BICD1	0.726241	1	0.026215	0.998527	-0.542001	-1.01822	-0.065783	-2.26464	-4.40583	ENSG00000151746-BICD1	10.4278	354
myeloid	11	covid1	ARPIN	0.763766	2	0.0267109	0.998527	0.637578	0.0754815	1.19967	2.25698	-4.40737	ENSG00000242498-ARPIN	9.62567	148
myeloid	11	covid1	NMRK1	0.646746	1	0.0270672	0.998527	-0.561527	-1.05777	-0.0652846	-2.25155	-4.40845	ENSG00000106733-NMRK1	9.09091	292
myeloid	11	covid1	LEPROT	1.52238	3	0.0272627	0.998527	0.764877	0.0880397	1.44171	2.2486	-4.40904	ENSG00000213625-LEPROT	23.7968	36
myeloid	11	covid1	ANKRD36C	0.686165	1	0.0273979	0.998527	-0.542076	-1.02219	-0.0619609	-2.24657	-4.40945	ENSG00000174501-ANKRD36C	10.1604	353
myeloid	11	covid1	ATP8B4	0.78687	2	0.02761	0.998527	-0.606391	-1.14423	-0.068554	-2.2434	-4.41008	ENSG00000104043-ATP8B4	11.2299	197
myeloid	11	covid1	STAG1	1.01824	2	0.0278003	0.998527	0.653003	0.0730939	1.23291	2.24058	-4.41064	ENSG00000118007-STAG1	13.6364	125
myeloid	11	covid1	SMC2	0.577063	1	0.0280977	0.998527	0.570727	0.0628917	1.07856	2.2362	-4.41152	ENSG00000136824-SMC2	7.48663	271
myeloid	11	covid1	FBXW11	1.25821	3	0.0289466	0.998527	0.675789	0.0711488	1.28043	2.22392	-4.41395	ENSG00000072803-FBXW11	15.508	98
myeloid	11	covid1	TMCO3	0.594841	1	0.0291111	0.998527	0.588285	0.061381	1.11519	2.22158	-4.41442	ENSG00000150403-TMCO3	7.21925	225
myeloid	11	covid1	MKL1	1.48557	3	0.0292114	0.998527	-0.73647	-1.39652	-0.0764198	-2.22015	-4.4147	ENSG00000196588-MKL1	24.3316	59
myeloid	11	covid1	RAB11B-AS1	0.501674	1	0.02927	0.998527	0.491105	0.0507949	0.931415	2.21932	-4.41486	ENSG00000269386-RAB11B-AS1	6.68449	551
myeloid	11	covid1	TMEM42	0.924993	2	0.029385	0.998527	-0.583071	-1.10622	-0.0599245	-2.2177	-4.41518	ENSG00000169964-TMEM42	11.4973	237
myeloid	11	covid1	CHMP1A	1.19517	3	0.0297671	0.998527	0.641831	0.0645698	1.21909	2.21235	-4.41624	ENSG00000131165-CHMP1A	19.2513	138
myeloid	11	covid1	TEFM	0.87092	2	0.0304522	0.998527	0.670471	0.0648638	1.27608	2.2029	-4.4181	ENSG00000172171-TEFM	10.4278	105
myeloid	11	covid1	METTL2B	0.598478	1	0.030562	0.998527	0.510394	0.049064	0.971725	2.2014	-4.41839	ENSG00000165055-METTL2B	8.55615	461
myeloid	11	covid1	TMEM33	0.75101	2	0.0306389	0.998527	0.534843	0.0511844	1.0185	2.20035	-4.4186	ENSG00000109133-TMEM33	10.1604	365
myeloid	11	covid1	KCTD6	1.03102	2	0.0309581	0.998527	0.607668	0.0570737	1.15826	2.19604	-4.41945	ENSG00000168301-KCTD6	14.4385	196
myeloid	11	covid1	TIMM9	1.11007	3	0.0318408	0.998527	-0.617356	-1.17973	-0.0549776	-2.1843	-4.42174	ENSG00000100575-TIMM9	16.5775	174
myeloid	11	covid1	TRPT1	1.31051	3	0.0319263	0.998527	-0.649226	-1.24094	-0.0575119	-2.18318	-4.42196	ENSG00000149743-TRPT1	19.2513	128
myeloid	11	covid1	WDR33	1.64385	4	0.0319629	0.998527	-0.699718	-1.33759	-0.0618447	-2.1827	-4.42206	ENSG00000136709-WDR33	28.0749	80
myeloid	11	covid1	TXNRD2	0.825165	2	0.0322884	0.998527	-0.596092	-1.14056	-0.0516274	-2.17846	-4.42288	ENSG00000184470-TXNRD2	11.2299	212
myeloid	11	covid1	SYF2	3.06252	5	0.0323299	0.998527	0.850774	0.0734931	1.62806	2.17792	-4.42299	ENSG00000117614-SYF2	56.1497	10
myeloid	11	covid1	PARP14	0.925724	2	0.0323945	0.998527	0.569616	0.0490055	1.09023	2.17708	-4.42315	ENSG00000173193-PARP14	13.6364	267
myeloid	11	covid1	RANBP2	1.64838	4	0.0325208	0.998527	0.736164	0.0628297	1.4095	2.17545	-4.42347	ENSG00000153201-RANBP2	25.4011	57
myeloid	11	covid1	GON7	0.664433	1	0.0326358	0.998527	0.529182	0.0448346	1.01353	2.17397	-4.42376	ENSG00000170270-GON7	9.89305	384
myeloid	11	covid1	PAK2	3.85441	5	0.0326434	0.998527	0.858534	0.0727032	1.64436	2.17387	-4.42378	ENSG00000180370-PAK2	70.0535	9
myeloid	11	covid1	NOM1	0.641063	1	0.0327996	0.998527	0.530363	0.0444649	1.01626	2.17187	-4.42417	ENSG00000146909-NOM1	8.82353	379
myeloid	11	covid1	ELP4	0.693994	1	0.0328833	0.998527	-0.523033	-1.00245	-0.0436143	-2.1708	-4.42437	ENSG00000109911-ELP4	10.4278	411
myeloid	11	covid1	TNNI2	1.12808	3	0.0331028	0.998527	0.638823	0.0525148	1.22513	2.168	-4.42492	ENSG00000130598-TNNI2	14.9733	140
cd4	all	(Intercept)	RPL41	14.3728	5	1.583e-113	1.47947e-109	14.4212	14.3235	14.5189	294.1	227.893	ENSG00000229117-RPL41	99.1889	1
cd4	all	(Intercept)	RPS27	13.9699	5	5.6263e-113	2.62917e-109	14.0075	13.9109	14.1041	289.008	227.233	ENSG00000177954-RPS27	98.5482	4
cd4	all	(Intercept)	RPS28	13.5375	5	1.2409e-112	3.86581e-109	13.6244	13.5294	13.7194	285.877	226.816	ENSG00000233927-RPS28	97.3199	7
cd4	all	(Intercept)	RPL34	13.6747	5	3.97464e-112	9.28674e-109	13.7577	13.6602	13.8552	281.33	226.194	ENSG00000109475-RPL34	97.7116	6
cd4	all	(Intercept)	PTMA	11.9486	5	7.11876e-111	1.33064e-107	12.0494	11.9606	12.1382	270.369	224.612	ENSG00000187514-PTMA	95.6595	42
cd4	all	(Intercept)	H3F3A	9.85188	5	1.41446e-110	2.20326e-107	9.86186	9.78846	9.93525	267.824	224.227	ENSG00000163041-H3F3A	74.0953	96
cd4	all	(Intercept)	RPL10	14.1749	5	1.69921e-110	2.26868e-107	14.2587	14.1523	14.3651	267.148	224.124	ENSG00000147403-RPL10	99.0761	3
cd4	all	(Intercept)	RPL36	12.5865	5	5.79537e-110	6.77044e-107	12.6324	12.5365	12.7282	262.672	223.426	ENSG00000130255-RPL36	94.0714	30
cd4	all	(Intercept)	RPL32	13.7514	5	2.09622e-109	2.1768e-106	13.8303	13.7235	13.9371	258.061	222.684	ENSG00000144713-RPL32	97.3753	9
cd4	all	(Intercept)	RPS21	12.7096	5	3.14016e-109	2.68774e-106	12.7684	12.6692	12.8676	256.628	222.449	ENSG00000171858-RPS21	95.3998	26
cd4	all	(Intercept)	FAU	12.4541	5	3.1634e-109	2.68774e-106	12.5124	12.4152	12.6096	256.602	222.444	ENSG00000149806-FAU	94.9208	36
cd4	all	(Intercept)	PFN1	11.3274	5	4.39652e-109	3.42416e-106	11.3779	11.2891	11.4667	255.441	222.252	ENSG00000108518-PFN1	92.4004	56
cd4	all	(Intercept)	RPS12	14.2435	5	5.53626e-109	3.98014e-106	14.3058	14.1938	14.4178	254.631	222.116	ENSG00000112306-RPS12	98.5674	5
cd4	all	(Intercept)	RPLP1	13.9244	5	9.69701e-109	6.47345e-106	13.9188	13.809	14.0286	252.673	221.786	ENSG00000137818-RPLP1	98.5035	8
cd4	all	(Intercept)	B2M	14.3813	5	1.11439e-108	6.94337e-106	14.4341	14.32	14.5482	252.189	221.703	ENSG00000166710-B2M	99.951	2
cd4	all	(Intercept)	RPL11	13.4226	5	2.75441e-108	1.60892e-105	13.5042	13.3962	13.6123	249.065	221.164	ENSG00000142676-RPL11	97.4178	13
cd4	all	(Intercept)	RPS7	12.6146	5	4.67437e-108	2.5698e-105	12.6492	12.5472	12.7512	247.257	220.846	ENSG00000171863-RPS7	95.7446	33
cd4	all	(Intercept)	RPS24	12.4476	5	5.5432e-108	2.87815e-105	12.5885	12.4868	12.6902	246.677	220.743	ENSG00000138326-RPS24	96.0086	37
cd4	all	(Intercept)	RPL30	13.7533	5	9.48121e-108	4.66376e-105	13.832	13.7194	13.9446	244.859	220.418	ENSG00000156482-RPL30	97.6733	10
cd4	all	(Intercept)	ATP5F1E	10.6888	5	1.0689e-107	4.99496e-105	10.7431	10.6555	10.8307	244.455	220.345	ENSG00000124172-ATP5F1E	85.2563	73
cd4	all	(Intercept)	RPL39	13.7404	5	1.29216e-107	5.75071e-105	13.8162	13.7033	13.9292	243.817	220.23	ENSG00000198918-RPL39	97.1964	11
cd4	all	(Intercept)	COX7C	10.3776	5	1.55488e-107	6.60541e-105	10.4401	10.3545	10.5256	243.196	220.117	ENSG00000127184-COX7C	80.8072	83
cd4	all	(Intercept)	ACTB	13.0284	5	2.32793e-107	9.45949e-105	13.1213	13.0131	13.2294	241.848	219.87	ENSG00000075624-ACTB	99.1081	19
cd4	all	(Intercept)	RPS25	12.6283	5	3.16696e-107	1.23327e-104	12.6919	12.5868	12.7969	240.825	219.681	ENSG00000118181-RPS25	94.6249	34
cd4	all	(Intercept)	RPS6	12.6471	5	6.47408e-107	2.42027e-104	12.7011	12.5949	12.8073	238.464	219.239	ENSG00000137154-RPS6	95.5786	35
cd4	all	(Intercept)	RPL14	12.6305	5	1.05905e-106	3.80689e-104	12.6891	12.5824	12.7959	236.852	218.933	ENSG00000188846-RPL14	96.1895	38
cd4	all	(Intercept)	RPS15A	13.4053	5	1.38073e-106	4.77938e-104	13.5006	13.3866	13.6146	235.988	218.768	ENSG00000134419-RPS15A	97.0559	14
cd4	all	(Intercept)	RPS15	12.9251	5	1.49525e-106	4.99094e-104	13.0112	12.9011	13.1212	235.729	218.718	ENSG00000115268-RPS15	96.0554	25
cd4	all	(Intercept)	ARPC3	9.26511	5	1.60838e-106	5.18342e-104	9.21766	9.13964	9.29567	235.493	218.672	ENSG00000111229-ARPC3	63.1259	130
cd4	all	(Intercept)	RPL9	12.0638	5	2.34713e-106	7.31211e-104	12.1373	12.0341	12.2406	234.269	218.435	ENSG00000163682-RPL9	92.6431	46
cd4	all	(Intercept)	UBA52	11.28	5	3.77944e-106	1.13944e-103	11.3434	11.2463	11.4406	232.737	218.135	ENSG00000221983-UBA52	89.5798	64
cd4	all	(Intercept)	RPS23	13.2283	5	5.56657e-106	1.62579e-103	13.3377	13.2229	13.4525	231.498	217.89	ENSG00000186468-RPS23	96.6834	18
cd4	all	(Intercept)	RPL12	12.825	5	7.46949e-106	2.11545e-103	12.9278	12.816	13.0396	230.562	217.703	ENSG00000197958-RPL12	95.7063	31
cd4	all	(Intercept)	RPL13	13.8146	5	1.33311e-105	3.63298e-103	13.8854	13.7644	14.0064	228.729	217.333	ENSG00000167526-RPL13	98.4418	12
cd4	all	(Intercept)	RPS19	13.1879	5	1.36052e-105	3.63298e-103	13.2146	13.0994	13.3297	228.665	217.32	ENSG00000105372-RPS19	96.9559	21
cd4	all	(Intercept)	RPS27A	13.4528	5	1.42788e-105	3.70694e-103	13.5332	13.4152	13.6513	228.513	217.289	ENSG00000143947-RPS27A	97.2646	15
cd4	all	(Intercept)	FTL	11.3912	5	1.50204e-105	3.79408e-103	11.3968	11.2973	11.4963	228.354	217.257	ENSG00000087086-FTL	93.8032	63
cd4	all	(Intercept)	RPL18A	13.1329	5	3.14701e-105	7.73998e-103	13.2172	13.1006	13.3337	226.038	216.781	ENSG00000105640-RPL18A	96.8133	22
cd4	all	(Intercept)	RPL38	11.0952	5	6.68889e-105	1.60293e-102	11.1075	11.0085	11.2065	223.702	216.293	ENSG00000172809-RPL38	86.6762	68
cd4	all	(Intercept)	RPS13	13.0004	5	9.73916e-105	2.27555e-102	13.0858	12.9686	13.203	222.547	216.048	ENSG00000110700-RPS13	96.1044	27
cd4	all	(Intercept)	TMSB10	13.0208	5	1.15174e-104	2.56871e-102	13.078	12.9606	13.1954	222.033	215.938	ENSG00000034510-TMSB10	97.2497	29
cd4	all	(Intercept)	RPL3	12.5864	5	1.15435e-104	2.56871e-102	12.678	12.5642	12.7918	222.026	215.937	ENSG00000100316-RPL3	95.8042	40
cd4	all	(Intercept)	PPIA	10.337	5	1.38171e-104	2.9355e-102	10.4032	10.3096	10.4969	221.477	215.819	ENSG00000196262-PPIA	81.1606	91
cd4	all	(Intercept)	PFDN5	10.9618	5	1.382e-104	2.9355e-102	11.0124	10.9133	11.1115	221.476	215.819	ENSG00000123349-PFDN5	88.343	69
cd4	all	(Intercept)	RPL28	13.5386	5	1.70591e-104	3.54299e-102	13.6028	13.48	13.7255	220.834	215.681	ENSG00000108107-RPL28	97.8372	17
cd4	all	(Intercept)	RPS3	13.1699	5	6.117e-104	1.24281e-101	13.254	13.1323	13.3758	216.982	214.838	ENSG00000149273-RPS3	96.6153	24
cd4	all	(Intercept)	ATP5MG	10.0247	5	6.52713e-104	1.29793e-101	10.0965	10.0036	10.1893	216.788	214.795	ENSG00000167283-ATP5MG	75.694	103
cd4	all	(Intercept)	YWHAB	9.44162	5	1.14456e-103	2.22855e-101	9.46005	9.37239	9.5477	215.117	214.42	ENSG00000166913-YWHAB	66.5446	125
cd4	all	(Intercept)	SERF2	10.5256	5	1.30486e-103	2.48883e-101	10.5883	10.49	10.6866	214.728	214.333	ENSG00000140264-SERF2	84.7454	88
cd4	all	(Intercept)	RPL27	10.9821	5	1.79967e-103	3.36395e-101	11.0599	10.9568	11.163	213.779	214.117	ENSG00000131469-RPL27	86.3952	71
cd4	all	(Intercept)	SERP1	8.9643	5	3.31621e-103	6.07711e-101	9.00034	8.91572	9.08496	211.986	213.706	ENSG00000120742-SERP1	54.7237	158
cd4	all	(Intercept)	FXYD5	10.6761	5	4.01293e-103	7.21246e-101	10.6941	10.5933	10.7949	211.429	213.577	ENSG00000089327-FXYD5	86.5485	85
cd4	all	(Intercept)	RPL19	13.3326	5	5.07588e-103	8.95079e-101	13.3961	13.2694	13.5227	210.746	213.418	ENSG00000108298-RPL19	97.2348	23
cd4	all	(Intercept)	RPL29	12.7293	5	8.57595e-103	1.48427e-100	12.8004	12.6784	12.9223	209.228	213.061	ENSG00000162244-RPL29	95.106	41
cd4	all	(Intercept)	RPL15	11.5698	5	8.82076e-103	1.49889e-100	11.6409	11.5299	11.7518	209.147	213.042	ENSG00000174748-RPL15	91.9597	61
cd4	all	(Intercept)	RPS8	13.4361	5	9.13665e-103	1.52484e-100	13.4984	13.3697	13.6271	209.045	213.018	ENSG00000142937-RPS8	97.6477	20
cd4	all	(Intercept)	ITM2B	10.4649	5	1.00821e-102	1.65312e-100	10.4877	10.3876	10.5878	208.762	212.951	ENSG00000136156-ITM2B	86.2377	94
cd4	all	(Intercept)	GMFG	9.19687	5	1.17286e-102	1.88992e-100	9.26211	9.1735	9.35073	208.327	212.848	ENSG00000130755-GMFG	60.995	143
cd4	all	(Intercept)	COX6B1	9.07685	5	1.38085e-102	2.18737e-100	9.17522	9.08724	9.2632	207.859	212.736	ENSG00000126267-COX6B1	58.8002	152
cd4	all	(Intercept)	HMGN1	8.63881	5	1.91836e-102	2.98817e-100	8.69648	8.61271	8.78025	206.919	212.511	ENSG00000205581-HMGN1	48.6206	179
cd4	all	(Intercept)	RPS4X	13.002	5	2.24326e-102	3.43697e-100	13.2958	13.1675	13.4242	206.473	212.404	ENSG00000198034-RPS4X	96.2832	28
cd4	all	(Intercept)	HNRNPC	8.41994	5	2.89709e-102	4.36712e-100	8.43366	8.35196	8.51536	205.747	212.228	ENSG00000092199-HNRNPC	44.5249	201
cd4	all	(Intercept)	COMMD6	9.95054	5	8.98573e-102	1.33303e-99	9.99831	9.89993	10.0967	202.561	211.445	ENSG00000188243-COMMD6	73.9463	111
cd4	all	(Intercept)	HSP90AB1	9.56907	5	1.10422e-101	1.61251e-99	9.60931	9.51448	9.70413	201.987	211.302	ENSG00000096384-HSP90AB1	66.9086	124
cd4	all	(Intercept)	NACA	11.809	5	1.61156e-101	2.31717e-99	11.8726	11.7549	11.9904	200.937	211.038	ENSG00000196531-NACA	92.213	59
cd4	all	(Intercept)	COX6C	9.155	5	1.78265e-101	2.52434e-99	9.23669	9.14494	9.32844	200.657	210.967	ENSG00000164919-COX6C	60.4968	153
cd4	all	(Intercept)	HLA-E	10.9503	5	2.25981e-101	3.12776e-99	10.9588	10.8496	11.068	200.003	210.801	ENSG00000204592-HLA-E	93.3902	80
cd4	all	(Intercept)	MYL6	10.04	5	2.2757e-101	3.12776e-99	10.054	9.95381	10.1542	199.983	210.796	ENSG00000092841-MYL6	77.6524	110
cd4	all	(Intercept)	RHOA	9.23159	5	2.49085e-101	3.37383e-99	9.30201	9.20919	9.39484	199.734	210.733	ENSG00000067560-RHOA	63.0875	148
cd4	all	(Intercept)	CNBP	9.19287	5	2.60989e-101	3.48458e-99	9.22699	9.13486	9.31913	199.606	210.7	ENSG00000169714-CNBP	61.7145	155
cd4	all	(Intercept)	RPL7A	12.4796	5	2.93934e-101	3.86916e-99	12.5505	12.4249	12.676	199.279	210.617	ENSG00000148303-RPL7A	95.5403	49
cd4	all	(Intercept)	UBE2D2	8.54207	5	3.02199e-101	3.89667e-99	8.60013	8.51408	8.68618	199.203	210.597	ENSG00000131508-UBE2D2	48.5226	191
cd4	all	(Intercept)	HNRNPA1	10.4041	5	3.04362e-101	3.89667e-99	10.4723	10.3676	10.5771	199.183	210.592	ENSG00000135486-HNRNPA1	81.614	97
cd4	all	(Intercept)	RPL18	12.6727	5	3.29588e-101	4.16261e-99	12.754	12.6262	12.8818	198.965	210.536	ENSG00000063177-RPL18	95.2933	43
cd4	all	(Intercept)	RPL24	11.6937	5	3.95096e-101	4.92342e-99	11.769	11.6509	11.8872	198.468	210.409	ENSG00000114391-RPL24	91.3701	62
cd4	all	(Intercept)	CFL1	10.6076	5	4.57989e-101	5.63205e-99	10.6613	10.554	10.7686	198.064	210.305	ENSG00000172757-CFL1	85.5565	93
cd4	all	(Intercept)	ATP5MC2	9.96587	5	9.52375e-101	1.15596e-98	10.0512	9.949	10.1533	196.075	209.787	ENSG00000135390-ATP5MC2	74.5274	113
cd4	all	(Intercept)	NCL	9.05404	5	1.09628e-100	1.31357e-98	9.09555	9.00291	9.18819	195.695	209.687	ENSG00000115053-NCL	57.4783	165
cd4	all	(Intercept)	RPS11	10.2659	5	1.27004e-100	1.5025e-98	10.2854	10.1804	10.3903	195.299	209.583	ENSG00000142534-RPS11	78.9403	105
cd4	all	(Intercept)	SSR2	9.16208	5	2.10013e-100	2.45348e-98	9.24309	9.1481	9.33808	193.949	209.225	ENSG00000163479-SSR2	60.3627	156
cd4	all	(Intercept)	EVL	9.6559	5	3.09605e-100	3.5723e-98	9.68118	9.58116	9.7812	192.914	208.947	ENSG00000196405-EVL	72.9777	127
cd4	all	(Intercept)	GAPDH	10.4721	5	4.01382e-100	4.57478e-98	10.4779	10.3693	10.5866	192.225	208.761	ENSG00000111640-GAPDH	82.2377	100
cd4	all	(Intercept)	SRP14	9.59299	5	6.59287e-100	7.42373e-98	9.6358	9.5352	9.7364	190.914	208.404	ENSG00000140319-SRP14	70.4573	131
cd4	all	(Intercept)	CALM2	8.88595	5	7.40594e-100	8.22349e-98	8.88376	8.79086	8.97666	190.609	208.32	ENSG00000143933-CALM2	55.4624	178
cd4	all	(Intercept)	RPS9	11.8799	5	7.4791e-100	8.22349e-98	11.9511	11.8261	12.0761	190.583	208.313	ENSG00000170889-RPS9	92.4728	60
cd4	all	(Intercept)	ARHGDIB	10.4477	5	8.97933e-100	9.75824e-98	10.4923	10.3823	10.6023	190.103	208.181	ENSG00000111348-ARHGDIB	83.8747	101
cd4	all	(Intercept)	RPL6	12.3827	5	1.11164e-99	1.19418e-97	12.4475	12.3166	12.5784	189.544	208.027	ENSG00000089009-RPL6	94.9187	51
cd4	all	(Intercept)	BTF3	10.5319	5	1.68806e-99	1.79213e-97	10.5688	10.457	10.6805	188.456	207.724	ENSG00000145741-BTF3	82.342	99
cd4	all	(Intercept)	MYL12A	10.5651	5	1.7066e-99	1.79213e-97	10.6166	10.5043	10.7289	188.427	207.716	ENSG00000101608-MYL12A	84.7901	98
cd4	all	(Intercept)	PSME1	9.4934	5	2.04977e-99	2.12857e-97	9.47408	9.37361	9.57455	187.952	207.583	ENSG00000092010-PSME1	65.955	144
cd4	all	(Intercept)	RSL1D1	8.12718	5	2.1223e-99	2.17967e-97	8.20007	8.11307	8.28707	187.862	207.558	ENSG00000171490-RSL1D1	37.3084	238
cd4	all	(Intercept)	PRR13	8.65994	5	2.28245e-99	2.31867e-97	8.71458	8.62203	8.80713	187.673	207.505	ENSG00000205352-PRR13	50.1554	193
cd4	all	(Intercept)	LSP1	9.14262	5	2.37007e-99	2.38179e-97	9.10793	9.01115	9.20471	187.576	207.478	ENSG00000130592-LSP1	60.7204	170
cd4	all	(Intercept)	ARPC2	9.38209	5	2.70048e-99	2.68496e-97	9.39347	9.29347	9.49346	187.239	207.383	ENSG00000163466-ARPC2	65.7847	154
cd4	all	(Intercept)	RPS18	13.454	5	2.74897e-99	2.70441e-97	13.5393	13.3951	13.6834	187.193	207.37	ENSG00000231500-RPS18	97.1326	32
cd4	all	(Intercept)	MYL12B	9.25975	5	3.08695e-99	3.00528e-97	9.28623	9.1872	9.38526	186.894	207.285	ENSG00000118680-MYL12B	62.8789	157
cd4	all	(Intercept)	SEPT6	8.54224	5	3.96949e-99	3.82463e-97	8.65009	8.55752	8.74266	186.247	207.102	ENSG00000125354-SEPT6	47.0474	198
cd4	all	(Intercept)	MORF4L1	8.31509	5	4.01761e-99	3.83148e-97	8.28799	8.19928	8.3767	186.216	207.093	ENSG00000185787-MORF4L1	43.9565	231
cd4	all	(Intercept)	CD3E	10.4654	5	5.15184e-99	4.86355e-97	10.5478	10.4345	10.6611	185.578	206.911	ENSG00000198851-CD3E	85.4032	102
cd4	all	(Intercept)	CAPZB	8.77202	5	5.59223e-99	5.22649e-97	8.79898	8.70437	8.89359	185.369	206.851	ENSG00000077549-CAPZB	52.6588	186
cd4	all	genderM	RPS4Y1	7.43361	5	9.32803e-48	8.71798e-44	5.43097	5.1271	5.73484	35.6227	88.0738	ENSG00000129824-RPS4Y1	33.5831	1
cd4	all	genderM	UTY	3.52557	1	1.59781e-43	7.46655e-40	5.11859	4.7882	5.44898	30.8791	81.0041	ENSG00000183878-UTY	5.49429	2
cd4	all	genderM	KDM5D	2.8773	1	3.21182e-42	1.00059e-38	4.70182	4.38451	5.01913	29.5341	78.7235	ENSG00000012817-KDM5D	3.21441	4
cd4	all	genderM	TTTY15	3.21054	1	8.38691e-42	1.9596e-38	4.95837	4.61893	5.29782	29.1145	77.9843	ENSG00000233864-TTTY15	4.22343	3
cd4	all	genderM	DDX3Y	3.86219	2	3.45477e-40	6.45765e-37	4.36506	4.0491	4.68102	27.5362	75.0777	ENSG00000067048-DDX3Y	5.39424	5
cd4	all	genderM	ZFY	2.51538	1	6.65501e-36	1.03663e-32	3.50408	3.20919	3.79898	23.6838	67.0588	ENSG00000067646-ZFY	1.60295	8
cd4	all	genderM	USP9Y	2.44411	1	2.02476e-35	2.70334e-32	3.84105	3.51216	4.16994	23.2777	66.1287	ENSG00000114374-USP9Y	1.63913	7
cd4	all	genderM	EIF1AY	3.42163	1	6.10359e-35	7.13051e-32	4.41567	4.03101	4.80033	22.8802	65.2016	ENSG00000198692-EIF1AY	4.10209	6
cd4	all	genderM	XIST	5.59179	4	1.03889e-25	1.07883e-22	-4.00421	-4.49918	-3.50924	-16.1242	46.5454	ENSG00000229807-XIST	14.9204	9
cd4	all	genderM	EIF1AX	7.06479	5	4.17909e-22	3.90578e-19	-0.720079	-0.823572	-0.616587	-13.868	38.9322	ENSG00000173674-EIF1AX	22.041	10
cd4	all	genderM	ZRSR2	5.61127	4	4.67692e-17	3.97368e-14	-0.657321	-0.776844	-0.537798	-10.9614	28.0542	ENSG00000169249-ZRSR2	8.99821	11
cd4	all	genderM	RPS4X	13.002	5	6.29028e-15	4.89908e-12	-0.509192	-0.612764	-0.405621	-9.79899	23.4119	ENSG00000198034-RPS4X	96.2832	12
cd4	all	genderM	SEPT6	8.54224	5	9.99285e-13	7.18409e-10	-0.323027	-0.397727	-0.248327	-8.61901	18.5881	ENSG00000125354-SEPT6	47.0474	14
cd4	all	genderM	EIF2S3	7.89517	5	9.15674e-12	6.11278e-09	-0.517563	-0.644823	-0.390304	-8.10609	16.4743	ENSG00000130741-EIF2S3	35.0136	13
cd4	all	genderM	TXLNG	4.97415	3	1.93837e-08	1.20774e-05	-0.527653	-0.694274	-0.361032	-6.31188	9.15962	ENSG00000086712-TXLNG	5.74762	16
cd4	all	genderM	JPX	6.44276	5	2.29796e-08	1.3423e-05	-0.629305	-0.829319	-0.429291	-6.27106	8.99723	ENSG00000225470-JPX	15.146	15
cd4	all	genderM	CA5B	6.76798	5	8.61893e-07	0.000473838	-0.429648	-0.588769	-0.270527	-5.38176	5.54512	ENSG00000169239-CA5B	18.5435	26
cd4	all	genderM	PUDP	3.81755	2	2.35365e-06	0.00122207	-0.574334	-0.797636	-0.351031	-5.12638	4.59171	ENSG00000130021-PUDP	2.67583	23
cd4	all	genderM	ZFX	5.26036	4	4.90267e-06	0.0024116	-0.48736	-0.684133	-0.290587	-4.93655	3.89666	ENSG00000005889-ZFX	6.92481	41
cd4	all	genderM	FUNDC1	4.4756	3	1.90383e-05	0.00889659	-0.324405	-0.465679	-0.183132	-4.57686	2.61551	ENSG00000069509-FUNDC1	3.95947	1357
cd4	all	genderM	CXorf38	5.51064	4	5.05832e-05	0.0225119	-0.355534	-0.519976	-0.191092	-4.30931	1.69666	ENSG00000185753-CXorf38	7.99557	2672
cd4	all	genderM	KDM6A	5.61279	4	6.28051e-05	0.0266807	-0.634432	-0.93204	-0.336824	-4.24894	1.49369	ENSG00000147050-KDM6A	9.16851	988
cd4	all	genderM	DDX3X	6.7711	5	7.0144e-05	0.0285029	-0.404589	-0.595774	-0.213404	-4.21794	1.39013	ENSG00000215301-DDX3X	18.1454	2975
cd4	all	genderM	KDM5C	4.73633	3	0.00011245	0.04379	-0.426865	-0.635182	-0.218547	-4.08417	0.948534	ENSG00000126012-KDM5C	4.9174	4405
cd4	all	genderM	C1orf56	2.83782	1	0.000197466	0.0738208	0.502053	0.246875	0.75723	3.92145	0.423277	ENSG00000143443-C1orf56	1.28151	6609
cd4	all	genderM	AL445686.2	3.13209	1	0.000224164	0.0805784	-0.471351	-0.713216	-0.229487	-3.8843	0.305241	ENSG00000264443-AL445686.2	1.64126	7476
cd4	all	genderM	FAM13A	4.78708	3	0.000692975	0.236252	-0.75103	-1.17339	-0.32867	-3.54416	-0.740331	ENSG00000138640-FAM13A	4.75988	3033
cd4	all	genderM	SLC40A1	6.15819	4	0.00072057	0.236252	-0.418556	-0.654748	-0.182364	-3.53206	-0.776326	ENSG00000138449-SLC40A1	11.9721	5281
cd4	all	genderM	SMC1A	6.03022	4	0.000733074	0.236252	-0.299065	-0.468083	-0.130046	-3.52672	-0.792182	ENSG00000072501-SMC1A	11.1333	6318
cd4	all	genderM	ARL10	2.94979	1	0.000772669	0.240712	0.479881	0.20741	0.752353	3.51036	-0.840645	ENSG00000175414-ARL10	1.31557	4422
cd4	all	genderM	AMIGO2	3.16898	1	0.000820695	0.247426	-0.427671	-0.671806	-0.183536	-3.49156	-0.896168	ENSG00000139211-AMIGO2	1.66255	4638
cd4	all	genderM	BLVRA	5.3403	4	0.000925397	0.270274	0.243327	0.102911	0.383743	3.45393	-1.00663	ENSG00000106605-BLVRA	6.96526	6214
cd4	all	genderM	SYAP1	5.77656	4	0.00099109	0.280689	-0.261696	-0.413663	-0.10973	-3.43233	-1.06966	ENSG00000169895-SYAP1	9.47079	5823
cd4	all	genderM	C16orf74	3.97189	2	0.00109653	0.301417	0.39099	0.161806	0.620174	3.40033	-1.16249	ENSG00000154102-C16orf74	2.70989	3935
cd4	all	genderM	PRIM1	5.06714	3	0.00132517	0.353858	-0.225042	-0.35934	-0.090744	-3.3399	-1.33612	ENSG00000198056-PRIM1	5.93282	5595
cd4	all	genderM	GMPS	5.90347	4	0.00143826	0.373389	-0.171568	-0.274768	-0.0683677	-3.31356	-1.41108	ENSG00000163655-GMPS	10.6203	6241
cd4	all	genderM	PNPLA4	2.97821	1	0.00157409	0.397606	-0.59242	-0.951932	-0.232907	-3.28439	-1.4936	ENSG00000006757-PNPLA4	1.48587	1220
cd4	all	genderM	CASS4	3.70416	2	0.00176399	0.425442	0.412452	0.159298	0.665606	3.24735	-1.59763	ENSG00000087589-CASS4	2.39484	2287
cd4	all	genderM	REXO2	6.49352	5	0.00177533	0.425442	-0.210855	-0.340357	-0.0813536	-3.24526	-1.60347	ENSG00000076043-REXO2	15.5186	5143
cd4	all	genderM	MYC	7.33563	5	0.00191795	0.448129	-0.294029	-0.476032	-0.112026	-3.21997	-1.67395	ENSG00000136997-MYC	23.4311	3577
cd4	all	genderM	HGSNAT	3.65334	2	0.00205168	0.467683	0.387357	0.145923	0.628791	3.19781	-1.73537	ENSG00000165102-HGSNAT	2.20112	2218
cd4	all	genderM	SPINK2	3.08026	1	0.00269386	0.598856	-0.475448	-0.780421	-0.170475	-3.10729	-1.98295	ENSG00000128040-SPINK2	1.53696	1003
cd4	all	genderM	RPLP1	13.9244	5	0.00281153	0.598856	0.137487	0.0488873	0.226086	3.09293	-2.02174	ENSG00000137818-RPLP1	98.5035	5846
cd4	all	genderM	PIM1	7.7699	5	0.00283548	0.598856	-0.384827	-0.633047	-0.136607	-3.09007	-2.02943	ENSG00000137193-PIM1	31.3458	1630
cd4	all	genderM	TMEM216	4.4733	3	0.0029434	0.598856	-0.291569	-0.480405	-0.102733	-3.07748	-2.06329	ENSG00000187049-TMEM216	4.09784	2683
cd4	all	genderM	USP18	2.74148	1	0.00294768	0.598856	-0.499153	-0.822483	-0.175822	-3.07699	-2.06461	ENSG00000184979-USP18	1.24957	762
cd4	all	genderM	CTBP1-DT	3.74504	2	0.00306534	0.598856	0.359467	0.125614	0.593319	3.06377	-2.10007	ENSG00000196810-CTBP1-DT	2.34375	1742
cd4	all	genderM	RRP9	3.9408	2	0.00307566	0.598856	-0.293556	-0.484602	-0.102511	-3.06263	-2.10311	ENSG00000114767-RRP9	2.86529	2567
cd4	all	genderM	TCEAL4	5.11004	3	0.00331454	0.632197	-0.260244	-0.431025	-0.0894627	-3.03725	-2.17081	ENSG00000133142-TCEAL4	6.15421	2945
cd4	all	genderM	CYB5R1	4.99645	3	0.00371601	0.694596	-0.202498	-0.337116	-0.0678807	-2.99819	-2.27414	ENSG00000159348-CYB5R1	6.03925	3878
cd4	all	genderM	C2orf40	2.97154	1	0.00438548	0.80366	0.435273	0.140286	0.73026	2.94102	-2.4235	ENSG00000119147-C2orf40	1.36027	712
cd4	all	genderM	FCHSD1	4.31652	2	0.00472925	0.820546	0.346897	0.109683	0.58411	2.91475	-2.4914	ENSG00000197948-FCHSD1	3.69125	1291
cd4	all	genderM	HPRT1	5.94113	4	0.00473118	0.820546	-0.151729	-0.255488	-0.0479692	-2.9146	-2.49177	ENSG00000165704-HPRT1	11.1035	4694
cd4	all	genderM	TMEM45B	2.63161	1	0.00474101	0.820546	-0.569042	-0.958277	-0.179806	-2.91388	-2.49364	ENSG00000151715-TMEM45B	1.22616	208
cd4	all	genderM	EIF4A2	8.37644	5	0.00504645	0.844163	-0.118466	-0.200111	-0.0368205	-2.89202	-2.54975	ENSG00000156976-EIF4A2	43.8841	5574
cd4	all	genderM	HYI	4.55055	3	0.00505812	0.844163	0.278459	0.0864943	0.470424	2.89121	-2.55182	ENSG00000178922-HYI	4.31071	1977
cd4	all	genderM	H6PD	3.3296	1	0.00528972	0.851807	0.334913	0.102766	0.56706	2.87547	-2.59201	ENSG00000049239-H6PD	1.77537	1277
cd4	all	genderM	LY96	4.52855	3	0.0053473	0.851807	-0.255128	-0.432206	-0.0780493	-2.87165	-2.60173	ENSG00000154589-LY96	4.12764	2263
cd4	all	genderM	SERP1	8.9643	5	0.00554509	0.851807	-0.0979466	-0.166234	-0.0296592	-2.85883	-2.6343	ENSG00000120742-SERP1	54.7237	6058
cd4	all	genderM	NDUFB6	6.58101	5	0.00557216	0.851807	-0.162793	-0.276358	-0.0492267	-2.85711	-2.63867	ENSG00000165264-NDUFB6	16.5936	4178
cd4	all	genderM	SLC50A1	5.23473	4	0.00565926	0.851807	-0.203601	-0.345909	-0.0612934	-2.85162	-2.65257	ENSG00000169241-SLC50A1	6.85456	3159
cd4	all	genderM	ORAOV1	4.68604	3	0.0056642	0.851807	0.245597	0.0739177	0.417277	2.85131	-2.65335	ENSG00000149716-ORAOV1	4.61299	2337
cd4	all	genderM	EID1	8.09747	5	0.00574191	0.851807	0.134117	0.0402063	0.228028	2.84648	-2.66556	ENSG00000255302-EID1	37.698	4914
cd4	all	genderM	SARM1	3.2797	1	0.00602885	0.880401	0.34049	0.100614	0.580366	2.82916	-2.70923	ENSG00000004139-SARM1	1.75196	1085
cd4	all	genderM	FBXW4	3.3345	1	0.00634402	0.912173	0.331674	0.0964983	0.566849	2.81099	-2.75482	ENSG00000107829-FBXW4	1.75409	1114
cd4	all	genderM	NR1D1	4.22999	2	0.00702361	0.960736	0.292031	0.0822388	0.501822	2.77447	-2.84573	ENSG00000126368-NR1D1	3.47837	1421
cd4	all	genderM	CDHR3	3.19927	1	0.00721182	0.960736	0.416385	0.116226	0.716544	2.76493	-2.86932	ENSG00000128536-CDHR3	1.53696	470
cd4	all	genderM	CDKN2D	5.7417	4	0.00743719	0.960736	0.189612	0.0523743	0.32685	2.7538	-2.89675	ENSG00000129355-CDKN2D	9.53891	3075
cd4	all	genderM	GTPBP1	3.29183	1	0.0074532	0.960736	0.342687	0.0945862	0.590788	2.75302	-2.89867	ENSG00000100226-GTPBP1	1.70513	842
cd4	all	genderM	ACAP3	3.48117	1	0.00751685	0.960736	0.309209	0.085095	0.533323	2.74994	-2.90625	ENSG00000131584-ACAP3	1.99889	1164
cd4	all	genderM	IMMP1L	4.72728	3	0.00753604	0.960736	-0.223473	-0.3855	-0.0614458	-2.74901	-2.90852	ENSG00000148950-IMMP1L	4.80884	2343
cd4	all	genderM	TBC1D4	5.00091	3	0.00758118	0.960736	0.250059	0.0686128	0.431505	2.74685	-2.91384	ENSG00000136111-TBC1D4	5.34741	1890
cd4	all	genderM	C1orf162	7.50066	5	0.00761101	0.960736	-0.164026	-0.283108	-0.0449449	-2.74542	-2.91734	ENSG00000143110-C1orf162	25.9324	3708
cd4	all	genderM	SOCS2	4.60328	3	0.00764936	0.960736	-0.464522	-0.801984	-0.12706	-2.7436	-2.92181	ENSG00000120833-SOCS2	4.92379	259
cd4	all	genderM	PHYH	3.99053	2	0.00770973	0.960736	0.30901	0.0842889	0.533731	2.74074	-2.92882	ENSG00000107537-PHYH	2.73331	1141
cd4	all	genderM	PSMB7	6.09509	4	0.0081912	0.994804	-0.147629	-0.25586	-0.0393977	-2.71868	-2.98273	ENSG00000136930-PSMB7	12.1062	4070
cd4	all	genderM	SLC25A17	3.80631	2	0.00819601	0.994804	-0.310331	-0.537863	-0.0828002	-2.71847	-2.98325	ENSG00000100372-SLC25A17	2.61197	1073
cd4	all	genderM	TTLL3	2.6891	1	0.00855094	0.999909	0.431272	0.113254	0.749289	2.70296	-3.02094	ENSG00000214021-TTLL3	1.10908	317
cd4	all	genderM	SPATS2L	2.76849	1	0.00868022	0.999909	0.46333	0.120976	0.805685	2.69746	-3.03427	ENSG00000196141-SPATS2L	1.17294	219
cd4	all	genderM	CD99	9.23912	5	0.00905037	0.999909	0.18575	0.047714	0.323787	2.6821	-3.07134	ENSG00000002586-CD99	61.3122	2902
cd4	all	genderM	DAD1	8.18788	5	0.00907373	0.999909	-0.127162	-0.221693	-0.0326307	-2.68115	-3.07363	ENSG00000129562-DAD1	40.8528	4561
cd4	all	genderM	ELOF1	5.33811	4	0.00913594	0.999909	-0.160835	-0.280511	-0.0411593	-2.67864	-3.07969	ENSG00000130165-ELOF1	7.41442	3552
cd4	all	genderM	COQ5	3.97898	2	0.00914745	0.999909	-0.31141	-0.543167	-0.0796525	-2.67817	-3.08081	ENSG00000110871-COQ5	3.05688	951
cd4	all	genderM	ZNF671	3.19216	1	0.00914907	0.999909	-0.339957	-0.592966	-0.0869481	-2.67811	-3.08096	ENSG00000083814-ZNF671	1.67319	729
cd4	all	genderM	PIM2	7.15498	5	0.00919719	0.999909	-0.208971	-0.364607	-0.0533343	-2.67617	-3.08562	ENSG00000102096-PIM2	22.6222	2383
cd4	all	genderM	TRBV7-2	7.5517	5	0.00974501	0.999909	-0.517329	-0.905728	-0.128929	-2.65478	-3.13691	ENSG00000282939-TRBV7-2	6.45862	90
cd4	all	genderM	A1BG	5.88704	4	0.00984697	0.999909	-0.273147	-0.478519	-0.0677754	-2.65091	-3.14612	ENSG00000121410-A1BG	10.5543	1312
cd4	all	genderM	SRPRB	5.35772	4	0.00989237	0.999909	-0.22918	-0.401605	-0.0567549	-2.64921	-3.1502	ENSG00000144867-SRPRB	7.4421	1920
cd4	all	genderM	ILVBL	4.07856	2	0.0101932	0.999909	-0.284212	-0.498944	-0.0694806	-2.63807	-3.17671	ENSG00000105135-ILVBL	3.31233	1147
cd4	all	genderM	GAMT	4.83161	3	0.0104666	0.999909	-0.223722	-0.393386	-0.0540581	-2.6282	-3.20013	ENSG00000130005-GAMT	5.34954	1939
cd4	all	genderM	PHF7	3.64056	2	0.0104948	0.999909	0.338214	0.0816246	0.594803	2.6272	-3.20251	ENSG00000010318-PHF7	2.28202	659
cd4	all	genderM	ZNF236-DT	2.66707	1	0.01064	0.999909	-0.370754	-0.65258	-0.0889276	-2.62207	-3.21465	ENSG00000264278-ZNF236-DT	1.1623	472
cd4	all	genderM	C12orf49	2.67331	1	0.0108444	0.999909	0.421116	0.100136	0.742097	2.61495	-3.23147	ENSG00000111412-C12orf49	1.10269	255
cd4	all	genderM	TMEM44-AS1	3.9897	2	0.0113258	0.999909	0.303445	0.0707049	0.536185	2.59865	-3.26982	ENSG00000231770-TMEM44-AS1	2.88445	844
cd4	all	genderM	CDK16	4.10088	2	0.0114285	0.999909	-0.299968	-0.530342	-0.0695937	-2.59526	-3.27779	ENSG00000102225-CDK16	3.33149	879
cd4	all	genderM	NOSIP	9.54416	5	0.0114669	0.999909	-0.141122	-0.249556	-0.0326881	-2.59399	-3.28075	ENSG00000142546-NOSIP	62.6128	3843
cd4	all	genderM	LRRC37B	2.73402	1	0.0115323	0.999909	0.396387	0.0915635	0.70121	2.59185	-3.28576	ENSG00000185158-LRRC37B	1.12398	318
cd4	all	genderM	AP1S2	6.60391	5	0.0118046	0.999909	-0.19612	-0.347452	-0.044789	-2.58305	-3.30635	ENSG00000182287-AP1S2	16.1018	2356
cd4	all	genderM	MED28	6.13291	4	0.0118922	0.999909	-0.150543	-0.266831	-0.0342546	-2.58026	-3.31287	ENSG00000118579-MED28	11.987	3525
cd4	all	genderM	TGFBR1	3.21229	1	0.0118937	0.999909	-0.46408	-0.822569	-0.105591	-2.58022	-3.31297	ENSG00000106799-TGFBR1	1.74983	125
cd4	all	age	EDA	4.52342	3	5.63073e-08	0.000526248	1.59216	1.06806	2.11627	6.05492	2.7904	ENSG00000158813-EDA	3.98288	9
cd4	all	age	TRBV21-1	3.82585	2	7.34701e-06	0.0343326	-1.85313	-2.61776	-1.08851	-4.83057	0.472027	ENSG00000251578-TRBV21-1	1.41987	4139
cd4	all	age	BAX	6.70766	5	2.49344e-05	0.0776791	0.564097	0.314455	0.813739	4.50377	-0.127957	ENSG00000087088-BAX	17.4855	8901
cd4	all	age	ADAM23	2.83316	1	3.68359e-05	0.086067	1.8181	0.993963	2.64223	4.39703	-0.320871	ENSG00000114948-ADAM23	1.29854	5711
cd4	all	age	KRT73-AS1	2.48102	1	9.87693e-05	0.18462	-1.91358	-2.83906	-0.988103	-4.12117	-0.810978	ENSG00000257495-KRT73-AS1	1.13462	1618
cd4	all	age	NEFL	4.91416	3	0.000132542	0.206457	1.54214	0.780761	2.30352	4.03703	-0.95775	ENSG00000277586-NEFL	5.04513	1818
cd4	all	age	IGFBP3	3.30733	1	0.000156053	0.208353	1.63497	0.818227	2.45172	3.98991	-1.03935	ENSG00000146674-IGFBP3	1.78389	1270
cd4	all	age	KLF10	4.7096	3	0.000243405	0.263198	1.24282	0.60109	1.88456	3.86006	-1.26184	ENSG00000155090-KLF10	4.69601	1584
cd4	all	age	POFUT1	3.25388	1	0.000253454	0.263198	0.911206	0.439244	1.38317	3.84812	-1.28211	ENSG00000101346-POFUT1	1.60933	2812
cd4	all	age	SPATA33	3.84781	2	0.000358304	0.334871	0.830892	0.38869	1.27309	3.7451	-1.45574	ENSG00000167523-SPATA33	2.49489	2660
cd4	all	age	CLEC11A	2.92775	1	0.000859206	0.730012	-1.73584	-2.73083	-0.740852	-3.47721	-1.89527	ENSG00000105472-CLEC11A	1.48799	67
cd4	all	age	DNAJC19	6.79633	5	0.00100451	0.782347	0.3328	0.139304	0.526296	3.42808	-1.97387	ENSG00000205981-DNAJC19	18.6755	5299
cd4	all	age	NUCB2	6.78853	5	0.00129261	0.79287	-0.606678	-0.967862	-0.245494	-3.34787	-2.10074	ENSG00000070081-NUCB2	17.2194	2433
cd4	all	age	CD151	4.76745	3	0.00130287	0.79287	0.934485	0.37772	1.49125	3.34534	-2.10471	ENSG00000177697-CD151	5.17924	794
cd4	all	age	ENO2	5.07466	3	0.00140212	0.79287	0.574906	0.229947	0.919866	3.32176	-2.14165	ENSG00000111674-ENO2	6.31386	2593
cd4	all	age	PCBP4	3.60476	2	0.00145481	0.79287	0.809742	0.32213	1.29736	3.30987	-2.16021	ENSG00000090097-PCBP4	2.3033	1159
cd4	all	age	TMIGD2	4.84475	3	0.00155079	0.79287	-1.28339	-2.06107	-0.505702	-3.28922	-2.19235	ENSG00000167664-TMIGD2	5.80722	174
cd4	all	age	CWC27	5.33867	4	0.00163792	0.79287	-0.449156	-0.722802	-0.175509	-3.27149	-2.21985	ENSG00000153015-CWC27	7.06744	3518
cd4	all	age	BCAT2	4.60461	3	0.00168433	0.79287	0.506908	0.197216	0.816601	3.26241	-2.2339	ENSG00000105552-BCAT2	4.36606	2964
cd4	all	age	APBB3	3.66681	2	0.0017985	0.79287	0.88165	0.339457	1.42384	3.24102	-2.26689	ENSG00000113108-APBB3	2.32672	753
cd4	all	age	DLG3	2.72673	1	0.00198429	0.79287	1.29822	0.49183	2.10461	3.2088	-2.31634	ENSG00000082458-DLG3	1.13036	120
cd4	all	age	MAPKAPK3	5.55751	4	0.00198464	0.79287	0.526981	0.19964	0.854322	3.20874	-2.31642	ENSG00000114738-MAPKAPK3	8.664	2620
cd4	all	age	TAGLN2	9.53435	5	0.00204224	0.79287	0.346029	0.130456	0.561601	3.19933	-2.33081	ENSG00000158710-TAGLN2	63.3409	4478
cd4	all	age	EBAG9	5.50485	4	0.00211651	0.79287	0.426706	0.15989	0.693522	3.18755	-2.34877	ENSG00000147654-EBAG9	7.72948	3495
cd4	all	age	SOX4	2.70543	1	0.00214953	0.79287	-1.80234	-2.93114	-0.673539	-3.18243	-2.35656	ENSG00000124766-SOX4	1.21764	14
cd4	all	age	PDZD11	4.5291	3	0.00248761	0.79287	0.512047	0.18639	0.837704	3.13393	-2.42999	ENSG00000120509-PDZD11	4.04462	2537
cd4	all	age	FBXL17	3.54818	1	0.00265142	0.79287	0.759358	0.273106	1.24561	3.11261	-2.46204	ENSG00000145743-FBXL17	1.99464	955
cd4	all	age	SEC23A	4.77639	3	0.00276596	0.79287	0.685312	0.244465	1.12616	3.09842	-2.48329	ENSG00000100934-SEC23A	4.95572	1262
cd4	all	age	UTP11	3.83742	2	0.00279823	0.79287	-0.971734	-1.59762	-0.34585	-3.09452	-2.48911	ENSG00000183520-UTP11	2.70989	348
cd4	all	age	CHST7	3.57787	2	0.00303566	0.79287	0.675603	0.236558	1.11465	3.06706	-2.53002	ENSG00000147119-CHST7	2.08617	1248
cd4	all	age	CHI3L2	3.63255	2	0.00316616	0.79287	-1.55713	-2.57377	-0.540495	-3.0528	-2.55116	ENSG00000064886-CHI3L2	2.61623	19
cd4	all	age	GSTK1	9.64705	5	0.00332308	0.79287	0.362849	0.124666	0.601032	3.03637	-2.57545	ENSG00000197448-GSTK1	71.3705	3825
cd4	all	age	RPS27L	7.93588	5	0.00365824	0.79287	0.333522	0.112198	0.554846	3.00356	-2.62367	ENSG00000185088-RPS27L	34.7369	4137
cd4	all	age	PVT1	5.1002	3	0.0037309	0.79287	0.6161	0.206339	1.02586	2.99682	-2.63354	ENSG00000249859-PVT1	6.34792	1444
cd4	all	age	BPHL	2.95919	1	0.00375383	0.79287	0.878092	0.293673	1.46251	2.99471	-2.63662	ENSG00000137274-BPHL	1.34537	424
cd4	all	age	PPAT	3.78839	2	0.00381675	0.79287	-0.648993	-1.08176	-0.216227	-2.98901	-2.64496	ENSG00000128059-PPAT	2.49063	1229
cd4	all	age	AGMAT	3.5255	1	0.00384696	0.79287	-0.627572	-1.04643	-0.20871	-2.98629	-2.64891	ENSG00000116771-AGMAT	2.09682	1365
cd4	all	age	NDUFS8	7.06609	5	0.00392034	0.79287	0.300889	0.099628	0.50215	2.97979	-2.65839	ENSG00000110717-NDUFS8	22.1326	4510
cd4	all	age	ZNF329	2.95555	1	0.00395687	0.79287	0.804755	0.265886	1.34362	2.9766	-2.66304	ENSG00000181894-ZNF329	1.32834	589
cd4	all	age	SOCS3	5.22878	4	0.00403776	0.79287	1.4558	0.478698	2.43291	2.96962	-2.67319	ENSG00000184557-SOCS3	8.88752	21
cd4	all	age	NKIRAS2	4.22297	2	0.00410923	0.79287	-0.513501	-0.858856	-0.168145	-2.96356	-2.68199	ENSG00000168256-NKIRAS2	3.38684	2117
cd4	all	age	ST6GALNAC4	3.85238	2	0.00412639	0.79287	-0.628609	-1.05159	-0.205631	-2.96212	-2.68408	ENSG00000136840-ST6GALNAC4	2.66093	1303
cd4	all	age	ZNF384	4.09532	2	0.00417773	0.79287	0.747542	0.24381	1.25127	2.95784	-2.69028	ENSG00000126746-ZNF384	3.10797	735
cd4	all	age	SLC25A17	3.80631	2	0.00421817	0.79287	-0.702091	-1.17573	-0.228452	-2.95451	-2.69511	ENSG00000100372-SLC25A17	2.61197	924
cd4	all	age	AZIN2	2.59617	1	0.00424498	0.79287	0.955662	0.310482	1.60084	2.95232	-2.69828	ENSG00000142920-AZIN2	1.11121	258
cd4	all	age	CIAPIN1	4.86713	3	0.00427087	0.79287	-0.483708	-0.810499	-0.156917	-2.95021	-2.70133	ENSG00000005194-CIAPIN1	5.3389	2322
cd4	all	age	AL162231.1	2.98912	1	0.00434751	0.79287	0.833794	0.269307	1.39828	2.94404	-2.71025	ENSG00000187186-AL162231.1	1.32834	476
cd4	all	age	ELAC1	3.07428	1	0.00447375	0.79287	0.763642	0.244896	1.28239	2.9341	-2.72459	ENSG00000141642-ELAC1	1.48161	651
cd4	all	age	CDCA7L	3.4844	1	0.00470819	0.79287	-1.06531	-1.79339	-0.337223	-2.9163	-2.75019	ENSG00000164649-CDCA7L	2.20325	141
cd4	all	age	C1orf162	7.50066	5	0.00484554	0.79287	0.361447	0.113562	0.609332	2.90626	-2.76459	ENSG00000143110-C1orf162	25.9324	3507
cd4	all	age	MYO1G	7.0211	5	0.00489451	0.79287	0.452126	0.141676	0.762575	2.90274	-2.76963	ENSG00000136286-MYO1G	20.9767	2508
cd4	all	age	TSPAN2	4.52322	3	0.00520934	0.79287	0.896263	0.276175	1.51635	2.88086	-2.80084	ENSG00000134198-TSPAN2	4.08081	292
cd4	all	age	CRIP1	8.21402	5	0.00524095	0.79287	0.49847	0.153344	0.843596	2.87873	-2.80387	ENSG00000213145-CRIP1	39.5053	2053
cd4	all	age	PTRH1	4.00008	2	0.00535765	0.79287	-0.578221	-0.979647	-0.176796	-2.87097	-2.8149	ENSG00000187024-PTRH1	2.95257	1427
cd4	all	age	AC083798.2	4.1811	2	0.00543414	0.79287	-0.649362	-1.10096	-0.197761	-2.86597	-2.82199	ENSG00000272758-AC083798.2	3.39748	1014
cd4	all	age	CLU	3.34177	1	0.00545029	0.79287	1.1398	0.346833	1.93277	2.86492	-2.82348	ENSG00000120885-CLU	1.79879	81
cd4	all	age	FBXL8	4.74956	3	0.00548639	0.79287	0.698232	0.212071	1.18439	2.86259	-2.82678	ENSG00000135722-FBXL8	5.03661	785
cd4	all	age	UTP14A	4.38469	2	0.00550112	0.79287	-0.548537	-0.930596	-0.166478	-2.86164	-2.82812	ENSG00000156697-UTP14A	3.85729	1619
cd4	all	age	YWHAQ	7.55124	5	0.00554829	0.79287	0.399464	0.120942	0.677986	2.85863	-2.83239	ENSG00000134308-YWHAQ	28.4081	2970
cd4	all	age	ACTN4	6.06876	4	0.00559397	0.79287	0.679349	0.205199	1.1535	2.85573	-2.8365	ENSG00000130402-ACTN4	11.5016	847
cd4	all	age	PLEC	6.31214	5	0.00560615	0.79287	0.690909	0.20856	1.17326	2.85496	-2.83758	ENSG00000178209-PLEC	13.6155	807
cd4	all	age	DDX27	6.04788	4	0.00561321	0.79287	-0.364041	-0.618232	-0.109851	-2.85451	-2.83821	ENSG00000124228-DDX27	11.4186	3373
cd4	all	age	PHRF1	4.18934	2	0.00562043	0.79287	0.592629	0.178763	1.00649	2.85406	-2.83886	ENSG00000070047-PHRF1	3.26975	1314
cd4	all	age	C2orf40	2.97154	1	0.0056271	0.79287	-0.87916	-1.49322	-0.265103	-2.85364	-2.83945	ENSG00000119147-C2orf40	1.36027	301
cd4	all	age	UBXN11	6.08444	4	0.00566113	0.79287	0.784861	0.236257	1.33346	2.8515	-2.84247	ENSG00000158062-UBXN11	11.7613	494
cd4	all	age	PXYLP1	2.91967	1	0.00566669	0.79287	-0.992058	-1.68557	-0.298543	-2.85115	-2.84296	ENSG00000155893-PXYLP1	1.4071	171
cd4	all	age	NBPF11	4.33256	2	0.00568396	0.79287	0.759749	0.228432	1.29106	2.85008	-2.84448	ENSG00000263956-NBPF11	3.66783	564
cd4	all	age	LIMS2	3.66077	2	0.00597091	0.799777	-1.1631	-1.98152	-0.344689	-2.83259	-2.86911	ENSG00000072163-LIMS2	2.53959	58
cd4	all	age	DPH2	3.92113	2	0.00612663	0.799777	-0.603054	-1.02877	-0.177339	-2.82343	-2.88199	ENSG00000132768-DPH2	2.85678	1180
cd4	all	age	PNPLA6	3.98198	2	0.00616111	0.799777	0.692921	0.203419	1.18242	2.82143	-2.88479	ENSG00000032444-PNPLA6	3.02708	751
cd4	all	age	TMLHE	4.20619	2	0.00619516	0.799777	0.578249	0.169471	0.987027	2.81946	-2.88755	ENSG00000185973-TMLHE	3.34426	1343
cd4	all	age	DDB2	5.38338	4	0.0063176	0.799777	0.437216	0.127369	0.747062	2.81248	-2.89733	ENSG00000134574-DDB2	7.39527	2461
cd4	all	age	RTF2	6.59486	5	0.00632273	0.799777	-0.303278	-0.518227	-0.0883285	-2.81219	-2.89773	ENSG00000022277-RTF2	16.6936	4117
cd4	all	age	GLIPR2	6.5179	5	0.00633249	0.799777	0.486956	0.141757	0.832156	2.81164	-2.89851	ENSG00000122694-GLIPR2	15.4398	2013
cd4	all	age	LRRN3	4.20014	2	0.00643105	0.801394	-1.81587	-3.10566	-0.52608	-2.80611	-2.90622	ENSG00000173114-LRRN3	4.09997	2
cd4	all	age	ARL6IP5	9.1021	5	0.00653405	0.803516	0.27417	0.0790349	0.469305	2.80043	-2.91416	ENSG00000144746-ARL6IP5	59.4389	4512
cd4	all	age	COMTD1	5.2989	4	0.00668962	0.810575	0.532146	0.152257	0.912035	2.79199	-2.92592	ENSG00000165644-COMTD1	7.21645	1610
cd4	all	age	AC004687.1	7.13996	5	0.00676491	0.810575	0.498801	0.142203	0.8554	2.78797	-2.93151	ENSG00000265206-AC004687.1	21.5855	1868
cd4	all	age	FCRL6	2.6334	1	0.00702414	0.827488	1.50952	0.425084	2.59395	2.77444	-2.95029	ENSG00000181036-FCRL6	1.11333	8
cd4	all	age	APOBEC3H	2.72341	1	0.00708815	0.827488	1.10245	0.309519	1.89538	2.77117	-2.95482	ENSG00000100298-APOBEC3H	1.13036	73
cd4	all	age	SMIM12	5.5794	4	0.00717168	0.827488	0.365597	0.102241	0.628952	2.76694	-2.96066	ENSG00000163866-SMIM12	8.76192	3160
cd4	all	age	HTATIP2	5.93992	4	0.00727376	0.829031	0.31335	0.087213	0.539486	2.76184	-2.96772	ENSG00000109854-HTATIP2	10.6863	3854
cd4	all	age	SPIN2B	4.23113	2	0.00761544	0.830771	0.536832	0.147067	0.926596	2.74521	-2.99062	ENSG00000186787-SPIN2B	3.32936	1484
cd4	all	age	SCP2	7.04895	5	0.00771526	0.830771	0.279107	0.0761131	0.482102	2.74048	-2.99712	ENSG00000116171-SCP2	21.5344	4307
cd4	all	age	A1BG	5.88704	4	0.00772577	0.830771	0.5877	0.16019	1.01521	2.73999	-2.9978	ENSG00000121410-A1BG	10.5543	1132
cd4	all	age	CAPN2	6.83417	5	0.00780335	0.830771	0.51846	0.140817	0.896104	2.73636	-3.00278	ENSG00000162909-CAPN2	19.1396	1611
cd4	all	age	PLCD1	4.61061	3	0.0078978	0.830771	0.570471	0.154277	0.986665	2.73198	-3.00878	ENSG00000187091-PLCD1	4.48101	1230
cd4	all	age	TRIM11	4.37229	2	0.00790361	0.830771	0.525595	0.142103	0.909086	2.73171	-3.00915	ENSG00000154370-TRIM11	3.84026	1549
cd4	all	age	NUDT15	3.37946	1	0.00795148	0.830771	-0.759551	-1.31419	-0.204911	-2.72951	-3.01216	ENSG00000136159-NUDT15	1.86691	454
cd4	all	age	FBP1	3.4825	1	0.00804234	0.830771	-0.915356	-1.58478	-0.245929	-2.72537	-3.01782	ENSG00000165140-FBP1	1.95845	186
cd4	all	age	POMC	3.60483	2	0.00826456	0.830771	-0.886944	-1.53797	-0.235919	-2.71543	-3.03141	ENSG00000115138-POMC	2.25434	218
cd4	all	age	PANK3	3.52516	1	0.00827267	0.830771	1.00509	0.267246	1.74292	2.71507	-3.0319	ENSG00000120137-PANK3	2.08404	108
cd4	all	age	JAKMIP1	3.80843	2	0.00831149	0.830771	0.953207	0.25301	1.6534	2.71336	-3.03423	ENSG00000152969-JAKMIP1	2.52044	148
cd4	all	age	TIMM10B	3.25141	1	0.00835571	0.830771	0.853878	0.226197	1.48156	2.71142	-3.03687	ENSG00000132286-TIMM10B	1.78815	253
cd4	all	age	HOOK1	3.894	2	0.00854851	0.840993	-0.599966	-1.04236	-0.157571	-2.70306	-3.04824	ENSG00000134709-HOOK1	2.6439	1020
cd4	all	age	ACVR2A	2.92658	1	0.00885704	0.86227	1.06441	0.275753	1.85307	2.69005	-3.0659	ENSG00000121989-ACVR2A	1.38794	71
cd4	all	age	RNF20	4.94172	3	0.00923409	0.87037	0.4441	0.113162	0.775037	2.6747	-3.08665	ENSG00000155827-RNF20	5.38147	2131
cd4	all	age	NAP1L2	3.09985	1	0.00931975	0.87037	0.606539	0.153977	1.0591	2.67129	-3.09125	ENSG00000186462-NAP1L2	1.39433	945
cd4	all	age	PGPEP1	4.11426	2	0.00940009	0.87037	0.553234	0.139954	0.966513	2.66812	-3.09552	ENSG00000130517-PGPEP1	3.0803	1241
cd4	all	age	RPL26L1	5.05152	3	0.00941891	0.87037	-0.3775	-0.659579	-0.0954199	-2.66738	-3.09652	ENSG00000037241-RPL26L1	5.754	2809
cd4	all	covid1	HIST1H1D	6.95742	5	2.6858e-06	0.0251015	0.702981	0.427839	0.978123	5.09244	4.27519	ENSG00000124575-HIST1H1D	19.5121	1
cd4	all	covid1	RBM8A	7.25898	5	2.57516e-05	0.0870163	-0.210275	-0.303514	-0.117036	-4.495	2.32566	ENSG00000265241-RBM8A	24.7424	4414
cd4	all	covid1	HIST1H1E	7.32085	5	3.45705e-05	0.0870163	0.609631	0.334381	0.884881	4.41448	2.07208	ENSG00000168298-HIST1H1E	23.9697	411
cd4	all	covid1	PQLC3	6.0329	4	4.12009e-05	0.0870163	-0.273139	-0.397827	-0.148451	-4.36616	1.92108	ENSG00000162976-PQLC3	11.4356	4067
cd4	all	covid1	FOXP1	8.16279	5	6.74505e-05	0.0870163	0.325237	0.171949	0.478525	4.22893	1.4972	ENSG00000114861-FOXP1	37.847	4440
cd4	all	covid1	MLLT3	6.16201	4	6.80354e-05	0.0870163	0.352913	0.186486	0.519341	4.22651	1.48978	ENSG00000171843-MLLT3	12.334	4056
cd4	all	covid1	CLCF1	2.70236	1	7.83428e-05	0.0870163	-0.678122	-1.00094	-0.355299	-4.18681	1.36859	ENSG00000175505-CLCF1	1.1921	1270
cd4	all	covid1	APOLD1	4.09674	2	8.92598e-05	0.0870163	0.493642	0.256553	0.730732	4.14991	1.25655	ENSG00000178878-APOLD1	3.06327	3189
cd4	all	covid1	OSTF1	7.49164	5	9.57768e-05	0.0870163	-0.248713	-0.368745	-0.128681	-4.12991	1.19606	ENSG00000134996-OSTF1	28.1463	6465
cd4	all	covid1	SERTAD2	4.26942	2	0.000116152	0.0870163	0.421196	0.215178	0.627215	4.07491	1.03055	ENSG00000179833-SERTAD2	3.44431	4985
cd4	all	covid1	RHEB	6.01503	4	0.00011779	0.0870163	-0.298479	-0.444617	-0.152341	-4.0709	1.01853	ENSG00000106615-RHEB	11.4037	6399
cd4	all	covid1	MYL12B	9.25975	5	0.000125732	0.0870163	-0.163576	-0.244035	-0.0831182	-4.05219	0.962575	ENSG00000118680-MYL12B	62.8789	7821
cd4	all	covid1	NIN	5.63334	4	0.00013261	0.0870163	0.507778	0.257071	0.758485	4.03689	0.916913	ENSG00000100503-NIN	8.46815	4658
cd4	all	covid1	MAGOH	6.98915	5	0.00013953	0.0870163	-0.226698	-0.339035	-0.114362	-4.02224	0.873303	ENSG00000162385-MAGOH	21.6728	7443
cd4	all	covid1	HMBS	3.369	1	0.000145576	0.0870163	0.475546	0.239179	0.711914	4.01	0.836946	ENSG00000256269-HMBS	1.86691	5360
cd4	all	covid1	FYB1	9.64243	5	0.000161161	0.0870163	0.203033	0.101371	0.304696	3.98058	0.749799	ENSG00000082074-FYB1	68.9991	7868
cd4	all	covid1	LAMTOR4	8.27822	5	0.000183334	0.0870163	-0.187078	-0.281642	-0.0925151	-3.94312	0.6394	ENSG00000188186-LAMTOR4	43.0454	8185
cd4	all	covid1	FUS	8.56408	5	0.000187436	0.0870163	0.231711	0.114395	0.349027	3.93667	0.620454	ENSG00000089280-FUS	47.1773	7956
cd4	all	covid1	ANXA1	9.76131	5	0.00019057	0.0870163	-0.348679	-0.525433	-0.171925	-3.93183	0.606258	ENSG00000135046-ANXA1	65.9188	7317
cd4	all	covid1	PSMA7	8.2992	5	0.000203024	0.0870163	-0.180761	-0.272827	-0.0886955	-3.91334	0.552074	ENSG00000101182-PSMA7	42.1066	8387
cd4	all	covid1	PRDX1	7.95347	5	0.000239578	0.0870163	-0.239603	-0.363172	-0.116033	-3.86473	0.410448	ENSG00000117450-PRDX1	36.0844	8395
cd4	all	covid1	PECAM1	4.36422	2	0.000245444	0.0870163	0.839712	0.405849	1.27358	3.8576	0.389764	ENSG00000261371-PECAM1	4.00204	6146
cd4	all	covid1	COL6A3	5.0437	3	0.000251013	0.0870163	1.29382	0.62418	1.96346	3.85098	0.370583	ENSG00000163359-COL6A3	8.01047	4514
cd4	all	covid1	SNX18	3.56162	2	0.000269359	0.0870163	0.631013	0.302642	0.959384	3.83013	0.310287	ENSG00000178996-SNX18	2.13939	7460
cd4	all	covid1	DGKE	4.84697	3	0.00027176	0.0870163	0.489176	0.23444	0.743912	3.8275	0.302703	ENSG00000153933-DGKE	5.00043	7912
cd4	all	covid1	SUB1	8.84072	5	0.000277447	0.0870163	-0.156823	-0.238618	-0.075027	-3.82136	0.285004	ENSG00000113387-SUB1	53.9914	8913
cd4	all	covid1	SNHG19	2.63051	1	0.00027904	0.0870163	0.605364	0.289477	0.921251	3.81966	0.280112	ENSG00000260260-SNHG19	1.06863	7708
cd4	all	covid1	TOMM22	7.20607	5	0.000288561	0.0870163	-0.174394	-0.265634	-0.0831554	-3.80971	0.251446	ENSG00000100216-TOMM22	23.9846	8919
cd4	all	covid1	MT-ND5	10.7111	5	0.000293857	0.0870163	0.299211	0.142449	0.455974	3.8043	0.235909	ENSG00000198786-MT-ND5	86.6889	8670
cd4	all	covid1	TGIF1	5.37615	4	0.000300629	0.0870163	-0.402382	-0.613574	-0.19119	-3.79753	0.216448	ENSG00000177426-TGIF1	7.59963	8505
cd4	all	covid1	TIMM17A	4.96124	3	0.000302645	0.0870163	-0.345856	-0.527475	-0.164237	-3.79554	0.210741	ENSG00000134375-TIMM17A	5.64969	8645
cd4	all	covid1	FKTN	2.86026	1	0.000305976	0.0870163	0.768958	0.364809	1.17311	3.79228	0.201391	ENSG00000106692-FKTN	1.30492	7843
cd4	all	covid1	NFRKB	4.59059	3	0.000307248	0.0870163	0.330619	0.156795	0.504442	3.79104	0.197849	ENSG00000170322-NFRKB	4.43631	8726
cd4	all	covid1	COX6B1	9.07685	5	0.000335376	0.0899206	-0.135017	-0.206495	-0.0635387	-3.7649	0.123057	ENSG00000126267-COX6B1	58.8002	9178
cd4	all	covid1	C12orf75	6.46095	5	0.000340928	0.0899206	-0.510008	-0.78036	-0.239656	-3.75999	0.109043	ENSG00000235162-C12orf75	14.3201	8806
cd4	all	covid1	IFIT3	2.67958	1	0.000347057	0.0899206	0.752188	0.352892	1.15148	3.75466	0.0938362	ENSG00000119917-IFIT3	1.12611	8671
cd4	all	covid1	CALHM2	4.6455	3	0.000355988	0.0899206	-0.429267	-0.657606	-0.200929	-3.74705	0.0721535	ENSG00000138172-CALHM2	4.59384	9034
cd4	all	covid1	GABPB1-AS1	6.53332	5	0.000382553	0.0910685	0.377627	0.175592	0.579661	3.72544	0.0107523	ENSG00000244879-GABPB1-AS1	15.0268	9303
cd4	all	covid1	RER1	6.52531	5	0.00038717	0.0910685	-0.184691	-0.283598	-0.0857833	-3.72183	0.000520897	ENSG00000157916-RER1	15.5548	9344
cd4	all	covid1	SUMO1	7.25977	5	0.000389929	0.0910685	-0.177028	-0.271886	-0.0821698	-3.71969	-0.00553489	ENSG00000116030-SUMO1	25.4811	9334
cd4	all	covid1	SP110	7.22644	5	0.000399509	0.0910685	0.196044	0.0907893	0.301298	3.71238	-0.0262329	ENSG00000135899-SP110	22.8436	9294
cd4	all	covid1	TBCA	8.04028	5	0.000432033	0.0954414	-0.176119	-0.271282	-0.0809565	-3.68875	-0.0929572	ENSG00000171530-TBCA	36.6442	9181
cd4	all	covid1	CDCA7L	3.4844	1	0.000450764	0.0954414	0.649436	0.297298	1.00157	3.67589	-0.129127	ENSG00000164649-CDCA7L	2.20325	8543
cd4	all	covid1	RASSF1	5.9074	4	0.000458593	0.0954414	-0.34034	-0.525142	-0.155538	-3.67067	-0.143798	ENSG00000068028-RASSF1	10.731	8876
cd4	all	covid1	LTC4S	2.98054	1	0.00045954	0.0954414	-0.519017	-0.800888	-0.237147	-3.67005	-0.145556	ENSG00000213316-LTC4S	1.45181	8617
cd4	all	covid1	PRKAR1B	4.51414	3	0.000492408	0.0992045	0.465888	0.211416	0.720361	3.64905	-0.2044	ENSG00000188191-PRKAR1B	4.3469	8424
cd4	all	covid1	HIST2H2AC	4.51028	3	0.000509872	0.0992045	0.589295	0.266477	0.912114	3.63844	-0.234077	ENSG00000184260-HIST2H2AC	4.09571	8007
cd4	all	covid1	OSTC	7.23636	5	0.00053817	0.0992045	-0.209353	-0.324559	-0.0941464	-3.62194	-0.280059	ENSG00000198856-OSTC	24.008	8779
cd4	all	covid1	PTRH1	4.00008	2	0.000539673	0.0992045	-0.352725	-0.546874	-0.158575	-3.62109	-0.282431	ENSG00000187024-PTRH1	2.95257	8389
cd4	all	covid1	SLC25A14	3.13252	1	0.000547261	0.0992045	-0.535711	-0.830929	-0.240493	-3.61682	-0.294315	ENSG00000102078-SLC25A14	1.6072	7818
cd4	all	covid1	MOB2	5.95727	4	0.000560941	0.0992045	-0.270546	-0.419951	-0.121142	-3.60926	-0.315324	ENSG00000182208-MOB2	11.376	8524
cd4	all	covid1	LSM1	5.68854	4	0.000563567	0.0992045	-0.239677	-0.372086	-0.107267	-3.60783	-0.319297	ENSG00000175324-LSM1	9.34094	8608
cd4	all	covid1	CCDC152	3.58534	2	0.000571266	0.0992045	0.469471	0.209812	0.72913	3.60367	-0.330842	ENSG00000198865-CCDC152	1.99038	7840
cd4	all	covid1	TGFBR2	6.36187	5	0.000573191	0.0992045	0.378284	0.169	0.587568	3.60264	-0.333704	ENSG00000163513-TGFBR2	13.9007	8123
cd4	all	covid1	PRMT2	8.44492	5	0.000586851	0.0995034	0.260017	0.115874	0.40416	3.59541	-0.353739	ENSG00000160310-PRMT2	43.3179	8458
cd4	all	covid1	MEAF6	7.27368	5	0.000599125	0.0995034	-0.163888	-0.254902	-0.0728744	-3.58906	-0.371344	ENSG00000163875-MEAF6	25.2129	8759
cd4	all	covid1	UQCR11	8.88432	5	0.000609797	0.0995034	-0.189755	-0.295293	-0.0842166	-3.58363	-0.38636	ENSG00000127540-UQCR11	54.8897	8642
cd4	all	covid1	B2M	14.3813	5	0.000618378	0.0995034	-0.166437	-0.259118	-0.0737566	-3.57933	-0.398242	ENSG00000166710-B2M	99.951	8710
cd4	all	covid1	HIST1H1B	2.57281	1	0.000633951	0.0995034	0.812311	0.359006	1.26562	3.57167	-0.419387	ENSG00000184357-HIST1H1B	1.08566	6007
cd4	all	covid1	TMED2	7.09834	5	0.000638797	0.0995034	-0.242556	-0.378002	-0.10711	-3.56932	-0.425862	ENSG00000086598-TMED2	23.0075	8351
cd4	all	covid1	RANBP1	6.74801	5	0.000659797	0.10109	-0.266809	-0.416216	-0.117402	-3.55934	-0.453355	ENSG00000099901-RANBP1	18.5286	8170
cd4	all	covid1	JOSD2	5.7054	4	0.000693806	0.104586	-0.281321	-0.439545	-0.123096	-3.54379	-0.496063	ENSG00000161677-JOSD2	9.32391	7997
cd4	all	covid1	ARL2	3.73428	2	0.000724565	0.107489	-0.644903	-1.009	-0.280806	-3.53035	-0.53291	ENSG00000213465-ARL2	2.91213	5965
cd4	all	covid1	ANKLE2	4.91535	3	0.000760599	0.111071	0.431999	0.187056	0.676941	3.51526	-0.574124	ENSG00000176915-ANKLE2	5.51984	6974
cd4	all	covid1	HIST1H1C	6.02685	4	0.000786377	0.113069	0.404817	0.174607	0.635027	3.50489	-0.602416	ENSG00000187837-HIST1H1C	10.9524	7008
cd4	all	covid1	PNISR	8.77576	5	0.000829188	0.115268	0.175014	0.0750157	0.275013	3.48834	-0.6474	ENSG00000132424-PNISR	52.3139	8255
cd4	all	covid1	AC025171.2	3.55702	2	0.000837676	0.115268	0.454596	0.194614	0.714578	3.48516	-0.65604	ENSG00000215068-AC025171.2	2.15216	6459
cd4	all	covid1	CKLF	5.99175	4	0.000887269	0.115268	-0.435803	-0.686332	-0.185274	-3.46714	-0.704823	ENSG00000217555-CKLF	11.4633	6358
cd4	all	covid1	MZT1	5.52402	4	0.00090257	0.115268	-0.208938	-0.329236	-0.08864	-3.46178	-0.71932	ENSG00000204899-MZT1	8.27657	7893
cd4	all	covid1	SNRPG	7.58383	5	0.000923425	0.115268	-0.219866	-0.346719	-0.0930132	-3.4546	-0.738685	ENSG00000143977-SNRPG	29.5534	7779
cd4	all	covid1	MANEA-DT	4.49648	3	0.000923883	0.115268	0.436294	0.184561	0.688028	3.45444	-0.739105	ENSG00000261366-MANEA-DT	3.85516	6201
cd4	all	covid1	HIST1H2AK	3.02106	1	0.000924704	0.115268	0.716267	0.302961	1.12957	3.45416	-0.739858	ENSG00000275221-HIST1H2AK	1.54334	4016
cd4	all	covid1	THAP5	4.43736	3	0.000929753	0.115268	0.486645	0.205698	0.767592	3.45245	-0.744474	ENSG00000177683-THAP5	3.85516	5744
cd4	all	covid1	NDUFA11	5.79984	4	0.000938045	0.115268	-0.583981	-0.921395	-0.246568	-3.44966	-0.752	ENSG00000174886-NDUFA11	11.7677	4933
cd4	all	covid1	F5	3.50262	1	0.000948153	0.115268	0.695947	0.293448	1.09845	3.44629	-0.761083	ENSG00000198734-F5	1.92226	4018
cd4	all	covid1	AMZ2	5.92842	4	0.00098459	0.115268	-0.19166	-0.302889	-0.0804303	-3.4344	-0.793036	ENSG00000196704-AMZ2	10.8949	7870
cd4	all	covid1	CD38	2.8466	1	0.000985397	0.115268	0.688623	0.288952	1.08829	3.43414	-0.79373	ENSG00000004468-CD38	1.32408	3860
cd4	all	covid1	TXN	7.50688	5	0.000997125	0.115268	-0.250342	-0.395796	-0.104887	-3.43041	-0.803753	ENSG00000136810-TXN	26.8797	7406
cd4	all	covid1	GYG1	5.3165	4	0.00101394	0.115268	-0.303264	-0.47974	-0.126789	-3.42513	-0.817917	ENSG00000163754-GYG1	7.03125	6973
cd4	all	covid1	KTN1	7.54607	5	0.00101751	0.115268	0.276792	0.115669	0.437914	3.42402	-0.820893	ENSG00000126777-KTN1	26.9542	7164
cd4	all	covid1	S100A4	11.3732	5	0.00101811	0.115268	-0.362512	-0.573545	-0.151479	-3.42383	-0.821395	ENSG00000196154-S100A4	84.9923	6463
cd4	all	covid1	AL513550.1	2.77743	1	0.00102602	0.115268	0.567593	0.236938	0.898249	3.42138	-0.827952	ENSG00000228506-AL513550.1	1.16017	4617
cd4	all	covid1	ZFP90	5.04989	3	0.00107016	0.115268	0.353084	0.146588	0.559581	3.40805	-0.863611	ENSG00000184939-ZFP90	5.97539	6391
cd4	all	covid1	TTC5	4.51192	3	0.00108048	0.115268	-0.336053	-0.532765	-0.139342	-3.40501	-0.871737	ENSG00000136319-TTC5	4.18086	6508
cd4	all	covid1	IRAK1BP1	2.85241	1	0.00108223	0.115268	0.419455	0.173887	0.665023	3.40449	-0.873109	ENSG00000146243-IRAK1BP1	1.10056	5697
cd4	all	covid1	POLR2I	6.90434	5	0.00108396	0.115268	-0.230606	-0.365633	-0.0955785	-3.40399	-0.874464	ENSG00000105258-POLR2I	19.5376	7403
cd4	all	covid1	BLOC1S2	5.97107	4	0.00109462	0.115268	-0.21398	-0.339386	-0.088573	-3.40088	-0.882748	ENSG00000196072-BLOC1S2	11.1589	7524
cd4	all	covid1	CHCHD2	9.14508	5	0.00109741	0.115268	-0.149413	-0.236999	-0.0618258	-3.40007	-0.884901	ENSG00000106153-CHCHD2	61.1312	8064
cd4	all	covid1	ZNF248	3.81876	2	0.00114342	0.115268	0.460624	0.189563	0.731686	3.38702	-0.919659	ENSG00000198105-ZNF248	2.53108	5082
cd4	all	covid1	HMGN4	6.73037	5	0.00115247	0.115268	-0.253848	-0.40334	-0.104356	-3.38452	-0.926329	ENSG00000182952-HMGN4	18.3817	7089
cd4	all	covid1	BRI3	4.17315	2	0.00115887	0.115268	0.44166	0.18143	0.70189	3.38275	-0.931013	ENSG00000164713-BRI3	3.36981	5217
cd4	all	covid1	ZNF682	2.88224	1	0.00116051	0.115268	0.522607	0.214641	0.830572	3.3823	-0.932204	ENSG00000197124-ZNF682	1.27086	4433
cd4	all	covid1	TMEM258	8.53017	5	0.00116106	0.115268	-0.202662	-0.322093	-0.0832304	-3.38215	-0.932605	ENSG00000134825-TMEM258	47.041	7521
cd4	all	covid1	SPCS1	8.37048	5	0.00119509	0.115268	-0.131096	-0.208563	-0.0536284	-3.37295	-0.957041	ENSG00000114902-SPCS1	44.7824	8134
cd4	all	covid1	MYL12A	10.5651	5	0.00120283	0.115268	-0.154302	-0.245538	-0.0630658	-3.37089	-0.9625	ENSG00000101608-MYL12A	84.7901	7904
cd4	all	covid1	IFITM2	9.60946	5	0.00120294	0.115268	-0.263229	-0.418873	-0.107585	-3.37086	-0.962577	ENSG00000185201-IFITM2	66.8256	6918
cd4	all	covid1	SUMO2	9.12818	5	0.00120589	0.115268	-0.140149	-0.223036	-0.0572612	-3.37008	-0.964655	ENSG00000188612-SUMO2	60.533	8032
cd4	all	covid1	TSTA3	5.68344	4	0.00120867	0.115268	-0.233963	-0.372365	-0.0955612	-3.36934	-0.966601	ENSG00000104522-TSTA3	9.27495	7179
cd4	all	covid1	PRPS1	5.66683	4	0.00123967	0.116293	-0.182206	-0.29025	-0.0741619	-3.36125	-0.988014	ENSG00000147224-PRPS1	9.30901	7614
cd4	all	covid1	AIF1	6.63664	5	0.00125455	0.116293	0.594423	0.241543	0.947304	3.35744	-0.998101	ENSG00000204472-AIF1	15.8059	3412
cd4	1	(Intercept)	RPL41	10.6864	5	1.36172e-115	1.0399e-111	10.6655	10.5797	10.7513	247.504	239.901	ENSG00000229117-RPL41	100	1
cd4	1	(Intercept)	RPS12	10.6697	5	2.45318e-115	1.0399e-111	10.66	10.5736	10.7463	245.658	239.514	ENSG00000112306-RPS12	100	2
cd4	1	(Intercept)	RPL10	10.5366	5	7.57676e-115	2.14119e-111	10.5363	10.4497	10.6229	242.16	238.767	ENSG00000147403-RPL10	100	3
cd4	1	(Intercept)	RPL32	10.2042	5	1.09239e-114	2.31532e-111	10.2029	10.1186	10.2871	241.036	238.522	ENSG00000144713-RPL32	100	4
cd4	1	(Intercept)	RPL34	10.0657	5	1.93987e-114	3.28924e-111	10.0735	9.98969	10.1573	239.281	238.138	ENSG00000109475-RPL34	100	5
cd4	1	(Intercept)	RPS28	9.93657	5	5.95192e-114	8.41006e-111	9.94467	9.86075	10.0286	235.893	237.381	ENSG00000233927-RPS28	100	8
cd4	1	(Intercept)	RPL30	10.1991	5	2.1214e-111	2.56932e-108	10.194	10.1013	10.2867	218.902	233.301	ENSG00000156482-RPL30	100	7
cd4	1	(Intercept)	RPL11	9.83192	5	5.02163e-111	5.32168e-108	9.8388	9.74835	9.92926	216.515	232.687	ENSG00000142676-RPL11	100	11
cd4	1	(Intercept)	RPS27	10.3652	5	1.87083e-110	1.76232e-107	10.3378	10.2411	10.4344	212.922	231.742	ENSG00000177954-RPS27	100	6
cd4	1	(Intercept)	RPL13	10.1972	5	3.00833e-110	2.55046e-107	10.1926	10.0967	10.2884	211.639	231.398	ENSG00000167526-RPL13	100	9
cd4	1	(Intercept)	RPS15	9.28285	5	4.74012e-110	3.65334e-107	9.30736	9.21931	9.39541	210.418	231.068	ENSG00000115268-RPS15	99.9935	24
cd4	1	(Intercept)	RPL18A	9.49683	5	9.40859e-110	6.58824e-107	9.50473	9.41403	9.59543	208.59	230.569	ENSG00000105640-RPL18A	100	21
cd4	1	(Intercept)	RPLP1	10.2665	5	1.01023e-109	6.58824e-107	10.1641	10.067	10.2611	208.401	230.517	ENSG00000137818-RPLP1	100	10
cd4	1	(Intercept)	RPS7	8.96075	5	3.80191e-109	2.30233e-106	8.93212	8.84535	9.01889	204.916	229.544	ENSG00000171863-RPS7	99.9935	31
cd4	1	(Intercept)	RPS27A	9.84602	5	9.97523e-109	5.638e-106	9.8622	9.76521	9.95918	202.416	228.83	ENSG00000143947-RPS27A	100	13
cd4	1	(Intercept)	FAU	8.80295	5	1.72526e-108	9.1417e-106	8.79328	8.7062	8.88036	201.009	228.422	ENSG00000149806-FAU	99.9608	37
cd4	1	(Intercept)	RPS6	9.05181	5	2.31317e-108	1.15359e-105	9.01478	8.92517	9.10439	200.261	228.203	ENSG00000137154-RPS6	99.9281	29
cd4	1	(Intercept)	RPS8	9.87707	5	7.53895e-108	3.55085e-105	9.85165	9.75225	9.95106	197.272	227.318	ENSG00000142937-RPS8	99.9935	16
cd4	1	(Intercept)	RPS23	9.6712	5	1.05061e-107	4.68794e-105	9.70914	9.61076	9.80752	196.44	227.068	ENSG00000186468-RPS23	99.9935	20
cd4	1	(Intercept)	RPS3	9.55198	5	1.94124e-107	8.22893e-105	9.56042	9.46278	9.65805	194.911	226.604	ENSG00000149273-RPS3	100	23
cd4	1	(Intercept)	RPS25	9.03123	5	3.3306e-107	1.34461e-104	9.0216	8.92883	9.11437	193.576	226.194	ENSG00000118181-RPS25	100	32
cd4	1	(Intercept)	RPL28	9.88765	5	3.80569e-107	1.46657e-104	9.89229	9.79039	9.99418	193.248	226.093	ENSG00000108107-RPL28	100	17
cd4	1	(Intercept)	RPL19	9.74817	5	1.89346e-106	6.97947e-104	9.74139	9.63898	9.8438	189.341	224.866	ENSG00000108298-RPL19	100	22
cd4	1	(Intercept)	RPS15A	9.81439	5	2.60776e-106	9.2119e-104	9.83806	9.73421	9.94191	188.571	224.62	ENSG00000134419-RPS15A	100	19
cd4	1	(Intercept)	RPL39	10.1498	5	2.79714e-106	9.48566e-104	10.1446	10.0374	10.2517	188.403	224.566	ENSG00000198918-RPL39	100	12
cd4	1	(Intercept)	RPL3	8.9502	5	3.33596e-106	1.08778e-103	8.99806	8.90278	9.09334	187.981	224.431	ENSG00000100316-RPL3	99.9216	36
cd4	1	(Intercept)	RPL12	9.18936	5	4.39932e-106	1.38139e-103	9.2065	9.10867	9.30434	187.32	224.217	ENSG00000197958-RPL12	99.9935	28
cd4	1	(Intercept)	RPS13	9.50407	5	4.74925e-106	1.43801e-103	9.50474	9.40364	9.60584	187.137	224.158	ENSG00000110700-RPS13	100	26
cd4	1	(Intercept)	RPS4X	9.393	5	1.04584e-105	3.05746e-103	9.6167	9.51337	9.72002	185.266	223.547	ENSG00000198034-RPS4X	100	25
cd4	1	(Intercept)	RPS21	9.08373	5	2.0283e-105	5.73197e-103	9.07216	8.97386	9.17046	183.71	223.032	ENSG00000171858-RPS21	99.9935	35
cd4	1	(Intercept)	RPL9	8.49142	5	2.30053e-105	6.29159e-103	8.49373	8.40155	8.58591	183.416	222.934	ENSG00000163682-RPL9	99.8889	47
cd4	1	(Intercept)	RPL29	9.12043	5	2.41472e-105	6.39751e-103	9.12919	9.03005	9.22833	183.303	222.896	ENSG00000162244-RPL29	99.9869	33
cd4	1	(Intercept)	RPL14	8.9703	5	7.20382e-105	1.85073e-102	8.97146	8.87267	9.07025	180.769	222.041	ENSG00000188846-RPL14	99.9869	39
cd4	1	(Intercept)	RPL18	9.06813	5	3.87329e-104	9.65817e-102	9.07172	8.96966	9.17378	176.939	220.714	ENSG00000063177-RPL18	99.9935	38
cd4	1	(Intercept)	RPS19	9.45692	5	7.71573e-104	1.86897e-101	9.44475	9.33756	9.55194	175.393	220.167	ENSG00000105372-RPS19	100	27
cd4	1	(Intercept)	RPL36	8.94535	5	1.20226e-103	2.83132e-101	8.92845	8.82655	9.03035	174.405	219.814	ENSG00000130255-RPL36	99.9869	40
cd4	1	(Intercept)	RPS24	8.79865	5	1.3444e-103	3.08049e-101	8.90765	8.80584	9.00947	174.157	219.725	ENSG00000138326-RPS24	99.9542	41
cd4	1	(Intercept)	UBA52	7.63549	5	8.83015e-102	1.97005e-99	7.62605	7.53411	7.71798	165.117	216.35	ENSG00000221983-UBA52	98.6533	65
cd4	1	(Intercept)	RPL15	7.91912	5	1.37607e-101	2.99137e-99	7.94346	7.84715	8.03976	164.186	215.988	ENSG00000174748-RPL15	99.1502	61
cd4	1	(Intercept)	RPL7A	8.83115	5	1.46471e-101	3.10446e-99	8.83879	8.73154	8.94603	164.056	215.937	ENSG00000148303-RPL7A	99.9739	45
cd4	1	(Intercept)	PTMA	8.1912	5	4.93746e-101	1.02097e-98	8.28182	8.17977	8.38388	161.535	214.941	ENSG00000187514-PTMA	99.7581	55
cd4	1	(Intercept)	B2M	10.3735	5	1.21948e-100	2.46161e-98	10.4082	10.2784	10.5379	159.685	214.196	ENSG00000166710-B2M	100	18
cd4	1	(Intercept)	RPS14	9.67723	5	8.52065e-100	1.67995e-97	9.67169	9.5481	9.79528	155.778	212.584	ENSG00000164587-RPS14	100	30
cd4	1	(Intercept)	PFDN5	7.29655	5	2.39673e-99	4.61806e-97	7.27018	7.17605	7.36431	153.738	211.72	ENSG00000123349-PFDN5	97.8754	71
cd4	1	(Intercept)	RPS9	8.26541	5	3.20721e-99	6.04238e-97	8.27336	8.16584	8.38088	153.169	211.477	ENSG00000170889-RPS9	99.6601	58
cd4	1	(Intercept)	RPL24	8.08184	5	5.134e-99	9.46219e-97	8.10328	7.99733	8.20922	152.253	211.082	ENSG00000114391-RPL24	99.6143	62
cd4	1	(Intercept)	RPLP0	8.45573	5	6.77397e-99	1.22191e-96	8.4243	8.31377	8.53483	151.716	210.849	ENSG00000089157-RPLP0	99.6535	56
cd4	1	(Intercept)	RPS5	8.63961	5	9.06412e-99	1.60095e-96	8.69415	8.57965	8.80864	151.154	210.604	ENSG00000083845-RPS5	99.8889	48
cd4	1	(Intercept)	TMSB10	9.28411	5	9.79813e-99	1.69528e-96	9.28789	9.16546	9.41032	151.004	210.539	ENSG00000034510-TMSB10	99.9804	42
cd4	1	(Intercept)	RPL6	8.72289	5	1.74052e-98	2.95123e-96	8.71615	8.60041	8.83189	149.902	210.054	ENSG00000089009-RPL6	99.9346	49
cd4	1	(Intercept)	ACTB	9.0678	5	2.13043e-98	3.54153e-96	9.11716	8.99578	9.23854	149.516	209.883	ENSG00000075624-ACTB	99.8104	44
cd4	1	(Intercept)	NACA	8.2147	5	2.87644e-98	4.6897e-96	8.21694	8.10712	8.32675	148.945	209.63	ENSG00000196531-NACA	99.6535	59
cd4	1	(Intercept)	RPL35A	9.08917	5	9.64437e-98	1.54274e-95	9.08162	8.95837	9.20488	146.666	208.604	ENSG00000182899-RPL35A	99.9804	46
cd4	1	(Intercept)	RPL21	8.69941	5	1.12428e-97	1.76512e-95	8.71476	8.59625	8.83327	146.379	208.473	ENSG00000122026-RPL21	99.8889	50
cd4	1	(Intercept)	COX7C	6.70599	5	1.33474e-97	2.05745e-95	6.71733	6.62578	6.80888	146.059	208.327	ENSG00000127184-COX7C	92.5933	84
cd4	1	(Intercept)	EEF1A1	10.8173	5	2.28606e-97	3.46094e-95	10.8355	10.6868	10.9842	145.061	207.869	ENSG00000156508-EEF1A1	100	14
cd4	1	(Intercept)	FTL	7.59277	5	2.55671e-97	3.80276e-95	7.57414	7.47006	7.67822	144.854	207.774	ENSG00000087086-FTL	97.9931	69
cd4	1	(Intercept)	RACK1	8.08895	5	3.61073e-97	5.27789e-95	8.08881	7.97717	8.20046	144.218	207.479	ENSG00000204628-RACK1	99.5751	63
cd4	1	(Intercept)	RPS18	9.78755	5	5.4118e-97	7.77648e-95	9.79682	9.6609	9.93274	143.476	207.133	ENSG00000231500-RPS18	99.9935	34
cd4	1	(Intercept)	EEF1B2	7.93675	5	5.9831e-97	8.45412e-95	7.9533	7.84282	8.06378	143.292	207.047	ENSG00000114942-EEF1B2	99.1305	66
cd4	1	(Intercept)	PFN1	7.29725	5	6.50092e-97	9.03521e-95	7.34901	7.24681	7.45121	143.141	206.976	ENSG00000108518-PFN1	96.9471	72
cd4	1	(Intercept)	RPL8	8.78663	5	8.53037e-97	1.16646e-94	8.77352	8.65108	8.89595	142.646	206.743	ENSG00000161016-RPL8	99.9477	51
cd4	1	(Intercept)	ATP5MG	6.31836	5	1.23661e-96	1.66413e-94	6.34523	6.25626	6.43419	141.972	206.424	ENSG00000167283-ATP5MG	87.4289	98
cd4	1	(Intercept)	RPLP2	8.70468	5	2.53735e-96	3.36119e-94	8.66902	8.54636	8.79169	140.676	205.806	ENSG00000177600-RPLP2	99.9019	54
cd4	1	(Intercept)	RPL5	8.64415	5	4.99826e-96	6.51927e-94	8.64781	8.52438	8.77124	139.465	205.222	ENSG00000122406-RPL5	99.8366	57
cd4	1	(Intercept)	PPIA	6.49666	5	6.4981e-96	8.3471e-94	6.49764	6.40459	6.59069	138.999	204.995	ENSG00000196262-PPIA	89.3247	94
cd4	1	(Intercept)	ATP5F1E	6.88953	5	7.2005e-96	9.11132e-94	6.89772	6.79881	6.99663	138.818	204.906	ENSG00000124172-ATP5F1E	94.3126	81
cd4	1	(Intercept)	RPL27	7.33772	5	9.78344e-96	1.21976e-93	7.34245	7.23675	7.44814	138.276	204.641	ENSG00000131469-RPL27	97.3655	76
cd4	1	(Intercept)	MALAT1	11.0997	5	8.069e-95	9.91435e-93	11.0649	10.9012	11.2285	134.604	202.808	ENSG00000251562-MALAT1	99.9935	15
cd4	1	(Intercept)	EEF1D	7.46762	5	1.28757e-94	1.55943e-92	7.44295	7.33222	7.55367	133.804	202.4	ENSG00000104529-EEF1D	98.3395	74
cd4	1	(Intercept)	RPL38	7.48913	5	2.58683e-94	3.08889e-92	7.44063	7.32894	7.55231	132.618	201.79	ENSG00000172809-RPL38	97.5943	77
cd4	1	(Intercept)	BTF3	6.84211	5	2.8996e-94	3.41428e-92	6.81321	6.71079	6.91562	132.425	201.69	ENSG00000145741-BTF3	94.0838	87
cd4	1	(Intercept)	RPS3A	9.60527	5	5.12474e-94	5.95172e-92	9.60204	9.45665	9.74743	131.466	201.191	ENSG00000145425-RPS3A	100	43
cd4	1	(Intercept)	HLA-E	7.0044	5	3.35936e-93	3.84874e-91	7.06538	6.9558	7.17496	128.349	199.536	ENSG00000204592-HLA-E	95.1625	83
cd4	1	(Intercept)	COMMD6	6.28486	5	5.77253e-93	6.52527e-91	6.32275	6.22401	6.42149	127.466	199.057	ENSG00000188243-COMMD6	86.8798	106
cd4	1	(Intercept)	RPL10A	8.0401	5	7.82254e-93	8.72625e-91	8.0266	7.90076	8.15243	126.972	198.788	ENSG00000198755-RPL10A	99.3397	68
cd4	1	(Intercept)	CD3E	6.72019	5	4.12947e-92	4.5467e-90	6.81174	6.70266	6.92082	124.304	197.311	ENSG00000198851-CD3E	93.7439	91
cd4	1	(Intercept)	ATP5MC2	6.29262	5	1.23385e-91	1.3411e-89	6.3295	6.22671	6.43228	122.579	196.335	ENSG00000135390-ATP5MC2	86.5072	109
cd4	1	(Intercept)	RPL22	8.17457	5	1.3213e-91	1.41797e-89	8.17474	8.04187	8.3076	122.472	196.274	ENSG00000116251-RPL22	99.6535	67
cd4	1	(Intercept)	LDHB	6.85049	5	1.62588e-91	1.72302e-89	6.8971	6.7847	7.0095	122.148	196.089	ENSG00000111716-LDHB	93.4105	90
cd4	1	(Intercept)	TPT1	9.25421	5	2.11001e-91	2.20847e-89	9.20846	9.0579	9.35902	121.742	195.856	ENSG00000133112-TPT1	99.9608	52
cd4	1	(Intercept)	COX4I1	6.86972	5	2.44856e-91	2.53157e-89	6.93794	6.82429	7.0516	121.511	195.722	ENSG00000131143-COX4I1	94.2734	89
cd4	1	(Intercept)	HNRNPA1	6.70577	5	4.99189e-91	5.09894e-89	6.77788	6.66583	6.88992	120.411	195.084	ENSG00000135486-HNRNPA1	91.8481	96
cd4	1	(Intercept)	TOMM7	6.84189	5	5.7157e-91	5.76877e-89	6.80791	6.69517	6.92064	120.203	194.963	ENSG00000196683-TOMM7	93.7439	95
cd4	1	(Intercept)	RPL37	9.21586	5	5.81216e-91	5.79712e-89	9.20023	9.04784	9.35261	120.177	194.948	ENSG00000145592-RPL37	99.9869	53
cd4	1	(Intercept)	SERF2	6.70795	5	1.58449e-90	1.56201e-88	6.743	6.62987	6.85613	118.647	194.047	ENSG00000140264-SERF2	93.3909	99
cd4	1	(Intercept)	RPS11	6.5907	5	5.4726e-90	5.33296e-88	6.55541	6.44367	6.66715	116.784	192.93	ENSG00000142534-RPS11	90.9329	105
cd4	1	(Intercept)	MYL12A	6.67784	5	5.70022e-90	5.49165e-88	6.67611	6.56226	6.78997	116.723	192.893	ENSG00000101608-MYL12A	92.1292	102
cd4	1	(Intercept)	RPSA	8.10013	5	1.15526e-89	1.10049e-87	8.06269	7.92395	8.20144	115.674	192.254	ENSG00000168028-RPSA	99.3201	70
cd4	1	(Intercept)	HNRNPA2B1	5.99453	5	2.02299e-89	1.90566e-87	6.04097	5.93627	6.14567	114.849	191.747	ENSG00000122566-HNRNPA2B1	80.8851	125
cd4	1	(Intercept)	CD3D	5.79416	5	3.66447e-89	3.414e-87	5.79457	5.69337	5.89577	113.98	191.208	ENSG00000167286-CD3D	77.5838	136
cd4	1	(Intercept)	RPL23A	7.89183	5	4.89823e-89	4.51382e-87	7.87509	7.73705	8.01313	113.558	190.945	ENSG00000198242-RPL23A	98.9214	75
cd4	1	(Intercept)	CFL1	6.66559	5	8.16115e-89	7.43981e-87	6.68908	6.57106	6.8071	112.82	190.481	ENSG00000172757-CFL1	91.9723	104
cd4	1	(Intercept)	FTH1	7.51914	5	1.30607e-87	1.17797e-85	7.50428	7.3671	7.64146	108.891	187.95	ENSG00000167996-FTH1	98.5487	82
cd4	1	(Intercept)	SNRPD2	5.97768	5	1.37249e-87	1.22484e-85	6.00112	5.89135	6.11089	108.822	187.905	ENSG00000125743-SNRPD2	81.6565	128
cd4	1	(Intercept)	EIF1	7.10312	5	1.8599e-87	1.64252e-85	7.11614	6.98546	7.24681	108.4	187.626	ENSG00000173812-EIF1	96.5353	92
cd4	1	(Intercept)	EIF3K	5.97269	5	2.16148e-87	1.88918e-85	5.97705	5.86708	6.08702	108.192	187.489	ENSG00000178982-EIF3K	81.9638	130
cd4	1	(Intercept)	LTB	7.5771	5	2.51646e-87	2.177e-85	7.63297	7.49226	7.77368	107.982	187.349	ENSG00000227507-LTB	96.921	80
cd4	1	(Intercept)	RPL35	8.07222	5	4.139e-87	3.54449e-85	8.09615	7.94595	8.24635	107.297	186.893	ENSG00000136942-RPL35	99.6274	73
cd4	1	(Intercept)	GPSM3	5.69513	5	8.819e-87	7.47675e-85	5.73213	5.62476	5.83951	106.264	186.197	ENSG00000213654-GPSM3	75.8123	144
cd4	1	genderM	RPS4Y1	3.90312	5	7.65484e-59	6.48977e-55	5.35849	5.12793	5.58905	46.2629	106.854	ENSG00000129824-RPS4Y1	37.3995	1
cd4	1	genderM	EIF1AY	1.20082	2	2.19571e-43	9.30763e-40	2.34673	2.18363	2.50984	28.6398	81.8373	ENSG00000198692-EIF1AY	4.88985	2
cd4	1	genderM	UTY	1.09532	2	5.44996e-43	1.54016e-39	2.21689	2.06085	2.37294	28.2797	81.115	ENSG00000183878-UTY	4.44532	3
cd4	1	genderM	DDX3Y	1.22748	2	5.31292e-41	1.12607e-37	2.21511	2.04885	2.38137	26.5211	77.4236	ENSG00000067048-DDX3Y	4.8114	4
cd4	1	genderM	TTTY15	0.983761	2	3.15319e-40	4.68885e-37	1.98802	1.83501	2.14104	25.8616	75.9653	ENSG00000233864-TTTY15	3.56933	6
cd4	1	genderM	KDM5D	0.783372	1	3.31836e-40	4.68885e-37	1.67507	1.54605	1.80409	25.8429	75.9233	ENSG00000012817-KDM5D	2.55606	7
cd4	1	genderM	XIST	1.81555	4	7.68665e-37	9.30963e-34	-2.23925	-2.43202	-2.04648	-23.1226	69.4395	ENSG00000229807-XIST	10.7211	5
cd4	1	genderM	ZFY	0.555712	1	5.63719e-20	5.97402e-17	1.07672	0.902169	1.25127	12.2788	34.4176	ENSG00000067646-ZFY	1.53625	8
cd4	1	genderM	RPS4X	9.393	5	4.43617e-19	4.17887e-16	-0.494064	-0.577442	-0.410685	-11.7952	32.4756	ENSG00000198034-RPS4X	100	10
cd4	1	genderM	EIF1AX	3.35311	5	6.08765e-18	5.16111e-15	-0.700044	-0.824581	-0.575507	-11.1893	30.0027	ENSG00000173674-EIF1AX	24.848	9
cd4	1	genderM	JPX	2.59978	5	2.38452e-11	1.83781e-08	-0.613535	-0.770516	-0.456553	-7.77975	15.5484	ENSG00000225470-JPX	15.101	11
cd4	1	genderM	EIF2S3	4.28168	5	1.16341e-08	8.21949e-06	-0.49805	-0.653623	-0.342477	-6.37257	9.63087	ENSG00000130741-EIF2S3	43.5314	12
cd4	1	genderM	SEPT6	4.81785	5	4.25077e-07	0.000258206	-0.277003	-0.376942	-0.177065	-5.5173	6.20082	ENSG00000125354-SEPT6	54.7951	19
cd4	1	genderM	ZFX	1.67903	3	4.26385e-07	0.000258206	-0.517876	-0.704743	-0.331008	-5.51655	6.1979	ENSG00000005889-ZFX	6.78564	15
cd4	1	genderM	KDM6A	1.6805	3	7.86081e-07	0.000444293	-0.572128	-0.784343	-0.359913	-5.36651	5.61646	ENSG00000147050-KDM6A	7.06675	14
cd4	1	genderM	ZRSR2	2.0423	4	1.08538e-06	0.000575115	-0.398614	-0.548701	-0.248527	-5.2867	5.31007	ENSG00000169249-ZRSR2	9.76662	17
cd4	1	genderM	DDX3X	2.82376	5	1.16091e-05	0.00559789	-0.399035	-0.568647	-0.229423	-4.68306	3.0667	ENSG00000215301-DDX3X	16.513	51
cd4	1	genderM	RPLP1	10.2665	5	1.18851e-05	0.00559789	0.184066	0.105724	0.262407	4.67689	3.04454	ENSG00000137818-RPLP1	100	2549
cd4	1	genderM	TRIM25	0.648493	1	6.46151e-05	0.0288319	-0.352704	-0.519027	-0.186381	-4.22117	1.45265	ENSG00000121060-TRIM25	1.92848	2964
cd4	1	genderM	CRY2	0.784383	1	7.57757e-05	0.0321213	-0.301057	-0.444527	-0.157586	-4.17697	1.30348	ENSG00000121671-CRY2	2.43185	4095
cd4	1	genderM	MAP7D3	1.19232	2	0.000112884	0.045573	-0.378191	-0.563373	-0.193008	-4.06523	0.930863	ENSG00000129680-MAP7D3	3.93541	4483
cd4	1	genderM	TXLNG	1.65818	3	0.000181579	0.0699741	-0.32386	-0.487909	-0.15981	-3.92968	0.487638	ENSG00000086712-TXLNG	6.66797	6625
cd4	1	genderM	CBY1	0.577469	1	0.000224542	0.0827682	-0.309629	-0.46896	-0.150297	-3.86825	0.290049	ENSG00000100211-CBY1	1.75198	7422
cd4	1	genderM	PRKX	1.43331	3	0.000283887	0.0986777	-0.363708	-0.554242	-0.173174	-3.79975	0.0721962	ENSG00000183943-PRKX	5.25593	8158
cd4	1	genderM	HLTF	1.32135	3	0.000290982	0.0986777	-0.365747	-0.557715	-0.173778	-3.7925	0.0492889	ENSG00000071794-HLTF	4.80486	8268
cd4	1	genderM	PDLIM5	1.29496	3	0.00032051	0.104511	-0.347145	-0.530728	-0.163562	-3.76403	-0.0403718	ENSG00000163110-PDLIM5	4.61528	8317
cd4	1	genderM	NAPA	2.92295	5	0.000337303	0.105913	-0.263375	-0.403219	-0.123532	-3.74893	-0.0877208	ENSG00000105402-NAPA	19.7359	8197
cd4	1	genderM	C11orf24	0.652661	1	0.000380001	0.115059	-0.336282	-0.516537	-0.156026	-3.71356	-0.198154	ENSG00000171067-C11orf24	1.91541	7688
cd4	1	genderM	RABL6	0.881134	2	0.000407011	0.118988	0.368558	0.169907	0.56721	3.69309	-0.261728	ENSG00000196642-RABL6	2.75871	7339
cd4	1	genderM	C16orf74	1.07071	2	0.000423136	0.119578	0.31424	0.144332	0.484149	3.68148	-0.297684	ENSG00000154102-C16orf74	3.37321	7377
cd4	1	genderM	MIS18A	0.923573	2	0.000598368	0.163644	-0.333528	-0.519136	-0.147919	-3.57692	-0.617831	ENSG00000159055-MIS18A	2.76525	6059
cd4	1	genderM	SMC1A	2.25095	4	0.000756364	0.200389	-0.282927	-0.4436	-0.122255	-3.50516	-0.833754	ENSG00000072501-SMC1A	10.8191	5733
cd4	1	genderM	MUM1	0.912563	2	0.000781252	0.200711	-0.332718	-0.522207	-0.14323	-3.49517	-0.86355	ENSG00000160953-MUM1	3.05289	5186
cd4	1	genderM	FAM13A	1.60149	3	0.000951219	0.232328	-0.597279	-0.943491	-0.251067	-3.43408	-1.04451	ENSG00000138640-FAM13A	5.83121	1970
cd4	1	genderM	MAP2K1	1.44793	3	0.000959125	0.232328	-0.359114	-0.567431	-0.150797	-3.43149	-1.05211	ENSG00000169032-MAP2K1	5.73969	4211
cd4	1	genderM	CXorf38	1.78563	4	0.00108304	0.255057	-0.284953	-0.452105	-0.117802	-3.39343	-1.16361	ENSG00000185753-CXorf38	7.51128	4706
cd4	1	genderM	AMIGO2	0.602009	1	0.00119584	0.27401	-0.297998	-0.474426	-0.121571	-3.36219	-1.25442	ENSG00000139211-AMIGO2	2.01347	4253
cd4	1	genderM	EXOSC5	1.94858	4	0.00144459	0.315458	-0.273703	-0.438695	-0.10871	-3.3021	-1.42735	ENSG00000077348-EXOSC5	9.25018	4109
cd4	1	genderM	PARP6	1.16402	2	0.00145115	0.315458	0.326386	0.129549	0.523223	3.30065	-1.43149	ENSG00000137817-PARP6	3.82428	3356
cd4	1	genderM	FEN1	0.641075	1	0.00149746	0.317386	-0.251615	-0.403823	-0.0994072	-3.2906	-1.4602	ENSG00000168496-FEN1	1.87618	4323
cd4	1	genderM	WDR70	1.56121	3	0.00165077	0.340425	-0.266189	-0.428761	-0.103617	-3.25926	-1.5492	ENSG00000082068-WDR70	6.15153	3895
cd4	1	genderM	DNAJC16	0.783578	1	0.00168646	0.340425	-0.273273	-0.440525	-0.10602	-3.25236	-1.56873	ENSG00000116138-DNAJC16	2.24881	3741
cd4	1	genderM	PUDP	0.782872	1	0.0018205	0.358936	-0.251329	-0.40633	-0.0963272	-3.22761	-1.63847	ENSG00000130021-PUDP	2.47761	3903
cd4	1	genderM	TCEAL4	1.67196	3	0.00190956	0.367938	-0.277358	-0.449239	-0.105477	-3.21209	-1.68199	ENSG00000133142-TCEAL4	6.8314	3360
cd4	1	genderM	C18orf25	1.11221	2	0.00199616	0.376077	-0.308745	-0.500942	-0.116549	-3.19764	-1.72238	ENSG00000152242-C18orf25	3.96156	2796
cd4	1	genderM	MYC	3.91871	5	0.00208113	0.383561	-0.305344	-0.496237	-0.114452	-3.18402	-1.76031	ENSG00000136997-MYC	31.8821	2743
cd4	1	genderM	RPIA	2.43297	4	0.00215501	0.388728	-0.264482	-0.430424	-0.0985396	-3.17259	-1.79205	ENSG00000153574-RPIA	13.4667	3293
cd4	1	genderM	KAT5	1.40969	3	0.00222627	0.391941	-0.251054	-0.409103	-0.0930046	-3.16191	-1.82163	ENSG00000172977-KAT5	5.54357	3463
cd4	1	genderM	SAR1B	1.73925	3	0.00226529	0.391941	-0.303986	-0.495705	-0.112267	-3.1562	-1.83742	ENSG00000152700-SAR1B	6.90985	2566
cd4	1	genderM	CACYBP	3.35947	5	0.00235609	0.399499	-0.201107	-0.328464	-0.0737497	-3.14325	-1.87313	ENSG00000116161-CACYBP	25.1879	4220
cd4	1	genderM	SYAP1	2.05551	4	0.00246561	0.404184	-0.238286	-0.389912	-0.0866598	-3.12824	-1.91438	ENSG00000169895-SYAP1	9.36785	3478
cd4	1	genderM	SSFA2	0.777284	1	0.00247907	0.404184	-0.283902	-0.464659	-0.103145	-3.12643	-1.91933	ENSG00000138434-SSFA2	2.11806	2683
cd4	1	genderM	TMEM223	1.87402	4	0.0025744	0.406303	0.282386	0.101873	0.4629	3.11393	-1.95357	ENSG00000168569-TMEM223	7.80545	2623
cd4	1	genderM	TMEM45B	0.569468	1	0.00263445	0.406303	-0.284812	-0.467325	-0.102299	-3.10627	-1.97448	ENSG00000151715-TMEM45B	1.81735	2525
cd4	1	genderM	PDE4B	2.32362	4	0.00263584	0.406303	-0.336256	-0.551749	-0.120764	-3.10609	-1.97496	ENSG00000184588-PDE4B	11.2113	1623
cd4	1	genderM	PIP4P2	1.43602	3	0.00272553	0.412626	-0.289376	-0.475492	-0.10326	-3.09496	-2.0053	ENSG00000155099-PIP4P2	5.28862	2355
cd4	1	genderM	ARSK	0.769737	1	0.00285776	0.425055	-0.286058	-0.470985	-0.101132	-3.07915	-2.04822	ENSG00000164291-ARSK	2.44492	2318
cd4	1	genderM	TRAV1-2	0.782144	1	0.00295064	0.431301	-0.324118	-0.534379	-0.113856	-3.06844	-2.07719	ENSG00000256553-TRAV1-2	1.52971	1543
cd4	1	genderM	GALNT6	0.569132	1	0.00301769	0.433626	0.234702	0.0820716	0.387333	3.06091	-2.09753	ENSG00000139629-GALNT6	1.58855	3141
cd4	1	genderM	TTF2	0.881304	2	0.00315065	0.445187	-0.268645	-0.44418	-0.0931097	-3.04642	-2.13654	ENSG00000116830-TTF2	2.71949	2417
cd4	1	genderM	NCDN	0.871083	2	0.00325119	0.451862	0.241715	0.0832253	0.400204	3.03583	-2.16494	ENSG00000020129-NCDN	2.56913	2876
cd4	1	genderM	C1orf56	0.553762	1	0.00335551	0.458674	0.270102	0.0923751	0.44783	3.02517	-2.19349	ENSG00000143443-C1orf56	1.46434	2257
cd4	1	genderM	ZNF791	1.11481	2	0.00344815	0.458674	0.286236	0.0973171	0.475154	3.01595	-2.21809	ENSG00000173875-ZNF791	3.62816	1876
cd4	1	genderM	NSF	1.29372	3	0.00346251	0.458674	0.319047	0.108374	0.52972	3.01454	-2.22184	ENSG00000073969-NSF	4.71334	1261
cd4	1	genderM	OFD1	2.88558	5	0.00355799	0.464072	-0.226	-0.37569	-0.0763097	-3.00531	-2.2464	ENSG00000046651-OFD1	17.2975	3011
cd4	1	genderM	POP4	1.84021	4	0.0038483	0.494331	-0.254196	-0.424072	-0.0843205	-2.9786	-2.31716	ENSG00000105171-POP4	8.17807	2293
cd4	1	genderM	ARAF	1.57282	3	0.00391192	0.495004	-0.287842	-0.480566	-0.0951189	-2.973	-2.33194	ENSG00000078061-ARAF	6.74642	1560
cd4	1	genderM	ERP44	2.34609	4	0.00407028	0.507468	-0.226252	-0.378434	-0.0740705	-2.95941	-2.3677	ENSG00000023318-ERP44	12.2508	2759
cd4	1	genderM	ATMIN	0.634315	1	0.00422965	0.519695	0.250557	0.0812729	0.419841	2.94622	-2.40228	ENSG00000166454-ATMIN	1.79774	2167
cd4	1	genderM	CA5B	2.88162	5	0.00440836	0.533915	-0.271648	-0.456074	-0.0872218	-2.93197	-2.43952	ENSG00000169239-CA5B	17.7747	1639
cd4	1	genderM	PRKAB2	0.747341	1	0.00461519	0.551092	-0.24139	-0.406164	-0.0766157	-2.91612	-2.48074	ENSG00000131791-PRKAB2	2.15075	2197
cd4	1	genderM	TRBV3-1	2.78572	5	0.00471431	0.554575	-0.554762	-0.934405	-0.17512	-2.90876	-2.49983	ENSG00000237702-TRBV3-1	4.36687	35
cd4	1	genderM	FN3K	0.677845	1	0.00482442	0.554575	0.257418	0.0807716	0.434065	2.90074	-2.52057	ENSG00000167363-FN3K	1.8958	1750
cd4	1	genderM	HPGD	0.593221	1	0.00493452	0.554575	0.298149	0.092997	0.503302	2.89289	-2.54083	ENSG00000164120-HPGD	1.49703	900
cd4	1	genderM	TNFRSF10A	1.6599	3	0.00496015	0.554575	-0.22913	-0.38689	-0.0713707	-2.89109	-2.54548	ENSG00000104689-TNFRSF10A	6.70066	2345
cd4	1	genderM	AC022706.1	1.23722	2	0.00510441	0.554575	-0.296546	-0.501431	-0.0916615	-2.8811	-2.57121	ENSG00000267364-AC022706.1	4.2492	868
cd4	1	genderM	ATG101	1.20274	2	0.00511016	0.554575	-0.281884	-0.476665	-0.0871028	-2.8807	-2.57222	ENSG00000123395-ATG101	4.24266	1137
cd4	1	genderM	ILVBL	1.13679	2	0.0051412	0.554575	-0.276085	-0.466999	-0.0851708	-2.87859	-2.57765	ENSG00000105135-ILVBL	4.15114	1242
cd4	1	genderM	RTKN2	1.22588	2	0.00516766	0.554575	-0.407259	-0.689056	-0.125462	-2.8768	-2.58225	ENSG00000182010-RTKN2	3.89619	78
cd4	1	genderM	PDK2	1.28888	3	0.00528738	0.56033	-0.229861	-0.389355	-0.0703681	-2.86879	-2.60279	ENSG00000005882-PDK2	4.78525	2200
cd4	1	genderM	KLHL20	1.23631	2	0.00560923	0.584667	-0.297381	-0.505225	-0.0895363	-2.84806	-2.65574	ENSG00000076321-KLHL20	4.73949	703
cd4	1	genderM	RFESD	0.588501	1	0.00580734	0.584667	-0.234426	-0.398977	-0.0698757	-2.83584	-2.68681	ENSG00000175449-RFESD	1.63431	1928
cd4	1	genderM	CCL28	1.28719	3	0.00587306	0.584667	-0.267225	-0.455061	-0.079389	-2.83187	-2.69688	ENSG00000151882-CCL28	4.64143	1163
cd4	1	genderM	TRBV7-2	3.66877	5	0.00606609	0.584667	-0.629039	-1.07299	-0.185088	-2.82044	-2.7258	ENSG00000282939-TRBV7-2	6.72027	20
cd4	1	genderM	DHX35	0.655776	1	0.00609523	0.584667	0.246222	0.0723435	0.4201	2.81875	-2.73009	ENSG00000101452-DHX35	1.86965	1547
cd4	1	genderM	SIK2	0.543285	1	0.00619577	0.584667	-0.213336	-0.364301	-0.0623707	-2.81295	-2.74471	ENSG00000170145-SIK2	1.50356	2323
cd4	1	genderM	RBM14	0.763563	1	0.00620588	0.584667	0.310859	0.0908372	0.53088	2.81237	-2.74617	ENSG00000239306-RBM14	2.22266	385
cd4	1	genderM	NNT	1.25816	3	0.00629541	0.584667	-0.242727	-0.414836	-0.0706171	-2.80729	-2.75897	ENSG00000112992-NNT	4.34726	1574
cd4	1	genderM	SRPRB	1.79601	4	0.00638452	0.584667	-0.237966	-0.407	-0.0689315	-2.8023	-2.77152	ENSG00000144867-SRPRB	7.66817	1663
cd4	1	genderM	CD320	2.10437	4	0.00640339	0.584667	-0.259137	-0.44328	-0.0749954	-2.80125	-2.77416	ENSG00000167775-CD320	10.3877	1177
cd4	1	genderM	COX10	1.17586	2	0.00645817	0.584667	-0.262691	-0.44956	-0.0758216	-2.79822	-2.78177	ENSG00000006695-COX10	4.1446	1102
cd4	1	genderM	CAPRIN1	2.18313	4	0.00649084	0.584667	-0.223733	-0.382992	-0.064475	-2.79643	-2.78627	ENSG00000135387-CAPRIN1	10.5446	1973
cd4	1	genderM	TRAPPC2	1.50361	3	0.00652043	0.584667	-0.247328	-0.423483	-0.0711724	-2.79481	-2.79034	ENSG00000196459-TRAPPC2	5.72008	1404
cd4	1	genderM	COMMD6	6.28486	5	0.0065668	0.584667	-0.111769	-0.191447	-0.0320913	-2.79229	-2.79666	ENSG00000188243-COMMD6	86.8798	4903
cd4	1	genderM	LMF2	2.05411	4	0.00656748	0.584667	0.279664	0.080295	0.479033	2.79225	-2.79675	ENSG00000100258-LMF2	9.56397	751
cd4	1	genderM	AEBP1	0.562919	1	0.0066884	0.584667	-0.23253	-0.398684	-0.0663752	-2.78575	-2.81304	ENSG00000106624-AEBP1	1.69968	1714
cd4	1	genderM	LYPLAL1	1.37157	3	0.0066894	0.584667	-0.278463	-0.477442	-0.0794829	-2.78569	-2.81317	ENSG00000143353-LYPLAL1	5.0925	742
cd4	1	genderM	TMEM120B	0.699403	1	0.00684313	0.587043	-0.235575	-0.4044	-0.0667494	-2.77758	-2.83344	ENSG00000188735-TMEM120B	2.03308	1595
cd4	1	genderM	NFATC2	2.07881	4	0.00685507	0.587043	-0.211546	-0.363185	-0.059907	-2.77696	-2.835	ENSG00000101096-NFATC2	9.87122	2186
cd4	1	genderM	LIAS	1.0104	2	0.00729631	0.618582	-0.269044	-0.463464	-0.0746243	-2.7546	-2.8906	ENSG00000121897-LIAS	3.60855	774
cd4	1	age	EDA	1.38497	3	3.6204e-07	0.00306937	1.37815	0.884431	1.87186	5.5564	3.30434	ENSG00000158813-EDA	4.85716	1
cd4	1	age	UNKL	0.999388	2	0.000216113	0.617019	0.651746	0.317325	0.986166	3.87936	-0.561742	ENSG00000059145-UNKL	3.16402	5962
cd4	1	age	INPP4B	3.86858	5	0.000307719	0.617019	0.57703	0.272846	0.881214	3.77604	-0.778225	ENSG00000109452-INPP4B	31.4179	5430
cd4	1	age	USP10	2.88247	5	0.000337291	0.617019	0.764755	0.358696	1.17081	3.74894	-0.834443	ENSG00000103194-USP10	16.4673	4299
cd4	1	age	TRBV21-1	1.17707	2	0.000406469	0.617019	-1.04988	-1.61571	-0.484062	-3.69349	-0.948746	ENSG00000251578-TRBV21-1	1.95463	2413
cd4	1	age	HNRNPLL	1.78996	4	0.000477954	0.617019	0.840666	0.381563	1.29977	3.64492	-1.048	ENSG00000143889-HNRNPLL	7.19749	2935
cd4	1	age	KLF10	1.00053	2	0.000519223	0.617019	0.754496	0.339609	1.16938	3.61995	-1.09873	ENSG00000155090-KLF10	2.71295	3202
cd4	1	age	MGA	1.37724	3	0.000688219	0.617019	0.644239	0.281384	1.00709	3.53418	-1.27131	ENSG00000174197-MGA	4.83101	3249
cd4	1	age	DHPS	2.77442	5	0.00072771	0.617019	-0.60319	-0.944579	-0.2618	-3.51705	-1.30548	ENSG00000095059-DHPS	17.3171	3433
cd4	1	age	PAK1IP1	1.24444	3	0.000907259	0.617019	-0.603961	-0.952549	-0.255373	-3.44882	-1.44047	ENSG00000111845-PAK1IP1	4.30803	2995
cd4	1	age	KRT73-AS1	0.88262	2	0.000935905	0.617019	-0.734803	-1.1601	-0.309502	-3.43914	-1.45949	ENSG00000257495-KRT73-AS1	3.01366	2079
cd4	1	age	CLEC11A	1.04474	2	0.000937633	0.617019	-0.832187	-1.31393	-0.35044	-3.43857	-1.46062	ENSG00000105472-CLEC11A	3.36667	1440
cd4	1	age	ENO2	1.60415	3	0.000981458	0.617019	0.676593	0.283287	1.0699	3.4243	-1.48857	ENSG00000111674-ENO2	6.57645	2361
cd4	1	age	SOCS3	1.71593	3	0.00109556	0.617019	1.33167	0.54969	2.11365	3.38981	-1.55586	ENSG00000184557-SOCS3	8.165	66
cd4	1	age	SLC40A1	2.92728	5	0.00138122	0.617019	0.788396	0.315192	1.2616	3.31643	-1.69752	ENSG00000138449-SLC40A1	17.3956	920
cd4	1	age	DPH2	1.01332	2	0.00138274	0.617019	-0.617396	-0.988004	-0.246788	-3.31608	-1.69819	ENSG00000132768-DPH2	3.33399	2180
cd4	1	age	TCTEX1D2	0.524503	1	0.00140844	0.617019	0.562034	0.22406	0.900007	3.3102	-1.70944	ENSG00000213123-TCTEX1D2	1.33359	2566
cd4	1	age	SOX4	0.676376	1	0.00157419	0.617019	-0.934283	-1.50222	-0.366345	-3.27456	-1.77741	ENSG00000124766-SOX4	2.10499	220
cd4	1	age	ZFP82	0.608123	1	0.00159534	0.617019	-0.535954	-0.862181	-0.209727	-3.27026	-1.78557	ENSG00000181007-ZFP82	1.64084	2581
cd4	1	age	PBDC1	1.98827	4	0.00171317	0.617019	-0.531481	-0.857274	-0.205688	-3.24729	-1.82908	ENSG00000102390-PBDC1	8.52455	2521
cd4	1	age	PNPLA6	0.846515	2	0.00176409	0.617019	0.603068	0.232311	0.973825	3.23781	-1.84696	ENSG00000032444-PNPLA6	2.47107	1876
cd4	1	age	SYTL3	1.77505	4	0.00177334	0.617019	-0.523776	-0.845955	-0.201598	-3.23612	-1.85015	ENSG00000164674-SYTL3	7.34131	2529
cd4	1	age	AL162231.1	0.526763	1	0.00179858	0.617019	0.564856	0.216917	0.912796	3.23154	-1.85878	ENSG00000187186-AL162231.1	1.38589	2170
cd4	1	age	CWC27	1.8522	4	0.00183226	0.617019	-0.531896	-0.860144	-0.203648	-3.22552	-1.8701	ENSG00000153015-CWC27	8.15193	2419
cd4	1	age	CARHSP1	1.70949	3	0.00197966	0.617019	-0.618337	-1.00293	-0.233742	-3.20035	-1.91731	ENSG00000153048-CARHSP1	7.29555	1560
cd4	1	age	DPP7	3.6598	5	0.00200412	0.617019	0.409782	0.154585	0.664978	3.19634	-1.92481	ENSG00000176978-DPP7	30.3327	3427
cd4	1	age	ACTN4	1.5627	3	0.00207201	0.617019	0.641623	0.240679	1.04257	3.18546	-1.94513	ENSG00000130402-ACTN4	5.58279	1299
cd4	1	age	UBXN11	1.9191	4	0.00236214	0.617019	0.848231	0.310918	1.38554	3.1424	-2.02502	ENSG00000158062-UBXN11	7.9362	180
cd4	1	age	TRAV27	1.61395	3	0.00253412	0.617019	-0.919932	-1.50701	-0.332857	-3.11916	-2.06784	ENSG00000211809-TRAV27	3.16402	95
cd4	1	age	C1orf162	3.94615	5	0.00255505	0.617019	0.462731	0.167171	0.758291	3.11643	-2.07285	ENSG00000143110-C1orf162	33.8563	2571
cd4	1	age	RPN1	3.15061	5	0.00269223	0.617019	0.405272	0.144961	0.665584	3.09905	-2.1047	ENSG00000163902-RPN1	22.4423	3079
cd4	1	age	GZMM	3.5707	5	0.002804	0.617019	-0.516666	-0.849985	-0.183346	-3.08549	-2.12946	ENSG00000197540-GZMM	28.6788	1947
cd4	1	age	TUT7	1.23082	2	0.00280573	0.617019	-0.552767	-0.9094	-0.196134	-3.08528	-2.12984	ENSG00000083223-TUT7	4.25574	1601
cd4	1	age	DPM3	2.98941	5	0.00283955	0.617019	0.488689	0.172988	0.80439	3.08128	-2.13713	ENSG00000179085-DPM3	18.5592	2190
cd4	1	age	HTATIP2	2.29429	4	0.00287462	0.617019	0.486224	0.171697	0.800752	3.07718	-2.1446	ENSG00000109854-HTATIP2	11.3094	2200
cd4	1	age	CNPY2	1.54253	3	0.00294359	0.617019	0.579688	0.203731	0.955645	3.06924	-2.15903	ENSG00000257727-CNPY2	6.27574	1284
cd4	1	age	RAP1GAP2	0.811366	1	0.00297465	0.617019	0.54518	0.191198	0.899162	3.06573	-2.16541	ENSG00000132359-RAP1GAP2	2.34033	1589
cd4	1	age	ZNF652	1.18819	2	0.00319678	0.617019	-0.570608	-0.944049	-0.197167	-3.04152	-2.20922	ENSG00000198740-ZNF652	4.22959	1240
cd4	1	age	TRUB2	1.16264	2	0.00324205	0.617019	-0.574156	-0.950506	-0.197807	-3.03678	-2.21777	ENSG00000167112-TRUB2	4.21651	1190
cd4	1	age	LDOC1	1.40077	3	0.0032502	0.617019	0.574748	0.197905	0.95159	3.03594	-2.21929	ENSG00000182195-LDOC1	5.21017	1178
cd4	1	age	BCL2	2.68279	5	0.00349419	0.617019	0.608946	0.206435	1.01146	3.01145	-2.26329	ENSG00000171791-BCL2	14.7938	773
cd4	1	age	ZCWPW1	0.751227	1	0.00359956	0.617019	-0.521371	-0.867154	-0.175589	-3.00137	-2.28134	ENSG00000078487-ZCWPW1	2.3534	1543
cd4	1	age	TSPAN2	0.738371	1	0.00367845	0.617019	0.603358	0.202215	1.0045	2.99399	-2.29451	ENSG00000134198-TSPAN2	1.8435	756
cd4	1	age	TSHZ2	2.87369	5	0.00370822	0.617019	0.774993	0.259266	1.29072	2.99125	-2.2994	ENSG00000182463-TSHZ2	16.8791	142
cd4	1	age	NDUFS8	3.35668	5	0.00371365	0.617019	0.38696	0.129411	0.64451	2.99075	-2.30029	ENSG00000110717-NDUFS8	25.0572	2896
cd4	1	age	TNKS2	1.61303	3	0.00400275	0.617019	0.528052	0.173561	0.882543	2.96515	-2.3458	ENSG00000107854-TNKS2	5.92273	1340
cd4	1	age	CRIP1	4.20675	5	0.00401897	0.617019	0.577825	0.189739	0.965911	2.96376	-2.34825	ENSG00000213145-CRIP1	38.1317	855
cd4	1	age	ACOT2	0.983454	2	0.00408189	0.617019	0.49259	0.161155	0.824026	2.95844	-2.35768	ENSG00000119673-ACOT2	3.04635	1672
cd4	1	age	IGLV2-14	0.692636	1	0.00409736	0.617019	-0.588805	-0.985152	-0.192459	-2.95714	-2.35998	ENSG00000211666-IGLV2-14	1.86965	733
cd4	1	age	NEFL	1.15832	2	0.00413547	0.617019	0.990628	0.323082	1.65817	2.95396	-2.36559	ENSG00000277586-NEFL	3.39282	46
cd4	1	age	GPX7	1.60431	3	0.00415376	0.617019	-0.499854	-0.836859	-0.162849	-2.95244	-2.36827	ENSG00000116157-GPX7	6.48493	1570
cd4	1	age	CCDC66	2.45776	4	0.00415694	0.617019	0.440786	0.143578	0.737993	2.95218	-2.36873	ENSG00000180376-CCDC66	11.9435	2192
cd4	1	age	TMEM115	1.29411	3	0.00420082	0.617019	-0.503598	-0.843574	-0.163623	-2.94857	-2.3751	ENSG00000126062-TMEM115	4.73949	1515
cd4	1	age	TMEM222	1.70152	3	0.00420486	0.617019	0.522555	0.169743	0.875367	2.94824	-2.37569	ENSG00000186501-TMEM222	6.89024	1327
cd4	1	age	P4HTM	1.65935	3	0.00425026	0.617019	0.440335	0.142662	0.738008	2.94455	-2.3822	ENSG00000178467-P4HTM	6.56338	2173
cd4	1	age	IDH3G	2.62931	5	0.00428732	0.617019	0.418805	0.135399	0.702212	2.94156	-2.38747	ENSG00000067829-IDH3G	14.8134	2394
cd4	1	age	NUDT2	1.7494	4	0.00435873	0.617019	0.63661	0.20498	1.06824	2.93587	-2.39748	ENSG00000164978-NUDT2	7.13865	401
cd4	1	age	PDCD4-AS1	1.85121	4	0.00440244	0.617019	0.58072	0.186522	0.974919	2.93243	-2.40353	ENSG00000203497-PDCD4-AS1	8.23037	717
cd4	1	age	RNF38	1.11223	2	0.00448435	0.617019	0.605486	0.193583	1.01739	2.92607	-2.41471	ENSG00000137075-RNF38	3.54318	551
cd4	1	age	TOR3A	1.36608	3	0.00457123	0.617019	0.46168	0.146892	0.776467	2.91943	-2.42634	ENSG00000186283-TOR3A	4.75257	1850
cd4	1	age	ACADM	1.82516	4	0.00459257	0.617019	-0.580266	-0.976128	-0.184404	-2.91782	-2.42916	ENSG00000117054-ACADM	7.87736	681
cd4	1	age	SYTL1	3.41995	5	0.00469523	0.617019	0.45914	0.145087	0.773194	2.91016	-2.44256	ENSG00000142765-SYTL1	24.9461	1843
cd4	1	age	TP53I13	1.64253	3	0.0046954	0.617019	0.568357	0.179597	0.957117	2.91015	-2.44258	ENSG00000167543-TP53I13	6.81833	740
cd4	1	age	TMEM161A	1.24062	3	0.00470842	0.617019	-0.615224	-1.03618	-0.194268	-2.90919	-2.44426	ENSG00000064545-TMEM161A	4.69373	448
cd4	1	age	FAM200A	0.688643	1	0.00476824	0.617019	-0.536743	-0.904553	-0.168932	-2.90481	-2.45191	ENSG00000221909-FAM200A	2.01347	1013
cd4	1	age	CCDC88B	1.02805	2	0.0048034	0.617019	0.593971	0.186586	1.00136	2.90226	-2.45636	ENSG00000168071-CCDC88B	3.37975	562
cd4	1	age	TSNAX	0.652816	1	0.00491922	0.621564	0.479489	0.149683	0.809296	2.89397	-2.47079	ENSG00000116918-TSNAX	1.81081	1566
cd4	1	age	PTPN1	2.60456	5	0.00498541	0.621564	-0.46294	-0.781876	-0.144004	-2.88932	-2.47888	ENSG00000196396-PTPN1	13.957	1730
cd4	1	age	CCDC152	0.828762	1	0.0052081	0.627882	-0.544633	-0.921841	-0.167425	-2.87407	-2.50533	ENSG00000198865-CCDC152	2.42531	824
cd4	1	age	AL139246.5	1.30559	3	0.00522128	0.627882	0.627597	0.192795	1.0624	2.87319	-2.50686	ENSG00000272449-AL139246.5	4.55645	315
cd4	1	age	CDK8	0.890406	2	0.00525827	0.627882	-0.593155	-1.00445	-0.181861	-2.87072	-2.51113	ENSG00000132964-CDK8	2.81755	478
cd4	1	age	BTBD2	0.71473	1	0.00533403	0.628082	0.597437	0.18245	1.01242	2.86571	-2.51979	ENSG00000133243-BTBD2	1.98732	444
cd4	1	age	ZNF566	0.704919	1	0.00548438	0.63075	-0.512908	-0.870395	-0.15542	-2.85597	-2.53661	ENSG00000186017-ZNF566	2.17036	1079
cd4	1	age	LASP1	1.75457	4	0.00555414	0.63075	0.594758	0.179577	1.00994	2.85153	-2.54425	ENSG00000002834-LASP1	7.15173	427
cd4	1	age	CD151	1.17579	2	0.00562923	0.63075	0.638772	0.192127	1.08542	2.84681	-2.55237	ENSG00000177697-CD151	3.7393	242
cd4	1	age	DPP9	1.18141	2	0.00567187	0.63075	0.554998	0.166568	0.943429	2.84416	-2.55693	ENSG00000142002-DPP9	3.72622	648
cd4	1	age	SLC46A3	1.63701	3	0.00584973	0.63075	0.459614	0.136705	0.782523	2.83328	-2.5756	ENSG00000139508-SLC46A3	6.44571	1571
cd4	1	age	CEP85L	2.22849	4	0.00602399	0.63075	0.444316	0.131009	0.757623	2.82291	-2.59334	ENSG00000111860-CEP85L	10.3484	1713
cd4	1	age	DNAJC19	3.2027	5	0.00608128	0.63075	0.360162	0.105894	0.61443	2.81956	-2.59905	ENSG00000205981-DNAJC19	22.3377	2672
cd4	1	age	ORMDL3	2.23245	4	0.00616441	0.63075	-0.685598	-1.17044	-0.200751	-2.81475	-2.60726	ENSG00000172057-ORMDL3	12.388	140
cd4	1	age	PLA2G16	0.660842	1	0.00626181	0.63075	0.487965	0.142199	0.833731	2.80919	-2.61672	ENSG00000176485-PLA2G16	1.72583	1168
cd4	1	age	WDR5	0.831797	1	0.00626579	0.63075	-0.568515	-0.97139	-0.16564	-2.80897	-2.61711	ENSG00000196363-WDR5	2.9679	482
cd4	1	age	FXYD7	1.95462	4	0.00630508	0.63075	0.895404	0.260379	1.53043	2.80675	-2.62088	ENSG00000221946-FXYD7	7.84468	45
cd4	1	age	MINPP1	0.662393	1	0.00630788	0.63075	-0.553151	-0.945471	-0.160832	-2.80659	-2.62115	ENSG00000107789-MINPP1	1.94809	584
cd4	1	age	PPP1R15A	1.70377	3	0.00641158	0.63075	0.778273	0.225145	1.3314	2.8008	-2.63099	ENSG00000087074-PPP1R15A	6.53069	70
cd4	1	age	APBB3	0.833977	1	0.00647721	0.63075	0.549352	0.158416	0.940288	2.79718	-2.63714	ENSG00000113108-APBB3	2.32072	586
cd4	1	age	GATAD1	0.731938	1	0.00664549	0.63075	0.544429	0.155726	0.933131	2.78804	-2.65262	ENSG00000157259-GATAD1	1.96117	595
cd4	1	age	FAM153A	1.0691	2	0.00671803	0.63075	0.779664	0.222238	1.33709	2.78417	-2.65917	ENSG00000170074-FAM153A	3.97464	65
cd4	1	age	PLEKHA3	0.834169	1	0.00672253	0.63075	-0.503938	-0.864263	-0.143613	-2.78393	-2.65957	ENSG00000116095-PLEKHA3	2.56913	908
cd4	1	age	ENTPD1-AS1	0.937212	2	0.00676	0.63075	-0.48691	-0.835307	-0.138512	-2.78195	-2.66293	ENSG00000226688-ENTPD1-AS1	3.05289	1098
cd4	1	age	RPAIN	2.67257	5	0.00677026	0.63075	0.453967	0.129078	0.778857	2.7814	-2.66384	ENSG00000129197-RPAIN	15.0095	1468
cd4	1	age	LRRN3	1.96108	4	0.00704195	0.639913	-1.077	-1.8517	-0.302308	-2.76733	-2.68757	ENSG00000173114-LRRN3	10.0085	14
cd4	1	age	CDCA7L	1.16813	2	0.00717942	0.639913	-0.692084	-1.19116	-0.193013	-2.7604	-2.69923	ENSG00000164649-CDCA7L	4.68719	103
cd4	1	age	CCDC6	1.13301	2	0.00724433	0.639913	0.591538	0.164472	1.0186	2.75717	-2.70465	ENSG00000108091-CCDC6	3.52357	276
cd4	1	age	PUDP	0.782872	1	0.0073139	0.639913	-0.446364	-0.769022	-0.123706	-2.75373	-2.71041	ENSG00000130021-PUDP	2.47761	1467
cd4	1	age	RBM26	1.92796	4	0.00732468	0.639913	0.550974	0.152621	0.949327	2.7532	-2.7113	ENSG00000139746-RBM26	7.8839	471
cd4	1	age	PHYH	0.920229	2	0.00745373	0.639913	-0.50818	-0.876433	-0.139927	-2.74692	-2.72182	ENSG00000107537-PHYH	2.9679	762
cd4	1	age	ZNF717	0.600151	1	0.00757033	0.639913	0.46265	0.126706	0.798595	2.74133	-2.73117	ENSG00000227124-ZNF717	1.86965	1227
cd4	1	age	PPAT	0.936643	2	0.00764215	0.639913	-0.528023	-0.911913	-0.144133	-2.73792	-2.73686	ENSG00000128059-PPAT	3.04635	592
cd4	1	age	AC016394.1	0.687243	1	0.00767334	0.639913	0.51515	0.140418	0.889882	2.73645	-2.73931	ENSG00000227540-AC016394.1	1.80428	671
cd4	1	covid1	HIST1H1D	3.1469	5	1.07128e-07	0.000908232	0.651036	0.429503	0.872568	5.84982	5.95619	ENSG00000124575-HIST1H1D	21.1806	1
cd4	1	covid1	HIST1H1E	3.27822	5	9.09926e-07	0.00385718	0.627537	0.393191	0.861882	5.33038	4.34136	ENSG00000168298-HIST1H1E	22.4881	2
cd4	1	covid1	HIST1H1C	2.31684	4	1.28493e-05	0.0311463	0.475241	0.272081	0.678401	4.6564	2.32977	ENSG00000187837-HIST1H1C	11.1068	66
cd4	1	covid1	THOC6	1.75265	4	1.46951e-05	0.0311463	-0.353793	-0.506193	-0.201393	-4.62105	2.22755	ENSG00000131652-THOC6	7.18442	302
cd4	1	covid1	COL6A3	1.59409	3	7.36327e-05	0.124852	0.814768	0.427226	1.20231	4.18495	0.999767	ENSG00000163359-COL6A3	6.99484	245
cd4	1	covid1	SOAT1	1.61347	3	0.000182375	0.2407	-0.387609	-0.584013	-0.191205	-3.92842	0.309306	ENSG00000057252-SOAT1	6.15153	6980
cd4	1	covid1	OSTF1	3.5284	5	0.000225604	0.2407	-0.266187	-0.403213	-0.129162	-3.86688	0.147543	ENSG00000134996-OSTF1	27.1164	7992
cd4	1	covid1	ALDH6A1	0.940438	2	0.000227129	0.2407	0.299254	0.145129	0.45338	3.86492	0.142419	ENSG00000119711-ALDH6A1	3.15748	7956
cd4	1	covid1	KTN1	3.62572	5	0.000305185	0.287484	0.28917	0.136831	0.441509	3.77848	-0.0820579	ENSG00000126777-KTN1	27.6002	8168
cd4	1	covid1	PCBD1	1.30527	3	0.000366282	0.310534	-0.360387	-0.552996	-0.167778	-3.72449	-0.220625	ENSG00000166228-PCBD1	4.44532	7481
cd4	1	covid1	SETD5	1.68514	3	0.000476077	0.337512	0.350406	0.159105	0.541708	3.64611	-0.419534	ENSG00000168137-SETD5	7.32823	6636
cd4	1	covid1	UBE3D	0.64542	1	0.000511785	0.337512	-0.319783	-0.495416	-0.14415	-3.62431	-0.474368	ENSG00000118420-UBE3D	1.92848	6575
cd4	1	covid1	TRAPPC6B	1.4082	3	0.000517535	0.337512	-0.318171	-0.493082	-0.143261	-3.62093	-0.482838	ENSG00000182400-TRAPPC6B	4.87024	6553
cd4	1	covid1	CEP162	0.608441	1	0.000573816	0.347487	0.306375	0.136482	0.476267	3.58966	-0.561068	ENSG00000135315-CEP162	1.62123	6337
cd4	1	covid1	TIMM17A	1.37144	3	0.000618263	0.349442	-0.324011	-0.504828	-0.143195	-3.56696	-0.61758	ENSG00000134375-TIMM17A	5.02713	5990
cd4	1	covid1	MEAF6	3.4534	5	0.000701515	0.371715	-0.217391	-0.340036	-0.0947459	-3.52831	-0.713223	ENSG00000163875-MEAF6	27.2079	6534
cd4	1	covid1	HNRNPLL	1.78996	4	0.000805052	0.379782	-0.388849	-0.610893	-0.166804	-3.4859	-0.817375	ENSG00000143889-HNRNPLL	7.19749	4536
cd4	1	covid1	CDK10	1.92868	4	0.000821174	0.379782	-0.308411	-0.484834	-0.131988	-3.47977	-0.832369	ENSG00000185324-CDK10	8.58338	5288
cd4	1	covid1	RGP1	1.27922	3	0.000851127	0.379782	-0.293295	-0.461608	-0.124982	-3.46867	-0.859457	ENSG00000107185-RGP1	4.52376	5332
cd4	1	covid1	URI1	1.43489	3	0.000906318	0.383877	0.307862	0.13019	0.485535	3.44915	-0.906947	ENSG00000105176-URI1	5.52396	5004
cd4	1	covid1	C16orf74	1.07071	2	0.00101911	0.383877	0.29326	0.122198	0.464321	3.41252	-0.995553	ENSG00000154102-C16orf74	3.37321	4840
cd4	1	covid1	NDUFA11	2.3359	4	0.00105619	0.383877	-0.502676	-0.796858	-0.208494	-3.40132	-1.02254	ENSG00000174886-NDUFA11	13.5059	2318
cd4	1	covid1	HIST1H4C	4.22094	5	0.00106482	0.383877	0.389044	0.161192	0.616896	3.39876	-1.02869	ENSG00000197061-HIST1H4C	40.0928	3530
cd4	1	covid1	RANBP1	3.02929	5	0.0010867	0.383877	-0.289627	-0.459573	-0.119681	-3.39237	-1.04404	ENSG00000099901-RANBP1	19.762	4720
cd4	1	covid1	SLC38A5	0.767774	1	0.00128797	0.413065	-0.26933	-0.429908	-0.108752	-3.33867	-1.17223	ENSG00000017483-SLC38A5	2.39916	4567
cd4	1	covid1	YIPF5	2.0003	4	0.00130826	0.413065	-0.230197	-0.367648	-0.0927462	-3.33371	-1.18401	ENSG00000145817-YIPF5	9.02138	5083
cd4	1	covid1	CD151	1.17579	2	0.00135754	0.413065	-0.360504	-0.576524	-0.144484	-3.32194	-1.21188	ENSG00000177697-CD151	3.7393	3162
cd4	1	covid1	TOPBP1	1.24122	3	0.00136422	0.413065	0.320228	0.128252	0.512204	3.32038	-1.21558	ENSG00000163781-TOPBP1	4.15114	3670
cd4	1	covid1	SPSB3	3.23208	5	0.00153976	0.436666	-0.325015	-0.52216	-0.12787	-3.28166	-1.30675	ENSG00000162032-SPSB3	22.7365	3275
cd4	1	covid1	TFRC	0.672181	1	0.00154517	0.436666	-0.305373	-0.490668	-0.120079	-3.28053	-1.3094	ENSG00000072274-TFRC	1.86965	3534
cd4	1	covid1	TIMM10B	0.572499	1	0.00161217	0.440904	-0.281789	-0.453487	-0.110091	-3.26689	-1.34135	ENSG00000132286-TIMM10B	1.76505	3809
cd4	1	covid1	MIOS	0.852762	2	0.00170633	0.443979	0.284902	0.110329	0.459475	3.24858	-1.38406	ENSG00000164654-MIOS	2.68026	3616
cd4	1	covid1	LIN7B	0.822364	1	0.00172816	0.443979	-0.308369	-0.497561	-0.119177	-3.24447	-1.39362	ENSG00000104863-LIN7B	2.57567	3227
cd4	1	covid1	NIN	1.90201	4	0.0018466	0.449268	0.311865	0.119254	0.504477	3.22299	-1.44346	ENSG00000100503-NIN	8.28921	3014
cd4	1	covid1	RNF2	1.26069	3	0.00185473	0.449268	-0.264728	-0.4283	-0.101157	-3.22157	-1.44676	ENSG00000121481-RNF2	4.22959	3752
cd4	1	covid1	ADAM19	0.867915	2	0.00191859	0.451828	-0.40828	-0.661415	-0.155145	-3.21056	-1.47221	ENSG00000135074-ADAM19	2.5103	1502
cd4	1	covid1	UBALD2	1.23726	2	0.00202145	0.457249	-0.308487	-0.50077	-0.116204	-3.19353	-1.51144	ENSG00000185262-UBALD2	4.49761	2823
cd4	1	covid1	PIM3	0.945971	2	0.00211412	0.457249	0.408306	0.152631	0.66398	3.17887	-1.5451	ENSG00000198355-PIM3	3.80467	1232
cd4	1	covid1	ANXA1	5.30601	5	0.00211421	0.457249	-0.405127	-0.658812	-0.151442	-3.17886	-1.54513	ENSG00000135046-ANXA1	55.8214	1274
cd4	1	covid1	PIP4K2C	0.781798	1	0.00215734	0.457249	-0.251603	-0.409483	-0.0937238	-3.17224	-1.56029	ENSG00000166908-PIP4K2C	2.23573	3626
cd4	1	covid1	ACTR6	2.31844	4	0.00222595	0.460282	-0.2489	-0.405591	-0.0922091	-3.16196	-1.58379	ENSG00000075089-ACTR6	11.4728	3617
cd4	1	covid1	LAMTOR5	2.69582	5	0.00236955	0.469893	-0.25157	-0.41098	-0.0921602	-3.14137	-1.63069	ENSG00000134248-LAMTOR5	15.5128	3421
cd4	1	covid1	MT-ND5	6.53753	5	0.00238328	0.469893	0.252587	0.0924358	0.412739	3.13946	-1.63502	ENSG00000198786-MT-ND5	85.2585	3389
cd4	1	covid1	LSM4	3.27579	5	0.00260028	0.484182	-0.1988	-0.326017	-0.0715825	-3.11061	-1.70034	ENSG00000130520-LSM4	23.789	4288
cd4	1	covid1	TMEM59	4.11863	5	0.00267822	0.484182	-0.156493	-0.256954	-0.0560319	-3.10079	-1.72246	ENSG00000116209-TMEM59	39.9686	5116
cd4	1	covid1	DUSP23	1.80926	4	0.00268291	0.484182	-0.282693	-0.464203	-0.101183	-3.10021	-1.72377	ENSG00000158716-DUSP23	7.4459	2610
cd4	1	covid1	NEK1	1.34565	3	0.00273623	0.484182	-0.283807	-0.466417	-0.101196	-3.09365	-1.73851	ENSG00000137601-NEK1	4.82448	2547
cd4	1	covid1	ZFPL1	1.44439	3	0.0027413	0.484182	-0.2235	-0.367336	-0.0796638	-3.09303	-1.7399	ENSG00000162300-ZFPL1	5.51088	3675
cd4	1	covid1	CALR	4.28672	5	0.00289081	0.489077	-0.168375	-0.277359	-0.0593903	-3.0753	-1.77965	ENSG00000179218-CALR	41.5441	4746
cd4	1	covid1	ADAM8	1.40882	3	0.00321017	0.489077	-0.351045	-0.580896	-0.121193	-3.04011	-1.85802	ENSG00000151651-ADAM8	5.28862	1042
cd4	1	covid1	BCCIP	2.53229	4	0.00338784	0.489077	0.210058	0.0716914	0.348424	3.02192	-1.89828	ENSG00000107949-BCCIP	14.3884	3550
cd4	1	covid1	SRP72	2.73817	5	0.00347093	0.489077	0.243308	0.0826032	0.404013	3.01372	-1.91638	ENSG00000174780-SRP72	16.1927	2822
cd4	1	covid1	ARL6IP6	2.16583	4	0.00349531	0.489077	-0.20956	-0.348083	-0.0710366	-3.01135	-1.9216	ENSG00000177917-ARL6IP6	10.1654	3501
cd4	1	covid1	SERBP1	4.24141	5	0.00351515	0.489077	0.163339	0.0552997	0.271378	3.00943	-1.92583	ENSG00000142864-SERBP1	41.5964	4589
cd4	1	covid1	FAM96B	3.28476	5	0.00353338	0.489077	-0.248693	-0.413284	-0.084101	-3.00767	-1.92969	ENSG00000166595-FAM96B	23.6125	2687
cd4	1	covid1	NME6	1.56055	3	0.00364705	0.489077	-0.246576	-0.410352	-0.0827993	-2.99691	-1.95333	ENSG00000172113-NME6	5.89658	2663
cd4	1	covid1	NSA2	4.93121	5	0.00365659	0.489077	0.166601	0.0559113	0.277291	2.99602	-1.95528	ENSG00000164346-NSA2	56.6582	4451
cd4	1	covid1	TDP1	1.14494	2	0.0036708	0.489077	-0.253041	-0.421236	-0.0848465	-2.9947	-1.95817	ENSG00000042088-TDP1	3.97464	2521
cd4	1	covid1	MFF	3.05315	5	0.00367399	0.489077	0.169685	0.0568853	0.282484	2.99441	-1.95882	ENSG00000168958-MFF	20.7296	4369
cd4	1	covid1	FAM174A	0.663313	1	0.00374102	0.489077	-0.250637	-0.417593	-0.0836804	-2.98825	-1.97231	ENSG00000174132-FAM174A	1.80428	2537
cd4	1	covid1	SH3BP5	3.10585	5	0.00380597	0.489077	-0.28563	-0.476271	-0.0949892	-2.98238	-1.98515	ENSG00000131370-SH3BP5	20.3439	1824
cd4	1	covid1	DHRS4	2.14297	4	0.00382427	0.489077	0.263586	0.0875616	0.43961	2.98074	-1.98873	ENSG00000157326-DHRS4	10.7472	2213
cd4	1	covid1	STARD3	2.15039	4	0.00410322	0.489077	-0.270078	-0.451907	-0.0882482	-2.95665	-2.04122	ENSG00000131748-STARD3	11.1983	1984
cd4	1	covid1	SELENOT	2.89365	5	0.0041628	0.489077	-0.269213	-0.450765	-0.0876619	-2.9517	-2.05196	ENSG00000198843-SELENOT	17.6571	1971
cd4	1	covid1	DTNB	1.28827	3	0.00427334	0.489077	-0.283202	-0.474772	-0.0916321	-2.94269	-2.07149	ENSG00000138101-DTNB	4.66758	1632
cd4	1	covid1	SDF4	2.84737	5	0.00428312	0.489077	-0.231456	-0.388064	-0.0748473	-2.9419	-2.07319	ENSG00000078808-SDF4	17.6701	2689
cd4	1	covid1	IZUMO4	0.813223	1	0.00433513	0.489077	-0.254862	-0.427551	-0.0821722	-2.93774	-2.08218	ENSG00000099840-IZUMO4	2.5103	2149
cd4	1	covid1	RHOT2	2.21217	4	0.00436396	0.489077	-0.255433	-0.428644	-0.0822216	-2.93546	-2.08711	ENSG00000140983-RHOT2	10.7734	2131
cd4	1	covid1	HMBS	0.784454	1	0.00445586	0.489077	0.250498	0.0802161	0.420781	2.92827	-2.10263	ENSG00000256269-HMBS	2.38609	2189
cd4	1	covid1	MPP7	1.39912	3	0.00451649	0.489077	0.286916	0.0915666	0.482266	2.9236	-2.11269	ENSG00000150054-MPP7	5.20363	1444
cd4	1	covid1	RAF1	1.61069	3	0.00458339	0.489077	-0.289941	-0.487694	-0.092188	-2.91851	-2.12363	ENSG00000132155-RAF1	6.57645	1362
cd4	1	covid1	AP5S1	0.836439	2	0.00474043	0.489077	-0.234774	-0.395544	-0.0740044	-2.90684	-2.14869	ENSG00000125843-AP5S1	2.58221	2426
cd4	1	covid1	FUOM	1.36309	3	0.00485146	0.489077	0.28853	0.090401	0.486659	2.8988	-2.16591	ENSG00000148803-FUOM	5.25593	1280
cd4	1	covid1	CERS5	1.24182	3	0.00493904	0.489077	-0.235551	-0.397649	-0.0734539	-2.89258	-2.17921	ENSG00000139624-CERS5	4.20344	2328
cd4	1	covid1	AIF1	3.40945	5	0.00501846	0.489077	0.358915	0.111448	0.606381	2.88702	-2.19107	ENSG00000204472-AIF1	24.0047	309
cd4	1	covid1	PAK1	0.951787	2	0.00504368	0.489077	0.297363	0.0922112	0.502515	2.88527	-2.19479	ENSG00000149269-PAK1	3.15094	1038
cd4	1	covid1	RSL24D1	4.45906	5	0.00505695	0.489077	-0.171424	-0.289727	-0.0531203	-2.88436	-2.19674	ENSG00000137876-RSL24D1	46.3882	3832
cd4	1	covid1	SCAF1	0.857224	2	0.00505996	0.489077	0.209934	0.0650433	0.354824	2.88415	-2.19719	ENSG00000126461-SCAF1	2.75217	2871
cd4	1	covid1	ZC3H7A	1.81578	4	0.00511368	0.489077	0.310293	0.0958633	0.524722	2.88046	-2.20503	ENSG00000122299-ZC3H7A	7.73354	795
cd4	1	covid1	NFU1	1.87568	4	0.00512477	0.489077	-0.281782	-0.47656	-0.0870039	-2.87971	-2.20664	ENSG00000169599-NFU1	7.95581	1307
cd4	1	covid1	NAA16	2.04483	4	0.00515308	0.489077	0.27286	0.084123	0.461596	2.87778	-2.21074	ENSG00000172766-NAA16	9.45937	1481
cd4	1	covid1	BLOC1S1	2.19042	4	0.00518624	0.489077	-0.369516	-0.625309	-0.113723	-2.87554	-2.2155	ENSG00000135441-BLOC1S1	11.4336	238
cd4	1	covid1	EXOC3	1.32545	3	0.00522835	0.489077	-0.28035	-0.47461	-0.0860904	-2.87272	-2.22151	ENSG00000180104-EXOC3	4.6349	1297
cd4	1	covid1	FGFR1OP2	3.2472	5	0.00526655	0.489077	-0.211025	-0.357378	-0.0646722	-2.87017	-2.22691	ENSG00000111790-FGFR1OP2	22.0631	2786
cd4	1	covid1	SLC38A10	1.50124	3	0.00534848	0.489077	-0.248136	-0.420552	-0.0757209	-2.86477	-2.23837	ENSG00000157637-SLC38A10	5.76584	1940
cd4	1	covid1	SPI1	0.893912	2	0.00535703	0.489077	0.379315	0.1157	0.642931	2.86421	-2.23956	ENSG00000066336-SPI1	2.61489	190
cd4	1	covid1	C2orf49	1.14452	2	0.00537725	0.489077	0.300203	0.0914725	0.508933	2.86289	-2.24236	ENSG00000135974-C2orf49	3.84389	866
cd4	1	covid1	ERGIC2	2.55318	4	0.00537903	0.489077	-0.216452	-0.366957	-0.0659474	-2.86277	-2.2426	ENSG00000087502-ERGIC2	13.4798	2622
cd4	1	covid1	CD79A	1.09501	2	0.00538583	0.489077	0.304856	0.092849	0.516863	2.86233	-2.24354	ENSG00000105369-CD79A	3.56933	798
cd4	1	covid1	FHL3	0.537854	1	0.00550134	0.489077	0.249295	0.0754749	0.423115	2.85489	-2.25929	ENSG00000183386-FHL3	1.70622	1872
cd4	1	covid1	TMEM214	0.872295	2	0.00564529	0.489077	-0.266025	-0.452102	-0.0799484	-2.84581	-2.27846	ENSG00000119777-TMEM214	2.77832	1446
cd4	1	covid1	SERTAD2	1.26112	3	0.00591483	0.489077	0.238835	0.0708062	0.406863	2.82937	-2.31305	ENSG00000179833-SERTAD2	4.49761	1970
cd4	1	covid1	METTL4	1.04285	2	0.00592039	0.489077	0.258915	0.0767381	0.441093	2.82904	-2.31374	ENSG00000101574-METTL4	3.46473	1525
cd4	1	covid1	PMPCA	1.71219	3	0.00599631	0.489077	-0.26395	-0.449966	-0.0779343	-2.82453	-2.32319	ENSG00000165688-PMPCA	7.28247	1379
cd4	1	covid1	PECAM1	1.45558	3	0.00605453	0.489077	0.401564	0.118223	0.684904	2.82112	-2.33035	ENSG00000261371-PECAM1	5.76584	129
cd4	1	covid1	RCC2	0.531608	1	0.00605747	0.489077	0.259783	0.0764709	0.443095	2.82095	-2.33071	ENSG00000179051-RCC2	1.44473	1458
cd4	1	covid1	FBXO28	1.00285	2	0.00619768	0.489077	0.285642	0.0835021	0.487781	2.81284	-2.34766	ENSG00000143756-FBXO28	3.43858	881
cd4	1	covid1	RUNX1	2.09287	4	0.00622111	0.489077	0.234099	0.0683556	0.399842	2.8115	-2.35046	ENSG00000159216-RUNX1	9.61626	1994
cd4	1	covid1	NPDC1	1.11646	2	0.00626023	0.489077	-0.447209	-0.764086	-0.130332	-2.80928	-2.3551	ENSG00000107281-NPDC1	3.85697	81
cd4	1	covid1	GOLGA5	1.19572	2	0.00633991	0.489077	-0.263205	-0.450001	-0.0764085	-2.80479	-2.36446	ENSG00000066455-GOLGA5	3.76544	1301
cd4	2	(Intercept)	MT-ATP6	9.24491	5	4.90312e-84	3.48925e-80	9.27464	9.0596	9.48968	85.7579	176.794	ENSG00000198899-MT-ATP6	98.9106	5
cd4	2	(Intercept)	MT-CO2	10.174	5	7.61845e-84	3.48925e-80	10.0791	9.84416	10.314	85.3074	176.417	ENSG00000198712-MT-CO2	99.9466	3
cd4	2	(Intercept)	B2M	10.552	5	9.56371e-82	2.92012e-78	10.7189	10.4542	10.9836	80.5157	172.246	ENSG00000166710-B2M	99.7757	2
cd4	2	(Intercept)	MT-ND4	8.07847	5	5.59022e-78	1.28016e-74	8.09222	7.87048	8.31396	72.5647	164.597	ENSG00000198886-MT-ND4	92.6199	9
cd4	2	(Intercept)	HLA-E	7.65319	5	3.8125e-77	6.98451e-74	7.60894	7.39558	7.8223	70.9107	162.877	ENSG00000204592-HLA-E	88.2516	17
cd4	2	(Intercept)	MT-CO1	10.2575	5	6.2734e-77	9.57739e-74	10.1641	9.87735	10.4508	70.4876	162.43	ENSG00000198804-MT-CO1	99.8825	4
cd4	2	(Intercept)	ACTB	8.90515	5	4.46702e-76	5.84541e-73	9.02347	8.76285	9.2841	68.8437	160.66	ENSG00000075624-ACTB	96.4328	6
cd4	2	(Intercept)	VIM	7.16684	5	1.23051e-75	1.37973e-72	7.16755	6.95799	7.3771	68.0096	159.743	ENSG00000026025-VIM	74.5167	27
cd4	2	(Intercept)	HLA-B	9.08008	5	1.35563e-75	1.37973e-72	9.05486	8.78982	9.31991	67.9304	159.656	ENSG00000234745-HLA-B	97.7037	7
cd4	2	(Intercept)	MALAT1	12.4087	5	3.01785e-75	2.76435e-72	12.1524	11.7933	12.5116	67.2793	158.93	ENSG00000251562-MALAT1	100	1
cd4	2	(Intercept)	MT-ND2	7.99188	5	8.70873e-75	7.252e-72	7.99794	7.75853	8.23735	66.4263	157.966	ENSG00000198763-MT-ND2	91.4557	16
cd4	2	(Intercept)	EIF1	7.12333	5	2.92243e-74	2.23079e-71	7.1446	6.9276	7.36161	65.4647	156.863	ENSG00000173812-EIF1	81.0851	30
cd4	2	(Intercept)	TXNIP	7.74967	5	7.21622e-74	5.08466e-71	7.73879	7.50116	7.97642	64.7554	156.037	ENSG00000265972-TXNIP	87.205	20
cd4	2	(Intercept)	HLA-A	8.21609	5	1.15294e-73	7.54349e-71	8.14805	7.89644	8.39966	64.3907	155.608	ENSG00000206503-HLA-A	93.0685	15
cd4	2	(Intercept)	ITM2B	6.88443	5	1.7934e-73	1.09517e-70	6.89537	6.6813	7.10943	64.0485	155.203	ENSG00000136156-ITM2B	71.4621	38
cd4	2	(Intercept)	IL7R	8.29702	5	2.80106e-73	1.60361e-70	8.3003	8.04122	8.55937	63.7051	154.795	ENSG00000168685-IL7R	92.0218	12
cd4	2	(Intercept)	HMGB1	6.12813	5	1.77083e-72	9.54163e-70	6.16855	5.97168	6.36542	62.3031	153.099	ENSG00000189403-HMGB1	58.5923	79
cd4	2	(Intercept)	DDX5	6.77945	5	1.62128e-70	8.25051e-68	6.64313	6.41922	6.86704	58.9927	148.92	ENSG00000108654-DDX5	75.5741	66
cd4	2	(Intercept)	PABPC1	6.67296	5	2.40356e-70	1.15877e-67	6.70288	6.47587	6.92988	58.7123	148.554	ENSG00000070756-PABPC1	71.1738	63
cd4	2	(Intercept)	H3F3B	6.66066	5	3.60337e-70	1.65034e-67	6.76461	6.53439	6.99484	58.4252	148.177	ENSG00000132475-H3F3B	69.1018	61
cd4	2	(Intercept)	MT-ND1	7.9791	5	6.59021e-70	2.87459e-67	7.88297	7.61272	8.15323	57.9996	147.614	ENSG00000198888-MT-ND1	91.0606	23
cd4	2	(Intercept)	MT-ND3	8.92626	5	7.51112e-70	3.12736e-67	8.92064	8.61433	9.22695	57.9078	147.493	ENSG00000198840-MT-ND3	97.5008	11
cd4	2	(Intercept)	EVL	6.11413	5	1.10009e-69	4.16449e-67	6.08882	5.87878	6.29887	57.6407	147.137	ENSG00000196405-EVL	59.3827	90
cd4	2	(Intercept)	MT-ND4L	8.71326	5	1.1147e-69	4.16449e-67	8.64383	8.3456	8.94206	57.6315	147.124	ENSG00000212907-MT-ND4L	97.2979	13
cd4	2	(Intercept)	HLA-C	8.19278	5	1.1366e-69	4.16449e-67	8.28925	8.00318	8.57531	57.6179	147.106	ENSG00000204525-HLA-C	92.5985	19
cd4	2	(Intercept)	YWHAZ	6.0049	5	1.6058e-69	5.65736e-67	6.00333	5.79529	6.21138	57.3771	146.784	ENSG00000164924-YWHAZ	55.5912	94
cd4	2	(Intercept)	NCL	5.57813	5	2.49293e-69	8.45751e-67	5.69868	5.50014	5.89722	57.0721	146.373	ENSG00000115053-NCL	45.2953	111
cd4	2	(Intercept)	ARHGDIB	6.24992	5	2.88672e-69	9.44371e-67	6.33694	6.11576	6.55811	56.9707	146.236	ENSG00000111348-ARHGDIB	59.4468	82
cd4	2	(Intercept)	EEF1A1	9.55094	5	5.17325e-69	1.63403e-66	9.76436	9.42114	10.1076	56.5692	145.691	ENSG00000156508-EEF1A1	97.9494	8
cd4	2	(Intercept)	JAK1	5.59386	5	1.67944e-68	5.12788e-66	5.61868	5.41835	5.81902	55.7668	144.588	ENSG00000162434-JAK1	47.1537	124
cd4	2	(Intercept)	YWHAB	5.73169	5	1.80464e-68	5.33242e-66	5.73273	5.52815	5.93731	55.7181	144.521	ENSG00000166913-YWHAB	48.4781	113
cd4	2	(Intercept)	HNRNPDL	5.44541	5	2.74119e-68	7.84664e-66	5.40002	5.20633	5.59371	55.4361	144.129	ENSG00000152795-HNRNPDL	44.1739	135
cd4	2	(Intercept)	LIMD2	5.6156	5	3.2052e-68	8.74746e-66	5.61374	5.41201	5.81548	55.331	143.982	ENSG00000136490-LIMD2	46.9401	126
cd4	2	(Intercept)	PCBP2	5.97227	5	3.24687e-68	8.74746e-66	5.95528	5.74123	6.16932	55.3223	143.97	ENSG00000197111-PCBP2	56.0504	103
cd4	2	(Intercept)	LTB	7.38662	5	3.93556e-68	1.02999e-65	7.46161	7.1928	7.73042	55.1933	143.789	ENSG00000227507-LTB	74.9332	37
cd4	2	(Intercept)	ARPC2	5.67466	5	4.21246e-68	1.07184e-65	5.65985	5.45578	5.86392	55.1477	143.725	ENSG00000163466-ARPC2	49.9947	123
cd4	2	(Intercept)	FXYD5	6.55472	5	8.01829e-68	1.98507e-65	6.64147	6.40012	6.88281	54.7182	143.121	ENSG00000089327-FXYD5	64.2743	76
cd4	2	(Intercept)	SON	5.74463	5	1.38032e-67	3.3273e-65	5.74636	5.53616	5.95656	54.3583	142.61	ENSG00000159140-SON	51.1375	119
cd4	2	(Intercept)	SARAF	6.93972	5	1.47961e-67	3.47519e-65	6.92853	6.67487	7.18219	54.3124	142.545	ENSG00000133872-SARAF	76.3965	68
cd4	2	(Intercept)	FYB1	6.34872	5	2.42501e-67	5.55328e-65	6.22747	5.99811	6.45684	53.9872	142.08	ENSG00000082074-FYB1	62.8004	92
cd4	2	(Intercept)	RPLP0	7.38365	5	3.97545e-67	8.88174e-65	7.51497	7.23652	7.79343	53.6637	141.614	ENSG00000089157-RPLP0	77.1761	41
cd4	2	(Intercept)	MT-ND5	7.75706	5	5.47095e-67	1.19319e-64	7.55368	7.2727	7.83465	53.4557	141.313	ENSG00000198786-MT-ND5	88.2516	39
cd4	2	(Intercept)	MT-CYB	9.39297	5	9.59697e-67	2.04438e-64	9.3648	9.01407	9.71554	53.0915	140.783	ENSG00000198727-MT-CYB	98.6116	10
cd4	2	(Intercept)	CD37	5.82135	5	1.33288e-66	2.77482e-64	5.79129	5.57352	6.00906	52.8797	140.473	ENSG00000104894-CD37	51.7569	122
cd4	2	(Intercept)	HNRNPA2B1	6.71889	5	4.98019e-66	1.01374e-63	6.60278	6.35048	6.85508	52.0376	139.227	ENSG00000122566-HNRNPA2B1	75.008	83
cd4	2	(Intercept)	CD3E	6.41309	5	6.73288e-66	1.34072e-63	6.48996	6.24106	6.73886	51.8468	138.942	ENSG00000198851-CD3E	62.3945	88
cd4	2	(Intercept)	GSTK1	6.33699	5	8.29077e-66	1.61582e-63	6.21534	5.97637	6.45432	51.7155	138.745	ENSG00000197448-GSTK1	62.5441	100
cd4	2	(Intercept)	HNRNPA1	5.98183	5	1.0491e-65	2.00203e-63	6.18171	5.94335	6.42008	51.5673	138.522	ENSG00000135486-HNRNPA1	52.3977	105
cd4	2	(Intercept)	SEPT6	5.00649	5	1.33893e-65	2.50298e-63	5.28291	5.0786	5.48722	51.4142	138.291	ENSG00000125354-SEPT6	35.3626	161
cd4	2	(Intercept)	DAZAP2	5.27635	5	1.91682e-65	3.51161e-63	5.33245	5.12532	5.53958	51.1897	137.951	ENSG00000183283-DAZAP2	40.9377	156
cd4	2	(Intercept)	PTMA	7.60977	5	2.80743e-65	5.04236e-63	7.85199	7.54556	8.15841	50.952	137.589	ENSG00000187514-PTMA	81.9502	35
cd4	2	(Intercept)	FTH1	7.34351	5	4.00043e-65	7.04691e-63	7.45764	7.16535	7.74993	50.7324	137.253	ENSG00000167996-FTH1	80.3268	57
cd4	2	(Intercept)	HSP90AB1	5.70386	5	7.2717e-65	1.25677e-62	5.6693	5.44548	5.89313	50.3637	136.686	ENSG00000096384-HSP90AB1	45.2099	137
cd4	2	(Intercept)	PFN1	7.05905	5	1.18861e-64	2.01624e-62	7.21801	6.93132	7.5047	50.0624	136.219	ENSG00000108518-PFN1	73.3098	70
cd4	2	(Intercept)	TPT1	8.18191	5	1.24801e-64	2.0785e-62	8.34107	8.00958	8.67256	50.0326	136.173	ENSG00000133112-TPT1	87.7497	29
cd4	2	(Intercept)	UBC	6.33452	5	2.96597e-64	4.85148e-62	6.43571	6.17722	6.6942	49.5063	135.349	ENSG00000150991-UBC	61.4653	97
cd4	2	(Intercept)	ACTG1	6.71926	5	4.30421e-64	6.91694e-62	6.86805	6.59094	7.14517	49.2814	134.995	ENSG00000184009-ACTG1	64.8937	81
cd4	2	(Intercept)	LAPTM5	5.55579	5	4.56717e-64	7.21298e-62	5.56886	5.344	5.79371	49.2457	134.938	ENSG00000162511-LAPTM5	46.0216	145
cd4	2	(Intercept)	CD2	5.57181	5	4.73728e-64	7.3211e-62	5.57709	5.35181	5.80238	49.2237	134.904	ENSG00000116824-CD2	45.7973	143
cd4	2	(Intercept)	HNRNPK	4.99464	5	4.80767e-64	7.3211e-62	4.96895	4.76819	5.1697	49.2148	134.89	ENSG00000165119-HNRNPK	34.9247	186
cd4	2	(Intercept)	LCP1	6.06844	5	4.9321e-64	7.3211e-62	5.96785	5.72665	6.20904	49.1995	134.865	ENSG00000136167-LCP1	56.7874	128
cd4	2	(Intercept)	ARL6IP5	5.7758	5	4.95533e-64	7.3211e-62	5.72426	5.4929	5.95562	49.1966	134.861	ENSG00000144746-ARL6IP5	48.7237	138
cd4	2	(Intercept)	HSPA8	5.95042	5	1.43954e-63	2.09304e-61	6.13281	5.88169	6.38394	48.5591	133.844	ENSG00000109971-HSPA8	50.9773	118
cd4	2	(Intercept)	TSC22D3	5.9217	5	1.49697e-63	2.14254e-61	5.92866	5.68578	6.17155	48.5358	133.807	ENSG00000157514-TSC22D3	51.6608	132
cd4	2	(Intercept)	SEPT7	5.05911	5	2.55457e-63	3.59998e-61	5.11171	4.90092	5.32249	48.2194	133.297	ENSG00000122545-SEPT7	35.9821	180
cd4	2	(Intercept)	RPL10	9.2548	5	2.9734e-63	4.12672e-61	9.53999	9.14587	9.93412	48.1298	133.152	ENSG00000147403-RPL10	96.0162	14
cd4	2	(Intercept)	MYH9	5.55315	5	3.66168e-63	5.00611e-61	5.65785	5.42351	5.89219	48.0072	132.953	ENSG00000100345-MYH9	43.3194	144
cd4	2	(Intercept)	PPIB	5.58758	5	3.73748e-63	5.0346e-61	5.67598	5.44083	5.91113	47.9952	132.934	ENSG00000166794-PPIB	44.7933	142
cd4	2	(Intercept)	HCLS1	5.08907	5	3.89781e-63	5.17448e-61	5.07807	4.86758	5.28856	47.9705	132.894	ENSG00000180353-HCLS1	36.6656	183
cd4	2	(Intercept)	EMP3	6.1985	5	4.04786e-63	5.29691e-61	6.22298	5.96491	6.48104	47.9483	132.858	ENSG00000142227-EMP3	57.6631	114
cd4	2	(Intercept)	RPL3	7.79547	5	5.08098e-63	6.55518e-61	8.01548	7.68215	8.3488	47.815	132.641	ENSG00000100316-RPL3	81.79	42
cd4	2	(Intercept)	EEF2	6.17435	5	5.63085e-63	7.13015e-61	6.22919	5.96982	6.48856	47.7548	132.542	ENSG00000167658-EEF2	54.929	116
cd4	2	(Intercept)	LDHB	6.06002	5	5.68233e-63	7.13015e-61	6.23075	5.97129	6.49021	47.7495	132.534	ENSG00000111716-LDHB	51.2656	115
cd4	2	(Intercept)	PTGES3	4.82697	5	5.84545e-63	7.23572e-61	5.01063	4.80191	5.21936	47.733	132.507	ENSG00000110958-PTGES3	32.009	189
cd4	2	(Intercept)	SSR2	5.03085	5	6.10044e-63	7.45067e-61	5.22853	5.01061	5.44645	47.708	132.466	ENSG00000163479-SSR2	34.9781	171
cd4	2	(Intercept)	SRSF5	5.48227	5	6.69306e-63	8.0669e-61	5.55615	5.32432	5.78799	47.6538	132.377	ENSG00000100650-SRSF5	44.2273	157
cd4	2	(Intercept)	YBX1	5.02678	5	7.60417e-63	9.04601e-61	4.96699	4.75941	5.17456	47.5794	132.255	ENSG00000065978-YBX1	34.7538	192
cd4	2	(Intercept)	CIRBP	5.42417	5	1.02164e-62	1.19977e-60	5.57952	5.3455	5.81354	47.4075	131.973	ENSG00000099622-CIRBP	43.5437	155
cd4	2	(Intercept)	DDX24	5.25662	5	1.4761e-62	1.71153e-60	5.19448	4.97562	5.41333	47.1941	131.621	ENSG00000089737-DDX24	40.2542	179
cd4	2	(Intercept)	EIF4B	5.01878	5	1.96998e-62	2.25562e-60	5.0415	4.82833	5.25466	47.0273	131.345	ENSG00000063046-EIF4B	34.4441	190
cd4	2	(Intercept)	GAPDH	6.21902	5	2.37546e-62	2.68633e-60	6.32529	6.05723	6.59334	46.9195	131.166	ENSG00000111640-GAPDH	57.7379	112
cd4	2	(Intercept)	PTPRC	8.02033	5	7.06513e-62	7.89227e-60	7.84489	7.50795	8.18182	46.296	130.122	ENSG00000081237-PTPRC	92.8015	59
cd4	2	(Intercept)	RPL14	7.87275	5	7.32146e-62	8.08007e-60	8.11287	7.76427	8.46147	46.2758	130.088	ENSG00000188846-RPL14	83.6698	45
cd4	2	(Intercept)	ANXA1	6.15347	5	8.1713e-62	8.9106e-60	6.23568	5.96738	6.50398	46.2134	129.982	ENSG00000135046-ANXA1	52.6754	125
cd4	2	(Intercept)	FTL	7.28078	5	9.58444e-62	1.03286e-59	7.31701	7.00157	7.63245	46.1229	129.829	ENSG00000087086-FTL	80.0812	77
cd4	2	(Intercept)	BTG1	6.36545	5	1.0911e-61	1.16215e-59	6.33105	6.05768	6.60442	46.0496	129.705	ENSG00000133639-BTG1	64.3918	117
cd4	2	(Intercept)	RPS3A	8.18736	5	1.53915e-61	1.62053e-59	8.37521	8.01204	8.73838	45.8553	129.375	ENSG00000145425-RPS3A	87.0768	33
cd4	2	(Intercept)	CALM1	6.42129	5	1.57929e-61	1.6439e-59	6.57584	6.2906	6.86107	45.8408	129.35	ENSG00000198668-CALM1	60.1196	106
cd4	2	(Intercept)	RHOA	5.16703	5	2.05558e-61	2.11563e-59	5.29665	5.06616	5.52714	45.6926	129.098	ENSG00000067560-RHOA	37.8511	178
cd4	2	(Intercept)	RPS6	7.76431	5	2.4659e-61	2.50974e-59	8.00754	7.65829	8.35678	45.5904	128.923	ENSG00000137154-RPS6	81.2026	54
cd4	2	(Intercept)	MSN	4.81413	5	2.96645e-61	2.98601e-59	4.7851	4.57593	4.99428	45.487	128.745	ENSG00000147065-MSN	31.6779	219
cd4	2	(Intercept)	RPL13	8.95402	5	3.15487e-61	3.14115e-59	9.19378	8.79159	9.59598	45.4525	128.686	ENSG00000167526-RPL13	93.3355	21
cd4	2	(Intercept)	RPL15	6.86442	5	3.76937e-61	3.71262e-59	7.02114	6.71331	7.32896	45.3532	128.515	ENSG00000174748-RPL15	69.1018	87
cd4	2	(Intercept)	RPLP1	8.97433	5	4.85281e-61	4.72891e-59	9.19823	8.7937	9.60276	45.2125	128.273	ENSG00000137818-RPLP1	93.3889	22
cd4	2	(Intercept)	CAP1	4.73168	5	5.95365e-61	5.74057e-59	4.79976	4.58814	5.01138	45.0989	128.076	ENSG00000131236-CAP1	29.9797	221
cd4	2	(Intercept)	NPM1	5.82115	5	8.403e-61	8.01786e-59	6.01805	5.75159	6.28452	44.908	127.745	ENSG00000181163-NPM1	48.7237	139
cd4	2	(Intercept)	TMSB4X	8.73013	5	9.34477e-61	8.81294e-59	9.01318	8.61358	9.41278	44.8494	127.643	ENSG00000205542-TMSB4X	93.0257	26
cd4	2	(Intercept)	RPL6	7.59122	5	9.42869e-61	8.81294e-59	7.79579	7.45013	8.14146	44.8444	127.634	ENSG00000089009-RPL6	78.1267	64
cd4	2	(Intercept)	RPL4	6.24569	5	9.91493e-61	9.14825e-59	6.395	6.11127	6.67873	44.8167	127.586	ENSG00000174444-RPL4	56.0611	121
cd4	2	(Intercept)	TPM3	5.41482	5	9.98718e-61	9.14825e-59	5.43777	5.19649	5.67905	44.8127	127.579	ENSG00000143549-TPM3	42.1553	170
cd4	2	genderM	UTY	1.92252	3	7.19053e-43	6.58652e-39	3.65962	3.38612	3.93312	26.6062	73.6047	ENSG00000183878-UTY	9.07829	1
cd4	2	genderM	DDX3Y	1.78543	3	5.02718e-39	2.30245e-35	3.02561	2.77104	3.28019	23.632	67.5936	ENSG00000067048-DDX3Y	6.06643	2
cd4	2	genderM	TTTY15	1.65008	3	1.1469e-34	3.50186e-31	2.97266	2.68524	3.26008	20.565	60.306	ENSG00000233864-TTTY15	5.57514	4
cd4	2	genderM	KDM5D	1.38289	2	2.08193e-30	4.76761e-27	2.82198	2.5074	3.13657	17.8371	52.7464	ENSG00000012817-KDM5D	4.88091	5
cd4	2	genderM	USP9Y	1.15237	2	5.40664e-29	9.90497e-26	2.21783	1.95816	2.47751	16.9827	50.149	ENSG00000114374-USP9Y	2.76621	7
cd4	2	genderM	RPS4Y1	3.85021	5	6.6992e-27	1.02274e-23	3.15321	2.75538	3.55103	15.7602	46.2329	ENSG00000129824-RPS4Y1	21.115	6
cd4	2	genderM	XIST	3.70584	5	1.15226e-26	1.50782e-23	-3.96727	-4.47212	-3.46243	-15.6256	45.7871	ENSG00000229807-XIST	29.8088	3
cd4	2	genderM	ZFY	0.868187	1	5.57598e-19	6.38449e-16	1.53478	1.26944	1.80013	11.501	30.7372	ENSG00000067646-ZFY	1.77294	8
cd4	2	genderM	EIF1AY	1.01272	1	5.1781e-14	5.27015e-11	1.41912	1.10617	1.73206	9.01677	20.5871	ENSG00000198692-EIF1AY	1.9545	9
cd4	2	genderM	LINC00278	0.570681	1	1.26762e-13	1.16114e-10	1.13817	0.881708	1.39464	8.82433	19.7823	ENSG00000231535-LINC00278	1.22824	10
cd4	2	genderM	EIF1AX	3.44043	5	8.71702e-08	7.2589e-05	-0.722399	-0.96761	-0.477188	-5.85787	7.5859	ENSG00000173674-EIF1AX	13.831	11
cd4	2	genderM	TXLNG	1.78447	3	1.57479e-06	0.00120209	-0.73813	-1.0223	-0.453964	-5.16492	4.95131	ENSG00000086712-TXLNG	4.00513	13
cd4	2	genderM	JPX	3.722	5	2.4834e-06	0.00174984	-0.809411	-1.12797	-0.490851	-5.05221	4.53735	ENSG00000225470-JPX	19.2673	12
cd4	2	genderM	ZRSR2	2.25723	4	2.84441e-06	0.00186105	-0.623133	-0.870032	-0.376234	-5.0184	4.41406	ENSG00000169249-ZRSR2	5.79942	15
cd4	2	genderM	EIF2S3	4.10518	5	1.28673e-05	0.00785765	-0.446275	-0.637746	-0.254804	-4.63449	3.04523	ENSG00000130741-EIF2S3	21.2325	213
cd4	2	genderM	CA5B	3.71233	5	6.21179e-05	0.0355625	-0.501641	-0.738258	-0.265024	-4.21551	1.62351	ENSG00000169239-CA5B	16.9283	2715
cd4	2	genderM	SEPT6	5.00649	5	6.78136e-05	0.0365395	-0.347543	-0.512413	-0.182672	-4.19149	1.54453	ENSG00000125354-SEPT6	35.3626	4701
cd4	2	genderM	CXorf38	2.71004	4	0.000177768	0.0867002	-0.468293	-0.705697	-0.230889	-3.92223	0.679084	ENSG00000185753-CXorf38	8.08502	6482
cd4	2	genderM	KDM5C	2.11625	3	0.000179837	0.0867002	-0.605437	-0.912626	-0.298249	-3.91893	0.668719	ENSG00000126012-KDM5C	5.74602	5789
cd4	2	genderM	IFT27	1.15883	2	0.000327586	0.150034	-0.583737	-0.893618	-0.273857	-3.74565	0.132565	ENSG00000100360-IFT27	2.18947	8467
cd4	2	genderM	KDM6A	3.30221	5	0.000559354	0.243985	-0.719938	-1.11904	-0.320832	-3.58683	-0.343899	ENSG00000147050-KDM6A	15.1554	7005
cd4	2	genderM	GNL3	2.36653	4	0.000618349	0.257458	-0.578105	-0.90131	-0.2549	-3.55658	-0.43297	ENSG00000163938-GNL3	6.66453	6987
cd4	2	genderM	TRAV25	1.29455	2	0.00074338	0.296059	-0.68495	-1.07401	-0.295887	-3.5006	-0.596359	ENSG00000211806-TRAV25	1.80498	5765
cd4	2	genderM	PTGER2	3.52241	5	0.00101238	0.386391	-0.488593	-0.773878	-0.203308	-3.40543	-0.869769	ENSG00000125384-PTGER2	14.4185	5621
cd4	2	genderM	MVB12B	0.680175	1	0.00110336	0.40427	0.458548	0.188681	0.728416	3.37861	-0.945804	ENSG00000196814-MVB12B	1.05735	5556
cd4	2	genderM	ADTRP	1.07775	1	0.00117177	0.412824	-0.649427	-1.03377	-0.265081	-3.35978	-0.998919	ENSG00000111863-ADTRP	2.36035	3853
cd4	2	genderM	ADARB1	1.14689	2	0.00130864	0.443967	-0.559335	-0.893823	-0.224848	-3.32503	-1.09636	ENSG00000197381-ADARB1	2.40308	4107
cd4	2	genderM	ZFX	2.46859	4	0.00164225	0.537249	-0.447797	-0.721525	-0.174068	-3.25285	-1.2963	ENSG00000005889-ZFX	7.1131	4355
cd4	2	genderM	SMURF2	1.19421	2	0.00179612	0.567326	-0.528599	-0.854601	-0.202596	-3.2241	-1.37502	ENSG00000108854-SMURF2	2.50988	3301
cd4	2	genderM	PUDP	1.22882	2	0.00191188	0.581125	-0.437279	-0.708657	-0.1659	-3.20395	-1.42986	ENSG00000130021-PUDP	2.31763	4032
cd4	2	genderM	MSH6	1.52502	2	0.00196669	0.581125	-0.498939	-0.809472	-0.188407	-3.19481	-1.45467	ENSG00000116062-MSH6	3.14002	3311
cd4	2	genderM	DDX3X	3.97976	5	0.00225563	0.645674	-0.458715	-0.748254	-0.169176	-3.15021	-1.57484	ENSG00000215301-DDX3X	21.6277	3336
cd4	2	genderM	SMARCC2	3.54022	5	0.00269836	0.731065	-0.35047	-0.575903	-0.125037	-3.09127	-1.73162	ENSG00000139613-SMARCC2	15.0272	4153
cd4	2	genderM	WIPF2	1.67529	3	0.00271356	0.731065	0.448811	0.159949	0.737674	3.08941	-1.73653	ENSG00000171475-WIPF2	3.71676	2954
cd4	2	genderM	METTL13	1.02825	1	0.00292894	0.766546	-0.457156	-0.753824	-0.160488	-3.06406	-1.80323	ENSG00000010165-METTL13	1.89042	2640
cd4	2	genderM	LSM12	2.13825	3	0.00340052	0.852998	0.360969	0.122839	0.5991	3.01411	-1.93337	ENSG00000161654-LSM12	5.23337	3513
cd4	2	genderM	ZNF174	0.88581	1	0.00344552	0.852998	-0.44599	-0.74064	-0.151339	-3.00968	-1.94482	ENSG00000103343-ZNF174	1.44185	2388
cd4	2	genderM	PCK2	1.02581	1	0.00401962	0.96894	0.440758	0.144424	0.737091	2.95749	-2.07884	ENSG00000100889-PCK2	1.86906	2103
cd4	2	genderM	GNS	1.86678	3	0.00419611	0.983499	-0.405976	-0.680285	-0.131667	-2.94282	-2.11615	ENSG00000135677-GNS	4.59255	2446
cd4	2	genderM	C15orf41	1.11242	2	0.00429475	0.983499	-0.460941	-0.773232	-0.14865	-2.93487	-2.13631	ENSG00000186073-C15orf41	2.10403	1719
cd4	2	genderM	AC025159.1	2.07477	3	0.004796	0.999899	0.375727	0.117834	0.63362	2.89691	-2.232	ENSG00000257815-AC025159.1	5.08384	2561
cd4	2	genderM	STAMBP	2.07646	3	0.00494485	0.999899	-0.423112	-0.714593	-0.131631	-2.88635	-2.25846	ENSG00000124356-STAMBP	5.08384	1868
cd4	2	genderM	PEX19	1.13448	2	0.00497282	0.999899	-0.403895	-0.682327	-0.125464	-2.88439	-2.26334	ENSG00000162735-PEX19	2.08267	2116
cd4	2	genderM	MGA	2.53187	4	0.00533473	0.999899	-0.406543	-0.68919	-0.123896	-2.85999	-2.3241	ENSG00000174197-MGA	7.7112	1928
cd4	2	genderM	ZNF318	1.22488	2	0.00534169	0.999899	0.448655	0.13668	0.760631	2.85954	-2.32523	ENSG00000171467-ZNF318	2.37103	1413
cd4	2	genderM	NFIA	1.15668	2	0.00548854	0.999899	-0.459571	-0.780197	-0.138945	-2.85008	-2.34866	ENSG00000162599-NFIA	2.17879	1225
cd4	2	genderM	ARHGEF19	0.652225	1	0.00564188	0.999899	0.391998	0.117588	0.666407	2.84045	-2.37246	ENSG00000142632-ARHGEF19	1.15348	2025
cd4	2	genderM	ZSWIM9	0.696478	1	0.0057104	0.999899	0.377862	0.112953	0.642771	2.83622	-2.38288	ENSG00000185453-ZSWIM9	1.13212	2192
cd4	2	genderM	TOB2	1.69564	3	0.00573045	0.999899	0.3934	0.117478	0.669321	2.835	-2.38591	ENSG00000183864-TOB2	3.62063	1969
cd4	2	genderM	MRM2	0.851656	1	0.00574789	0.999899	0.42287	0.126168	0.719572	2.83393	-2.38853	ENSG00000122687-MRM2	1.49525	1584
cd4	2	genderM	EIF3J-DT	1.84329	3	0.00636933	0.999899	-0.410685	-0.702559	-0.118811	-2.7978	-2.47706	ENSG00000179523-EIF3J-DT	4.09057	1551
cd4	2	genderM	GNAO1	0.808627	1	0.00642368	0.999899	0.413457	0.119297	0.707616	2.7948	-2.48437	ENSG00000087258-GNAO1	1.34572	1502
cd4	2	genderM	C5orf22	1.54034	2	0.00646458	0.999899	0.366272	0.105473	0.627071	2.79255	-2.48984	ENSG00000082213-C5orf22	3.1507	2125
cd4	2	genderM	DDX58	2.21665	4	0.00647422	0.999899	-0.464921	-0.796024	-0.133818	-2.79202	-2.49112	ENSG00000107201-DDX58	6.31208	873
cd4	2	genderM	PDZD11	1.24336	2	0.00654122	0.999899	0.402522	0.115483	0.689561	2.78838	-2.49999	ENSG00000120509-PDZD11	2.12539	1609
cd4	2	genderM	UHRF1BP1L	1.98751	3	0.00661842	0.999899	-0.471478	-0.808193	-0.134764	-2.78422	-2.51009	ENSG00000111647-UHRF1BP1L	5.06248	773
cd4	2	genderM	UTP14A	1.22826	2	0.00721839	0.999899	-0.425441	-0.732685	-0.118197	-2.75333	-2.58472	ENSG00000156697-UTP14A	2.37103	1126
cd4	2	genderM	POLM	1.98961	3	0.00732659	0.999899	0.433099	0.119719	0.746478	2.74802	-2.5975	ENSG00000122678-POLM	5.00908	1013
cd4	2	genderM	NUP35	0.968432	1	0.00734344	0.999899	-0.429242	-0.739923	-0.11856	-2.74719	-2.59948	ENSG00000163002-NUP35	1.63409	1049
cd4	2	genderM	B4GAT1	0.661487	1	0.00763692	0.999899	0.389177	0.106046	0.672308	2.73315	-2.63313	ENSG00000174684-B4GAT1	1.00395	1510
cd4	2	genderM	AKAP8	1.65336	3	0.00781315	0.999899	0.427863	0.115651	0.740074	2.72495	-2.6527	ENSG00000105127-AKAP8	3.60995	962
cd4	2	genderM	UBE2R2	1.38512	2	0.00812563	0.999899	0.441343	0.117616	0.76507	2.71082	-2.68633	ENSG00000107341-UBE2R2	2.85165	761
cd4	2	genderM	SS18L1	0.822329	1	0.00824924	0.999899	-0.406078	-0.704538	-0.107618	-2.70537	-2.69927	ENSG00000184402-SS18L1	1.50593	1152
cd4	2	genderM	RNF139	1.58219	2	0.00841997	0.999899	0.393501	0.10349	0.683512	2.69796	-2.71682	ENSG00000170881-RNF139	3.16138	1292
cd4	2	genderM	NFU1	1.71031	3	0.00867706	0.999899	-0.404847	-0.704431	-0.105263	-2.68705	-2.74257	ENSG00000169599-NFU1	3.83424	1077
cd4	2	genderM	PIM1	3.80465	5	0.00869758	0.999899	-0.342049	-0.595243	-0.0888542	-2.68619	-2.74459	ENSG00000137193-PIM1	17.6012	1964
cd4	2	genderM	HSPBP1	1.19737	2	0.00884688	0.999899	0.392942	0.101403	0.684481	2.68001	-2.75916	ENSG00000133265-HSPBP1	2.10403	1207
cd4	2	genderM	SUPT5H	3.3605	5	0.00888458	0.999899	-0.365784	-0.637331	-0.0942383	-2.67846	-2.7628	ENSG00000196235-SUPT5H	14.2262	1581
cd4	2	genderM	IFNG-AS1	1.67164	3	0.00930851	0.999899	-0.457689	-0.799632	-0.115746	-2.66146	-2.80265	ENSG00000255733-IFNG-AS1	3.62063	406
cd4	2	genderM	AC020915.3	1.0215	1	0.00939368	0.999899	-0.381384	-0.666675	-0.096092	-2.65813	-2.81043	ENSG00000268516-AC020915.3	1.85838	1272
cd4	2	genderM	SNTB2	1.18239	2	0.00969722	0.999899	-0.396666	-0.694696	-0.0986365	-2.64648	-2.83759	ENSG00000168807-SNTB2	2.15743	1009
cd4	2	genderM	ZFYVE21	0.831387	1	0.0102638	0.999899	-0.38108	-0.669676	-0.0924834	-2.6256	-2.88604	ENSG00000100711-ZFYVE21	1.36708	1125
cd4	2	genderM	UBXN8	0.728577	1	0.0103023	0.999899	0.346417	0.0839331	0.608901	2.62422	-2.88923	ENSG00000104691-UBXN8	1.06803	1633
cd4	2	genderM	VIM-AS1	1.83384	3	0.0104977	0.999899	-0.436309	-0.767781	-0.104837	-2.61728	-2.90524	ENSG00000229124-VIM-AS1	4.37894	445
cd4	2	genderM	TIGIT	2.11507	3	0.0107327	0.999899	-0.371736	-0.655039	-0.0884343	-2.60909	-2.92411	ENSG00000181847-TIGIT	4.82751	1196
cd4	2	genderM	C8orf44	0.663334	1	0.0108494	0.999899	-0.379367	-0.668929	-0.0898051	-2.60508	-2.93332	ENSG00000213865-C8orf44	1.32436	1061
cd4	2	genderM	SGK1	0.962593	1	0.0109815	0.999899	-0.414517	-0.731455	-0.0975796	-2.60059	-2.94363	ENSG00000118515-SGK1	1.92246	620
cd4	2	genderM	MKL1	2.36314	4	0.0111996	0.999899	-0.422122	-0.745784	-0.0984608	-2.59329	-2.96036	ENSG00000196588-MKL1	6.67521	502
cd4	2	genderM	GDE1	1.23471	2	0.011263	0.999899	-0.407118	-0.719527	-0.0947079	-2.59119	-2.96516	ENSG00000006007-GDE1	2.58464	669
cd4	2	genderM	XPO5	1.2257	2	0.0113613	0.999899	-0.406863	-0.719467	-0.0942584	-2.58795	-2.97255	ENSG00000124571-XPO5	2.52056	650
cd4	2	genderM	CISH	2.61804	4	0.0114033	0.999899	-0.578931	-1.02398	-0.133885	-2.58658	-2.97569	ENSG00000114737-CISH	8.08502	27
cd4	2	genderM	RNF214	2.88227	4	0.0115807	0.999899	-0.30804	-0.54537	-0.0707102	-2.58082	-2.98882	ENSG00000167257-RNF214	9.27053	2075
cd4	2	genderM	ERGIC3	2.97963	4	0.0116089	0.999899	0.323288	0.0741228	0.572453	2.57992	-2.99089	ENSG00000125991-ERGIC3	9.52686	1803
cd4	2	genderM	CWC27	1.97479	3	0.0120692	0.999899	-0.377406	-0.669929	-0.0848827	-2.56538	-3.02392	ENSG00000153015-CWC27	4.84887	926
cd4	2	genderM	WRNIP1	0.816311	1	0.0122441	0.999899	0.339841	0.0758788	0.603802	2.55999	-3.03614	ENSG00000124535-WRNIP1	1.29232	1476
cd4	2	genderM	HPGD	1.2843	2	0.0122797	0.999899	0.422449	0.0941841	0.750715	2.5589	-3.0386	ENSG00000164120-HPGD	2.01858	404
cd4	2	genderM	RABEP1	2.31194	4	0.0125476	0.999899	-0.384175	-0.683648	-0.0847022	-2.55079	-3.05691	ENSG00000029725-RABEP1	6.21596	805
cd4	2	genderM	SART3	1.9748	3	0.0126078	0.999899	-0.35541	-0.632655	-0.0781643	-2.54899	-3.06097	ENSG00000075856-SART3	4.61391	1192
cd4	2	genderM	YARS	2.32566	4	0.0126144	0.999899	-0.412259	-0.733875	-0.0906423	-2.5488	-3.06142	ENSG00000134684-YARS	6.41888	467
cd4	2	genderM	DPH6	2.0648	3	0.0130011	0.999899	0.337226	0.0729654	0.601486	2.53742	-3.08702	ENSG00000134146-DPH6	4.78479	1426
cd4	2	genderM	ZBTB4	1.43616	2	0.0130798	0.999899	-0.372544	-0.664744	-0.080345	-2.53514	-3.09214	ENSG00000174282-ZBTB4	2.84097	892
cd4	2	genderM	GIMAP8	2.1361	3	0.013253	0.999899	-0.385522	-0.688493	-0.0825499	-2.53017	-3.10328	ENSG00000171115-GIMAP8	5.44697	712
cd4	2	genderM	RFTN1	2.7503	4	0.0135467	0.999899	-0.414347	-0.741044	-0.0876508	-2.52187	-3.12184	ENSG00000131378-RFTN1	8.98216	377
cd4	2	genderM	ARHGEF2	2.26442	4	0.013566	0.999899	-0.37957	-0.67891	-0.0802301	-2.52134	-3.12305	ENSG00000116584-ARHGEF2	6.34412	763
cd4	2	genderM	ENOPH1	2.42225	4	0.0139104	0.999899	-0.356346	-0.638435	-0.0742571	-2.51182	-3.14426	ENSG00000145293-ENOPH1	6.78201	1025
cd4	2	genderM	SLC50A1	1.68987	3	0.0139409	0.999899	-0.401918	-0.720188	-0.0836481	-2.51099	-3.14612	ENSG00000169241-SLC50A1	3.77016	461
cd4	2	genderM	XBP1	3.89545	5	0.0140715	0.999899	-0.354213	-0.635102	-0.0733231	-2.50745	-3.154	ENSG00000100219-XBP1	19.1392	1035
cd4	2	genderM	TPD52	1.89899	3	0.0145485	0.999899	-0.450903	-0.810287	-0.0915178	-2.49475	-3.18218	ENSG00000076554-TPD52	4.92364	104
cd4	2	genderM	SLC25A13	2.20983	4	0.0146365	0.999899	0.39271	0.0794175	0.706002	2.49244	-3.18728	ENSG00000004864-SLC25A13	5.97031	496
cd4	2	genderM	NXPE3	1.99622	3	0.0147824	0.999899	-0.384656	-0.691991	-0.0773215	-2.48865	-3.19566	ENSG00000144815-NXPE3	5.07316	585
cd4	2	age	PATZ1	0.633376	1	0.000377504	0.99952	-1.03968	-1.59782	-0.481549	-3.70395	-4.07063	ENSG00000100105-PATZ1	1.15348	12
cd4	2	age	TARBP2	1.15601	2	0.000570376	0.99952	1.02175	0.454403	1.5891	3.58095	-4.10343	ENSG00000139546-TARBP2	2.06131	16
cd4	2	age	SCML1	1.248	2	0.000733008	0.99952	-1.39713	-2.18974	-0.604507	-3.50489	-4.12345	ENSG00000047634-SCML1	2.62736	1
cd4	2	age	HACD3	2.09101	3	0.00130214	0.99952	-1.09522	-1.74987	-0.440579	-3.3266	-4.16946	ENSG00000074696-HACD3	5.20132	8
cd4	2	age	HDAC7	2.28238	4	0.00176197	0.99952	-1.00014	-1.61577	-0.384502	-3.23028	-4.19377	ENSG00000061273-HDAC7	6.32276	15
cd4	2	age	PARP6	1.58041	2	0.00184363	0.99952	0.993179	0.379054	1.6073	3.21569	-4.19742	ENSG00000137817-PARP6	3.27886	17
cd4	2	age	USB1	1.53645	2	0.0020406	0.99952	0.925052	0.34715	1.50295	3.18284	-4.20559	ENSG00000103005-USB1	3.2575	31
cd4	2	age	LINC00243	1.39468	2	0.00253231	0.99952	-1.12565	-1.84483	-0.406478	-3.11224	-4.22298	ENSG00000214894-LINC00243	2.83029	6
cd4	2	age	ST6GALNAC6	0.820614	1	0.0027886	0.99952	0.937444	0.332319	1.54257	3.08037	-4.23076	ENSG00000160408-ST6GALNAC6	1.45253	23
cd4	2	age	SURF1	1.92831	3	0.0030993	0.99952	0.930213	0.322821	1.5376	3.04521	-4.23928	ENSG00000148290-SURF1	4.53914	26
cd4	2	age	CLU	1.42462	2	0.00338856	0.99952	0.9695	0.330175	1.60882	3.01529	-4.24649	ENSG00000120885-CLU	2.5526	18
cd4	2	age	BIN3	1.27205	2	0.00342745	0.99952	0.869676	0.295447	1.4439	3.01145	-4.24741	ENSG00000147439-BIN3	2.40308	53
cd4	2	age	MARCH3	0.796542	1	0.00363135	0.99952	-0.939142	-1.56328	-0.315006	-2.99196	-4.25207	ENSG00000173926-MARCH3	1.21756	21
cd4	2	age	IGFBP3	0.801845	1	0.00376492	0.99952	1.03246	0.343492	1.72144	2.97973	-4.25499	ENSG00000146674-IGFBP3	1.27096	11
cd4	2	age	ARHGEF19	0.652225	1	0.00389103	0.99952	-0.852799	-1.42402	-0.281576	-2.96855	-4.25765	ENSG00000142632-ARHGEF19	1.15348	57
cd4	2	age	TRIM5	1.36374	2	0.00445746	0.99952	-0.87499	-1.47039	-0.279591	-2.92212	-4.26863	ENSG00000132256-TRIM5	2.80893	45
cd4	2	age	MTHFR	1.32125	2	0.00495306	0.99952	0.828481	0.257628	1.39933	2.88577	-4.27714	ENSG00000177000-MTHFR	2.3924	71
cd4	2	age	C10orf143	0.796184	1	0.0049884	0.99952	0.833418	0.258673	1.40816	2.88331	-4.27772	ENSG00000237489-C10orf143	1.39912	68
cd4	2	age	INPP1	0.646005	1	0.00507021	0.99952	-0.835447	-1.41272	-0.258174	-2.87767	-4.27903	ENSG00000151689-INPP1	1.02531	66
cd4	2	age	GTF2F1	2.599	4	0.00535695	0.99952	-0.729724	-1.23732	-0.222129	-2.85854	-4.28348	ENSG00000125651-GTF2F1	7.42283	178
cd4	2	age	FHL1	1.43575	2	0.00552987	0.99952	0.882162	0.266143	1.49818	2.84746	-4.28604	ENSG00000022267-FHL1	2.59532	38
cd4	2	age	PHF2	1.1843	2	0.00683434	0.99952	-0.888247	-1.52521	-0.251282	-2.77282	-4.30315	ENSG00000197724-PHF2	2.16811	35
cd4	2	age	AGA	1.96502	3	0.00698624	0.99952	-0.868072	-1.49233	-0.243813	-2.765	-4.30493	ENSG00000038002-AGA	4.57118	44
cd4	2	age	RNPS1	3.71321	5	0.00718331	0.99952	0.611708	0.170225	1.05319	2.75508	-4.30718	ENSG00000205937-RNPS1	16.5011	455
cd4	2	age	BLOC1S4	1.23016	2	0.00722226	0.99952	-0.925847	-1.59452	-0.257174	-2.75314	-4.30761	ENSG00000186222-BLOC1S4	2.16811	22
cd4	2	age	ZNF766	1.84115	3	0.00797211	0.99952	-0.811959	-1.40603	-0.217891	-2.7177	-4.31559	ENSG00000196214-ZNF766	4.04785	77
cd4	2	age	LRRN3	1.11793	2	0.00817454	0.99952	-1.23575	-2.1429	-0.328597	-2.70865	-4.31761	ENSG00000173114-LRRN3	2.37103	3
cd4	2	age	SPECC1	1.08614	1	0.0084999	0.99952	0.906861	0.237654	1.57607	2.69453	-4.32077	ENSG00000128487-SPECC1	2.14675	27
cd4	2	age	DHCR7	0.596431	1	0.00869	0.99952	0.742891	0.193046	1.29274	2.68651	-4.32255	ENSG00000172893-DHCR7	1.02531	150
cd4	2	age	SEPT6	5.00649	5	0.00876939	0.99952	-0.463126	-0.806327	-0.119925	-2.6832	-4.32328	ENSG00000125354-SEPT6	35.3626	1226
cd4	2	age	CNOT8	2.77191	4	0.0088049	0.99952	-0.705464	-1.22854	-0.182391	-2.68174	-4.32361	ENSG00000155508-CNOT8	8.86468	215
cd4	2	age	GPR15	0.774795	1	0.00964804	0.99952	-0.915471	-1.60281	-0.228129	-2.64835	-4.33099	ENSG00000154165-GPR15	1.27096	24
cd4	2	age	ALDH5A1	0.91534	1	0.00967124	0.99952	-0.863499	-1.51204	-0.214962	-2.64747	-4.33118	ENSG00000112294-ALDH5A1	1.49525	42
cd4	2	age	PLAG1	0.643522	1	0.009676	0.99952	-0.857744	-1.502	-0.213485	-2.64729	-4.33122	ENSG00000181690-PLAG1	1.1962	48
cd4	2	age	RALGDS	1.67272	3	0.0100342	0.99952	0.912057	0.22353	1.60058	2.63393	-4.33416	ENSG00000160271-RALGDS	3.6954	25
cd4	2	age	CRIP2	2.34295	4	0.01018	0.99952	0.973764	0.237168	1.71036	2.62862	-4.33532	ENSG00000182809-CRIP2	5.94895	13
cd4	2	age	MVD	1.31737	2	0.0104358	0.99952	0.924238	0.222662	1.62581	2.61946	-4.33732	ENSG00000167508-MVD	2.74485	19
cd4	2	age	MTA2	2.17742	3	0.0104906	0.99952	0.871682	0.209511	1.53385	2.61753	-4.33774	ENSG00000149480-MTA2	5.7567	37
cd4	2	age	TAF9	2.54617	4	0.0107008	0.99952	0.693444	0.16519	1.2217	2.61019	-4.33934	ENSG00000273841-TAF9	7.48692	244
cd4	2	age	SKP1	4.89265	5	0.0109028	0.99952	0.537746	0.12701	0.948483	2.60326	-4.34085	ENSG00000113558-SKP1	32.9916	735
cd4	2	age	CCDC82	2.73277	4	0.0115207	0.99952	0.746962	0.171896	1.32203	2.58276	-4.34529	ENSG00000149231-CCDC82	8.56563	135
cd4	2	age	EEA1	2.73105	4	0.0116295	0.99952	-0.732301	-1.29685	-0.167756	-2.57926	-4.34605	ENSG00000102189-EEA1	7.80733	160
cd4	2	age	TFB2M	1.19239	2	0.0117545	0.99952	0.852912	0.194366	1.51146	2.57526	-4.34691	ENSG00000162851-TFB2M	2.15743	50
cd4	2	age	PSMD4	3.11002	5	0.0118205	0.99952	0.65993	0.149974	1.16989	2.57317	-4.34736	ENSG00000159352-PSMD4	11.0114	320
cd4	2	age	VPS26C	2.22348	4	0.0119938	0.99952	0.786025	0.177342	1.39471	2.56773	-4.34854	ENSG00000157538-VPS26C	6.06643	99
cd4	2	age	DOHH	0.759278	1	0.0121329	0.99952	-0.712979	-1.26603	-0.159931	-2.56341	-4.34947	ENSG00000129932-DOHH	1.27096	191
cd4	2	age	GON7	1.11629	2	0.0127406	0.99952	0.879991	0.19247	1.56751	2.54505	-4.3534	ENSG00000170270-GON7	2.22151	34
cd4	2	age	EDA	1.69065	3	0.0127976	0.99952	1.05628	0.230482	1.88207	2.54337	-4.35376	ENSG00000158813-EDA	3.66336	7
cd4	2	age	RNFT1	2.13554	3	0.0128391	0.99952	0.88562	0.192912	1.57833	2.54215	-4.35402	ENSG00000189050-RNFT1	5.5965	32
cd4	2	age	RIPK1	1.85004	3	0.0129859	0.99952	0.846594	0.183293	1.50989	2.53786	-4.35494	ENSG00000137275-RIPK1	4.4003	54
cd4	2	age	CBX4	0.906864	1	0.0132124	0.99952	0.778219	0.166916	1.38952	2.53133	-4.35633	ENSG00000141582-CBX4	1.64477	105
cd4	2	age	FEM1C	1.0201	1	0.0133739	0.99952	0.847846	0.180639	1.51505	2.52674	-4.35731	ENSG00000145780-FEM1C	1.9545	52
cd4	2	age	AMZ2	2.28083	4	0.0137102	0.99952	0.757841	0.159234	1.35645	2.51733	-4.35931	ENSG00000196704-AMZ2	5.87419	125
cd4	2	age	TERF2	0.775691	1	0.0141925	0.99952	0.786636	0.162024	1.41125	2.50419	-4.36209	ENSG00000132604-TERF2	1.34572	95
cd4	2	age	SERTAD2	1.51166	2	0.0142637	0.99952	-0.857285	-1.53851	-0.176057	-2.50228	-4.36249	ENSG00000179833-SERTAD2	3.16138	43
cd4	2	age	NLE1	0.634736	1	0.0144982	0.99952	-0.725205	-1.30291	-0.147498	-2.49607	-4.3638	ENSG00000073536-NLE1	1.03599	167
cd4	2	age	AC005037.1	0.712882	1	0.0145265	0.99952	-0.777419	-1.39691	-0.157933	-2.49532	-4.36396	ENSG00000183308-AC005037.1	1.10007	103
cd4	2	age	CIAPIN1	1.43816	2	0.0146183	0.99952	-0.776611	-1.39605	-0.157172	-2.49292	-4.36447	ENSG00000005194-CIAPIN1	2.90505	106
cd4	2	age	ZNF609	1.53864	2	0.0146479	0.99952	-0.896652	-1.61206	-0.181245	-2.49215	-4.36463	ENSG00000180357-ZNF609	3.642	28
cd4	2	age	BST2	3.81355	5	0.0146809	0.99952	-0.555559	-0.998974	-0.112145	-2.49129	-4.36481	ENSG00000130303-BST2	17.3983	639
cd4	2	age	PIGA	0.73372	1	0.0148391	0.99952	-0.838547	-1.50893	-0.168166	-2.48719	-4.36567	ENSG00000165195-PIGA	1.28164	55
cd4	2	age	USP40	0.888433	1	0.0148408	0.99952	0.693649	0.139098	1.2482	2.48715	-4.36568	ENSG00000085982-USP40	1.47389	233
cd4	2	age	SINHCAF	2.4059	4	0.0148721	0.99952	-0.688094	-1.23838	-0.137806	-2.48634	-4.36585	ENSG00000139146-SINHCAF	6.45092	247
cd4	2	age	TAB2	3.01693	5	0.014873	0.99952	0.811046	0.162423	1.45967	2.48632	-4.36585	ENSG00000055208-TAB2	11.0541	72
cd4	2	age	SLC16A10	0.762242	1	0.0151663	0.99952	-0.718499	-1.29484	-0.142156	-2.47884	-4.36742	ENSG00000112394-SLC16A10	1.22824	174
cd4	2	age	EBAG9	1.88867	3	0.015184	0.99952	0.783862	0.154975	1.41275	2.47839	-4.36752	ENSG00000147654-EBAG9	4.38962	97
cd4	2	age	TRBV12-3	2.07369	3	0.0154623	0.99952	-1.31346	-2.37021	-0.256708	-2.47142	-4.36898	ENSG00000274752-TRBV12-3	2.37103	2
cd4	2	age	TMEM177	0.85305	1	0.01585	0.99952	-0.745537	-1.34768	-0.143391	-2.4619	-4.37097	ENSG00000144120-TMEM177	1.43117	131
cd4	2	age	TOPBP1	2.07248	3	0.0160224	0.99952	0.89244	0.170423	1.61446	2.45773	-4.37184	ENSG00000163781-TOPBP1	5.09452	30
cd4	2	age	CCZ1	1.16011	2	0.0161288	0.99952	-0.859872	-1.55626	-0.16348	-2.45518	-4.37237	ENSG00000122674-CCZ1	2.31763	40
cd4	2	age	CHST7	1.01818	1	0.0166026	0.99952	0.825994	0.153978	1.49801	2.444	-4.37469	ENSG00000147119-CHST7	1.78362	60
cd4	2	age	ZNF782	0.918066	1	0.0166869	0.99952	-0.814142	-1.47705	-0.151237	-2.44204	-4.3751	ENSG00000196597-ZNF782	1.67681	69
cd4	2	age	PTGER2	3.52241	5	0.0167072	0.99952	0.729205	0.135344	1.32307	2.44156	-4.3752	ENSG00000125384-PTGER2	14.4185	158
cd4	2	age	C1RL-AS1	1.27743	2	0.016711	0.99952	-0.876647	-1.59061	-0.162684	-2.44148	-4.37522	ENSG00000205885-C1RL-AS1	2.4992	33
cd4	2	age	AP3S1	2.47051	4	0.0167951	0.99952	0.587897	0.108718	1.06708	2.43953	-4.37562	ENSG00000177879-AP3S1	6.80337	506
cd4	2	age	GCN1	1.93815	3	0.0168253	0.99952	-0.760474	-1.38049	-0.140455	-2.43884	-4.37576	ENSG00000089154-GCN1	4.71003	119
cd4	2	age	CCDC18	1.44688	2	0.0170552	0.99952	-0.733804	-1.33337	-0.134236	-2.43357	-4.37685	ENSG00000122483-CCDC18	2.84097	149
cd4	2	age	UPP1	2.98936	4	0.0172626	0.99952	0.726223	0.131702	1.32074	2.42888	-4.37782	ENSG00000183696-UPP1	10.5201	161
cd4	2	age	MKRN2	1.30532	2	0.0173263	0.99952	0.822588	0.148781	1.4964	2.42745	-4.37812	ENSG00000075975-MKRN2	2.48852	62
cd4	2	age	NTMT1	1.5996	2	0.0176144	0.99952	-0.798517	-1.45434	-0.142694	-2.42103	-4.37944	ENSG00000148335-NTMT1	3.40703	80
cd4	2	age	ZNF276	2.32185	4	0.0176231	0.99952	0.669011	0.119507	1.21852	2.42084	-4.37948	ENSG00000158805-ZNF276	6.23732	283
cd4	2	age	SPIN2B	1.30705	2	0.0180855	0.99952	0.760325	0.133203	1.38745	2.41074	-4.38156	ENSG00000186787-SPIN2B	2.53124	118
cd4	2	age	MYO1C	0.67173	1	0.0182611	0.99952	0.696745	0.121163	1.27233	2.40697	-4.38234	ENSG00000197879-MYO1C	1.1962	214
cd4	2	age	CAPN2	3.82606	5	0.0183291	0.99952	0.556793	0.0965473	1.01704	2.40551	-4.38263	ENSG00000162909-CAPN2	17.4624	617
cd4	2	age	CEP76	0.746974	1	0.0184502	0.99952	-0.733068	-1.33967	-0.126464	-2.40294	-4.38316	ENSG00000101624-CEP76	1.07871	146
cd4	2	age	C2orf74	1.08552	1	0.0185155	0.99952	0.751734	0.129326	1.37414	2.40155	-4.38345	ENSG00000237651-C2orf74	2.03994	127
cd4	2	age	PITPNM1	1.18457	2	0.0186393	0.99952	0.78617	0.134542	1.4378	2.39894	-4.38398	ENSG00000110697-PITPNM1	2.26423	88
cd4	2	age	TRAV13-1	2.44043	4	0.0187577	0.99952	-1.00377	-1.83663	-0.170919	-2.39646	-4.38449	ENSG00000211788-TRAV13-1	4.52846	10
cd4	2	age	CSGALNACT2	2.09843	3	0.0192188	0.99952	0.82507	0.137756	1.51238	2.38693	-4.38643	ENSG00000169826-CSGALNACT2	5.51105	59
cd4	2	age	METTL6	0.943583	1	0.0192675	0.99952	-0.719247	-1.31866	-0.119838	-2.38593	-4.38664	ENSG00000206562-METTL6	1.58069	168
cd4	2	age	PROSER3	1.00192	1	0.0194066	0.99952	-0.736477	-1.35097	-0.12198	-2.3831	-4.38721	ENSG00000167595-PROSER3	1.83702	141
cd4	2	age	TMEM11	1.40596	2	0.0197462	0.99952	0.78901	0.128787	1.44923	2.37627	-4.3886	ENSG00000178307-TMEM11	2.72349	87
cd4	2	age	NAGK	2.04544	3	0.0198064	0.99952	-0.732021	-1.34487	-0.119176	-2.37507	-4.38885	ENSG00000124357-NAGK	5.46833	147
cd4	2	age	CRYZL1	2.26366	4	0.0198222	0.99952	0.783937	0.127541	1.44033	2.37475	-4.38891	ENSG00000205758-CRYZL1	6.3548	89
cd4	2	age	GLTP	1.65329	3	0.0200371	0.99952	0.795097	0.128161	1.46203	2.3705	-4.38978	ENSG00000139433-GLTP	3.87696	81
cd4	2	age	USP45	1.39836	2	0.0204218	0.99952	0.855459	0.135608	1.57531	2.36298	-4.3913	ENSG00000123552-USP45	3.26818	41
cd4	2	age	CTSF	0.994359	1	0.0208162	0.99952	0.737171	0.11486	1.35948	2.3554	-4.39283	ENSG00000174080-CTSF	1.64477	137
cd4	2	age	CD3G	5.1803	5	0.0212915	0.99952	-0.530614	-0.980263	-0.0809648	-2.34643	-4.39464	ENSG00000160654-CD3G	37.5521	739
cd4	2	age	TMEM9	1.28977	2	0.0215461	0.99952	-0.720305	-1.33193	-0.108676	-2.3417	-4.39559	ENSG00000116857-TMEM9	2.40308	165
cd4	2	age	RPA3	1.88296	3	0.0215653	0.99952	0.768319	0.115821	1.42082	2.34135	-4.39566	ENSG00000106399-RPA3	4.27213	108
cd4	2	covid1	RPL26	6.16116	5	4.86805e-07	0.00445913	-0.804129	-1.09749	-0.510772	-5.45046	5.98896	ENSG00000161970-RPL26	54.6192	2
cd4	2	covid1	AL138963.3	1.98762	3	1.82005e-06	0.00833583	-1.12158	-1.55637	-0.686788	-5.12923	4.79777	ENSG00000273149-AL138963.3	4.35758	1
cd4	2	covid1	GABPB1-AS1	3.82788	5	3.38518e-06	0.00902891	0.832489	0.499753	1.16523	4.97488	4.2379	ENSG00000244879-GABPB1-AS1	18.6479	3
cd4	2	covid1	ELOC	2.4596	4	6.81415e-06	0.00902891	-0.673935	-0.953226	-0.394644	-4.79805	3.6074	ENSG00000154582-ELOC	7.07038	11
cd4	2	covid1	MANEA-DT	2.22382	4	1.01664e-05	0.00902891	0.743347	0.428559	1.05814	4.69545	3.24723	ENSG00000261366-MANEA-DT	5.93827	12
cd4	2	covid1	TRIM38	3.31	5	1.05188e-05	0.00902891	0.80884	0.465675	1.152	4.68666	3.21657	ENSG00000112343-TRIM38	13.799	9
cd4	2	covid1	ATP5IF1	3.8811	5	1.05987e-05	0.00902891	-0.696266	-0.991793	-0.40074	-4.68471	3.20976	ENSG00000130770-ATP5IF1	19.1605	19
cd4	2	covid1	GPX4	4.24373	5	1.06458e-05	0.00902891	-0.674143	-0.960349	-0.387937	-4.68356	3.20577	ENSG00000167468-GPX4	21.852	24
cd4	2	covid1	SNX18	1.19139	2	1.27239e-05	0.00902891	0.696447	0.397829	0.995065	4.6374	3.04537	ENSG00000178996-SNX18	2.45648	26
cd4	2	covid1	COPS9	3.08144	5	1.29953e-05	0.00902891	-0.729726	-1.04298	-0.416468	-4.63192	3.02639	ENSG00000172428-COPS9	11.3318	20
cd4	2	covid1	FTX	3.21496	5	1.31761e-05	0.00902891	0.994334	0.567154	1.42151	4.62834	3.01397	ENSG00000230590-FTX	14.0874	5
cd4	2	covid1	DCTN3	2.72628	4	1.33177e-05	0.00902891	-0.711627	-1.01754	-0.405719	-4.62556	3.00435	ENSG00000137100-DCTN3	8.43747	25
cd4	2	covid1	S100A4	7.23064	5	1.51523e-05	0.00902891	-0.734306	-1.05227	-0.416339	-4.59196	2.88832	ENSG00000196154-S100A4	71.4835	27
cd4	2	covid1	RPL36	7.59468	5	1.54253e-05	0.00902891	-0.833528	-1.19483	-0.472229	-4.5873	2.87227	ENSG00000130255-RPL36	74.1963	14
cd4	2	covid1	ABCB8	1.79238	3	1.61107e-05	0.00902891	0.685023	0.387358	0.982688	4.57594	2.83319	ENSG00000197150-ABCB8	3.99445	43
cd4	2	covid1	CRIP1	4.08023	5	1.68645e-05	0.00902891	-0.546901	-0.785171	-0.308632	-4.56399	2.7921	ENSG00000213145-CRIP1	20.1645	265
cd4	2	covid1	RPS15A	8.37322	5	1.76197e-05	0.00902891	-0.815762	-1.17206	-0.459462	-4.55251	2.75273	ENSG00000134419-RPS15A	87.0875	18
cd4	2	covid1	DIP2A	3.15131	5	1.77669e-05	0.00902891	0.70166	0.395049	1.00827	4.55033	2.74526	ENSG00000160305-DIP2A	12.3785	47
cd4	2	covid1	RPL35	6.93384	5	1.94683e-05	0.00902891	-0.827268	-1.19068	-0.463853	-4.52633	2.6631	ENSG00000136942-RPL35	65.2782	22
cd4	2	covid1	ADAM10	3.74146	5	1.97138e-05	0.00902891	0.751545	0.421154	1.08194	4.52304	2.65184	ENSG00000137845-ADAM10	18.0498	38
cd4	2	covid1	TMSB10	8.39923	5	2.07502e-05	0.00905102	-0.776189	-1.11843	-0.433944	-4.50955	2.60582	ENSG00000034510-TMSB10	87.5788	34
cd4	2	covid1	RPS27	8.97648	5	2.21352e-05	0.0092163	-0.77259	-1.11454	-0.43064	-4.49252	2.54779	ENSG00000177954-RPS27	93.6772	40
cd4	2	covid1	FKTN	1.2441	2	2.59202e-05	0.00985022	0.79611	0.440444	1.15178	4.45076	2.40609	ENSG00000106692-FKTN	2.75553	48
cd4	2	covid1	RPL27	6.09854	5	2.7479e-05	0.00985022	-0.742066	-1.07475	-0.409385	-4.43525	2.35368	ENSG00000131469-RPL27	51.2549	78
cd4	2	covid1	TRBC2	4.77459	5	2.74887e-05	0.00985022	-0.519716	-0.752718	-0.286714	-4.43516	2.35336	ENSG00000211772-TRBC2	29.3602	1792
cd4	2	covid1	POU2F2	3.08948	5	2.80501e-05	0.00985022	0.581485	0.320474	0.842497	4.42979	2.33522	ENSG00000028277-POU2F2	10.5308	837
cd4	2	covid1	AL133415.1	1.25974	2	2.90345e-05	0.00985022	-0.794774	-1.15227	-0.437283	-4.42061	2.30427	ENSG00000234961-AL133415.1	2.4992	62
cd4	2	covid1	DIP2B	2.59154	4	3.2235e-05	0.00999092	0.85895	0.47014	1.24776	4.39272	2.21047	ENSG00000066084-DIP2B	8.43747	49
cd4	2	covid1	MBD5	3.19243	5	3.32796e-05	0.00999092	0.724775	0.396062	1.05349	4.3842	2.18187	ENSG00000204406-MBD5	12.528	189
cd4	2	covid1	PRMT2	5.19519	5	3.3667e-05	0.00999092	0.653288	0.356788	0.949788	4.38111	2.17149	ENSG00000160310-PRMT2	39.5493	549
cd4	2	covid1	RPS28	8.5239	5	3.38121e-05	0.00999092	-0.78978	-1.14832	-0.431238	-4.37996	2.16764	ENSG00000233927-RPS28	88.2196	91
cd4	2	covid1	MIF	4.88504	5	3.71007e-05	0.0100263	-0.778408	-1.13381	-0.423011	-4.35508	2.08442	ENSG00000240972-MIF	31.539	145
cd4	2	covid1	RPS18	8.49341	5	3.75532e-05	0.0100263	-0.78254	-1.14009	-0.424989	-4.35183	2.07355	ENSG00000231500-RPS18	87.504	143
cd4	2	covid1	MYL12B	4.98777	5	3.77758e-05	0.0100263	-0.58461	-0.851822	-0.317398	-4.35024	2.06825	ENSG00000118680-MYL12B	33.3013	1929
cd4	2	covid1	RPL34	8.67723	5	3.91813e-05	0.0100263	-0.777481	-1.13365	-0.421308	-4.34042	2.03551	ENSG00000109475-RPL34	89.9391	186
cd4	2	covid1	SH3BGRL3	6.80924	5	4.09457e-05	0.0100263	-0.708863	-1.03449	-0.383235	-4.32857	1.99604	ENSG00000142669-SH3BGRL3	65.5559	564
cd4	2	covid1	ATP5MD	3.91431	5	4.207e-05	0.0100263	-0.747946	-1.09211	-0.403785	-4.32127	1.97176	ENSG00000173915-ATP5MD	19.1926	361
cd4	2	covid1	FAAH2	2.19007	4	4.36058e-05	0.0100263	0.92232	0.49697	1.34767	4.3116	1.93964	ENSG00000165591-FAAH2	6.62181	69
cd4	2	covid1	RPL9	7.09076	5	4.39987e-05	0.0100263	-0.689674	-1.00791	-0.371436	-4.30918	1.9316	ENSG00000163682-RPL9	68.6105	983
cd4	2	covid1	S100A10	5.99675	5	4.47943e-05	0.0100263	-0.671688	-0.981976	-0.361401	-4.30434	1.91555	ENSG00000197747-S100A10	50.2617	1308
cd4	2	covid1	UQCR11	4.39094	5	4.53978e-05	0.0100263	-0.656423	-0.959913	-0.352932	-4.30073	1.90356	ENSG00000127540-UQCR11	25.1522	1576
cd4	2	covid1	C4orf48	2.76596	4	4.61626e-05	0.0100263	-0.637793	-0.93298	-0.342606	-4.29621	1.88859	ENSG00000243449-C4orf48	8.81128	1973
cd4	2	covid1	PCNA	1.35663	2	4.70669e-05	0.0100263	-0.678727	-0.993244	-0.36421	-4.29096	1.87122	ENSG00000132646-PCNA	2.68076	1437
cd4	2	covid1	AC026471.1	0.635702	1	4.95358e-05	0.0101111	0.581692	0.311268	0.852116	4.27712	1.82543	ENSG00000260267-AC026471.1	1.01463	3125
cd4	2	covid1	ENTPD4	2.98889	4	4.96726e-05	0.0101111	0.855819	0.457886	1.25375	4.27637	1.82296	ENSG00000197217-ENTPD4	11.8659	210
cd4	2	covid1	TMSB4X	8.73013	5	5.14995e-05	0.0102551	-0.696605	-1.02125	-0.371958	-4.26657	1.79062	ENSG00000205542-TMSB4X	93.0257	1597
cd4	2	covid1	RPL38	6.18709	5	5.36409e-05	0.0104286	-0.692366	-1.01588	-0.368855	-4.2555	1.75415	ENSG00000172809-RPL38	53.5299	1887
cd4	2	covid1	RPL10	9.2548	5	5.52492e-05	0.0104286	-0.683991	-1.00419	-0.363789	-4.24747	1.7277	ENSG00000147403-RPL10	96.0162	2156
cd4	2	covid1	CTBS	2.86641	4	5.61104e-05	0.0104286	0.562191	0.298747	0.825635	4.24326	1.71386	ENSG00000117151-CTBS	9.3453	3889
cd4	2	covid1	RPL36A	4.74396	5	5.69247e-05	0.0104286	-0.555333	-0.815804	-0.294862	-4.23933	1.70096	ENSG00000241343-RPL36A	29.4243	4017
cd4	2	covid1	SEC61B	4.27121	5	5.89031e-05	0.0105795	-0.497209	-0.730931	-0.263487	-4.23002	1.67039	ENSG00000106803-SEC61B	22.8559	4903
cd4	2	covid1	RPL32	8.61437	5	6.04566e-05	0.0106497	-0.79202	-1.16495	-0.41909	-4.22291	1.6471	ENSG00000144713-RPL32	88.4866	1175
cd4	2	covid1	HNRNPA1	5.98183	5	6.3441e-05	0.0107326	-0.409993	-0.603646	-0.21634	-4.20975	1.60399	ENSG00000135486-HNRNPA1	52.3977	5913
cd4	2	covid1	EIF3G	4.29417	5	6.36169e-05	0.0107326	-0.604842	-0.89058	-0.319105	-4.20899	1.60151	ENSG00000130811-EIF3G	23.7958	3850
cd4	2	covid1	VCPKMT	2.23126	4	6.44423e-05	0.0107326	0.618492	0.326061	0.910923	4.20546	1.58998	ENSG00000100483-VCPKMT	6.09847	3728
cd4	2	covid1	RPL39	8.62075	5	6.6296e-05	0.0107327	-0.848318	-1.25016	-0.44648	-4.1977	1.56461	ENSG00000198918-RPL39	87.7497	1011
cd4	2	covid1	MRPL33	2.59109	4	6.67865e-05	0.0107327	-0.669106	-0.986206	-0.352006	-4.19568	1.55802	ENSG00000243147-MRPL33	8.53359	3264
cd4	2	covid1	GPALPP1	2.11574	3	6.83897e-05	0.0108009	0.602511	0.316528	0.888494	4.18917	1.5368	ENSG00000133114-GPALPP1	5.42561	4157
cd4	2	covid1	RPL41	9.43542	5	7.22071e-05	0.0109189	-0.761319	-1.12397	-0.398667	-4.17426	1.48823	ENSG00000229117-RPL41	96.4541	2539
cd4	2	covid1	CDKN2D	2.37792	4	7.23706e-05	0.0109189	-0.492625	-0.72732	-0.257929	-4.17364	1.48621	ENSG00000129355-CDKN2D	6.39752	5503
cd4	2	covid1	RPS19	8.35692	5	7.31087e-05	0.0109189	-0.700681	-1.03472	-0.36664	-4.17085	1.47714	ENSG00000105372-RPS19	86.8311	3340
cd4	2	covid1	HPS4	2.57581	4	7.39051e-05	0.0109189	0.683108	0.357212	1.009	4.16787	1.46745	ENSG00000100099-HPS4	7.93549	3593
cd4	2	covid1	ZFAS1	4.08586	5	7.8121e-05	0.0111868	-0.633635	-0.93704	-0.33023	-4.1526	1.41786	ENSG00000177410-ZFAS1	20.9975	4356
cd4	2	covid1	HINT1	5.6645	5	7.8161e-05	0.0111868	-0.680543	-1.00642	-0.354666	-4.15245	1.41741	ENSG00000169567-HINT1	43.736	3881
cd4	2	covid1	C11orf1	1.32197	2	8.12253e-05	0.0114281	-0.622684	-0.921619	-0.323749	-4.14185	1.38304	ENSG00000137720-C11orf1	2.57396	4658
cd4	2	covid1	MTR	3.37909	5	8.35196e-05	0.0114281	0.640544	0.332462	0.948625	4.13415	1.35815	ENSG00000116984-MTR	14.7495	4597
cd4	2	covid1	RPS12	9.15846	5	8.44378e-05	0.0114281	-0.765751	-1.13432	-0.397179	-4.13113	1.34838	ENSG00000112306-RPS12	93.8588	3359
cd4	2	covid1	ENOSF1	3.07446	5	8.48372e-05	0.0114281	0.646154	0.335049	0.95726	4.12983	1.34416	ENSG00000132199-ENOSF1	11.225	4610
cd4	2	covid1	RPL3	7.79547	5	8.80355e-05	0.01149	-0.561054	-0.831858	-0.29025	-4.11959	1.3111	ENSG00000100316-RPL3	81.79	5480
cd4	2	covid1	HIST1H1D	3.98362	5	8.89056e-05	0.01149	0.683316	0.353282	1.01335	4.11686	1.30231	ENSG00000124575-HIST1H1D	20.5062	4429
cd4	2	covid1	LMBRD1	3.68937	5	8.90599e-05	0.01149	0.532935	0.275503	0.790367	4.11638	1.30076	ENSG00000168216-LMBRD1	17.0672	5724
cd4	2	covid1	MALAT1	12.4087	5	9.23399e-05	0.0115745	0.602593	0.310802	0.894383	4.10636	1.26846	ENSG00000251562-MALAT1	100	5312
cd4	2	covid1	ANAPC16	4.07615	5	9.27694e-05	0.0115745	-0.583556	-0.866216	-0.300895	-4.10507	1.26432	ENSG00000166295-ANAPC16	20.2606	5464
cd4	2	covid1	RPS3	8.21812	5	9.3506e-05	0.0115745	-0.686609	-1.01936	-0.353854	-4.10287	1.25725	ENSG00000149273-RPS3	85.0582	4643
cd4	2	covid1	MLLT3	3.15485	5	9.57085e-05	0.0116892	0.638787	0.328719	0.948854	4.09641	1.23646	ENSG00000171843-MLLT3	12.2183	5163
cd4	2	covid1	RIPOR2	6.03109	5	9.73404e-05	0.0117321	0.570897	0.293465	0.848329	4.09171	1.22137	ENSG00000111913-RIPOR2	60.3546	5700
cd4	2	covid1	ELOB	4.48016	5	9.98226e-05	0.0118072	-0.605998	-0.900993	-0.311004	-4.08471	1.19888	ENSG00000103363-ELOB	26.861	5528
cd4	2	covid1	COX7C	5.65242	5	0.00010174	0.0118072	-0.611805	-0.910013	-0.313597	-4.07941	1.1819	ENSG00000127184-COX7C	44.5477	5549
cd4	2	covid1	PPIA	5.95025	5	0.000102078	0.0118072	-0.514372	-0.765145	-0.263598	-4.07849	1.17894	ENSG00000196262-PPIA	50.8598	6200
cd4	2	covid1	RPS6	7.76431	5	0.00010312	0.0118072	-0.581579	-0.865315	-0.297843	-4.07566	1.16987	ENSG00000137154-RPS6	81.2026	5791
cd4	2	covid1	MAST4	2.31882	4	0.000105994	0.0119133	0.755928	0.386437	1.12542	4.06799	1.14533	ENSG00000069020-MAST4	6.66453	4625
cd4	2	covid1	ANAPC11	3.04471	5	0.000106647	0.0119133	-0.671676	-1.00012	-0.343228	-4.06628	1.13985	ENSG00000141552-ANAPC11	11.0541	5306
cd4	2	covid1	SUMO1	2.95099	4	0.000112803	0.0124491	-0.683182	-1.01855	-0.347815	-4.05061	1.08978	ENSG00000116030-SUMO1	10.125	5430
cd4	2	covid1	COX7A2	4.26635	5	0.000114612	0.0124982	-0.602327	-0.898328	-0.306326	-4.04616	1.07558	ENSG00000112695-COX7A2	22.9948	5971
cd4	2	covid1	BTF3	5.73818	5	0.000119298	0.0128562	-0.575656	-0.859337	-0.291975	-4.03493	1.03983	ENSG00000145741-BTF3	45.7332	6237
cd4	2	covid1	RASA2	3.47414	5	0.000122148	0.0128872	0.577443	0.292414	0.862472	4.02831	1.01877	ENSG00000155903-RASA2	15.1127	6290
cd4	2	covid1	NHP2	2.77976	4	0.0001224	0.0128872	-0.60765	-0.907632	-0.307667	-4.02774	1.01693	ENSG00000145912-NHP2	8.82196	6137
cd4	2	covid1	RPS25	7.62731	5	0.000125771	0.0130916	-0.708069	-1.05829	-0.357849	-4.02011	0.992707	ENSG00000118181-RPS25	76.8023	5667
cd4	2	covid1	RPS27A	8.49302	5	0.000129709	0.0131231	-0.724028	-1.08292	-0.365141	-4.01144	0.96521	ENSG00000143947-RPS27A	88.3264	5687
cd4	2	covid1	COPS3	2.02838	3	0.000132461	0.0131231	-0.441445	-0.660584	-0.222307	-4.00554	0.946491	ENSG00000141030-COPS3	4.82751	7198
cd4	2	covid1	RPL18A	8.22533	5	0.000132906	0.0131231	-0.674608	-1.00957	-0.339645	-4.00459	0.943502	ENSG00000105640-RPL18A	86.1262	6034
cd4	2	covid1	RALGAPB	2.44546	4	0.000134067	0.0131231	0.574379	0.289009	0.859749	4.00215	0.935753	ENSG00000170471-RALGAPB	6.76065	6559
cd4	2	covid1	NUP58	2.58926	4	0.000134964	0.0131231	0.657994	0.330927	0.98506	4.00027	0.929803	ENSG00000139496-NUP58	8.1491	6169
cd4	2	covid1	DGKE	2.52366	4	0.000135475	0.0131231	0.732569	0.368337	1.0968	3.9992	0.926434	ENSG00000153933-DGKE	7.96753	5802
cd4	2	covid1	LINC01089	2.49634	4	0.000136102	0.0131231	0.734558	0.369218	1.0999	3.9979	0.922323	ENSG00000212694-LINC01089	7.93549	5809
cd4	2	covid1	PSAP	4.66124	5	0.000138695	0.0131316	0.59196	0.29715	0.88677	3.99258	0.905496	ENSG00000197746-PSAP	32.9916	6570
cd4	2	covid1	RPL30	8.70378	5	0.000140255	0.0131316	-0.735731	-1.10243	-0.36903	-3.98943	0.89553	ENSG00000156482-RPL30	89.8537	5909
cd4	2	covid1	RPL21	7.32077	5	0.000141805	0.0131316	-0.685202	-1.02698	-0.34342	-3.98633	0.885733	ENSG00000122026-RPL21	71.9641	6199
cd4	2	covid1	FBXO33	1.68552	3	0.000141925	0.0131316	0.666784	0.334169	0.999399	3.98609	0.884981	ENSG00000165355-FBXO33	3.81288	6285
cd4	2	covid1	LRPAP1	3.41026	5	0.00014475	0.0132591	0.444435	0.222425	0.666444	3.98052	0.867414	ENSG00000163956-LRPAP1	13.7456	7354
cd4	3	(Intercept)	RPL41	10.6831	5	4.10398e-111	3.49208e-107	10.6875	10.5926	10.7823	224.356	226.513	ENSG00000229117-RPL41	100	1
cd4	3	(Intercept)	RPL10	10.4552	5	5.78682e-109	2.462e-105	10.5169	10.4175	10.6164	210.504	223.459	ENSG00000147403-RPL10	100	2
cd4	3	(Intercept)	RPL32	9.96405	5	2.72482e-108	7.72851e-105	9.9788	9.88252	10.0751	206.344	222.472	ENSG00000144713-RPL32	100	5
cd4	3	(Intercept)	RPL34	9.91523	5	5.3405e-108	1.13606e-104	9.92548	9.82887	10.0221	204.564	222.039	ENSG00000109475-RPL34	100	7
cd4	3	(Intercept)	RPS28	9.78375	5	1.24881e-107	2.12522e-104	9.8039	9.70743	9.90036	202.338	221.488	ENSG00000233927-RPS28	99.9881	10
cd4	3	(Intercept)	RPS12	10.4869	5	2.13048e-107	3.02137e-104	10.4786	10.3748	10.5825	200.95	221.14	ENSG00000112306-RPS12	99.9881	4
cd4	3	(Intercept)	RPL30	9.97224	5	4.52268e-107	5.49764e-104	9.99336	9.89338	10.0933	199.011	220.646	ENSG00000156482-RPL30	100	6
cd4	3	(Intercept)	RPL11	9.65381	5	6.15777e-106	6.54956e-103	9.69006	9.5898	9.79032	192.427	218.906	ENSG00000142676-RPL11	100	14
cd4	3	(Intercept)	RPL13	10.0303	5	8.03883e-105	7.60026e-102	10.0079	9.90084	10.1149	186.162	217.156	ENSG00000167526-RPL13	100	9
cd4	3	(Intercept)	B2M	10.7094	5	1.95158e-104	1.6606e-101	10.7859	10.6693	10.9026	184.046	216.543	ENSG00000166710-B2M	100	3
cd4	3	(Intercept)	RPS27A	9.68569	5	3.05008e-104	2.35938e-101	9.69862	9.5931	9.80415	182.99	216.232	ENSG00000143947-RPS27A	100	15
cd4	3	(Intercept)	RPL39	9.99733	5	8.49828e-104	6.02599e-101	10.0122	9.90178	10.1225	180.59	215.516	ENSG00000198918-RPL39	100	12
cd4	3	(Intercept)	FAU	8.72409	5	1.55504e-103	1.01784e-100	8.7602	8.66286	8.85753	179.189	215.091	ENSG00000149806-FAU	99.8572	35
cd4	3	(Intercept)	RPS27	10.2081	5	1.69918e-103	1.03274e-100	10.1875	10.0741	10.3008	178.984	215.028	ENSG00000177954-RPS27	99.9762	8
cd4	3	(Intercept)	RPS23	9.39087	5	2.08798e-103	1.18444e-100	9.426	9.32087	9.53112	178.509	214.883	ENSG00000186468-RPS23	99.9762	19
cd4	3	(Intercept)	RPL18A	9.40327	5	2.70324e-103	1.43761e-100	9.43674	9.33114	9.54234	177.916	214.7	ENSG00000105640-RPL18A	99.9762	18
cd4	3	(Intercept)	RPLP1	10.1539	5	3.52346e-103	1.7636e-100	10.0974	9.98403	10.2108	177.31	214.512	ENSG00000137818-RPLP1	100	11
cd4	3	(Intercept)	RPS13	9.13513	5	4.04866e-103	1.91389e-100	9.17803	9.07479	9.28127	176.992	214.414	ENSG00000110700-RPS13	99.9286	27
cd4	3	(Intercept)	RPS15	9.19068	5	5.86363e-103	2.62598e-100	9.21481	9.11066	9.31896	176.149	214.15	ENSG00000115268-RPS15	99.9643	26
cd4	3	(Intercept)	RPS25	8.88671	5	2.82547e-102	1.2021e-99	8.87668	8.77429	8.97906	172.615	213.023	ENSG00000118181-RPS25	99.881	32
cd4	3	(Intercept)	RPS19	9.4709	5	3.38682e-102	1.37231e-99	9.42842	9.31941	9.53742	172.212	212.892	ENSG00000105372-RPS19	100	21
cd4	3	(Intercept)	RPS3	9.37005	5	6.66168e-102	2.57656e-99	9.41355	9.30377	9.52333	170.717	212.403	ENSG00000149273-RPS3	99.9762	22
cd4	3	(Intercept)	RPL19	9.54864	5	1.83128e-101	6.77492e-99	9.55032	9.43748	9.66316	168.506	211.667	ENSG00000108298-RPL19	99.9524	20
cd4	3	(Intercept)	RPS7	8.90657	5	2.32431e-101	8.24064e-99	8.92104	8.81531	9.02677	167.989	211.492	ENSG00000171863-RPS7	99.9286	34
cd4	3	(Intercept)	RPS6	8.8465	5	2.94492e-101	1.00233e-98	8.85475	8.74949	8.96002	167.477	211.319	ENSG00000137154-RPS6	99.8572	38
cd4	3	(Intercept)	RPS21	8.95904	5	3.13367e-101	1.02556e-98	8.94642	8.83998	9.05286	167.343	211.273	ENSG00000171858-RPS21	99.9286	33
cd4	3	(Intercept)	RPL28	9.82432	5	4.23326e-101	1.3341e-98	9.82667	9.70931	9.94404	166.695	211.052	ENSG00000108107-RPL28	99.9762	16
cd4	3	(Intercept)	RPS15A	9.62019	5	7.26092e-101	2.20654e-98	9.65257	9.53648	9.76866	165.54	210.655	ENSG00000134419-RPS15A	99.9762	17
cd4	3	(Intercept)	RPL3	8.79193	5	9.11321e-101	2.67394e-98	8.80776	8.70152	8.91401	165.056	210.487	ENSG00000100316-RPL3	99.8215	40
cd4	3	(Intercept)	RPL36	8.88921	5	1.54923e-100	4.39413e-98	8.8469	8.73946	8.95435	163.93	210.094	ENSG00000130255-RPL36	99.9286	39
cd4	3	(Intercept)	RPS4X	9.23038	5	3.7192e-100	1.02086e-97	9.48001	9.36357	9.59646	162.089	209.443	ENSG00000198034-RPS4X	99.9286	23
cd4	3	(Intercept)	RPS24	8.62481	5	3.86771e-100	1.02845e-97	8.70728	8.60027	8.81428	162.008	209.413	ENSG00000138326-RPS24	99.9524	44
cd4	3	(Intercept)	RPL29	8.95572	5	6.30291e-100	1.6252e-97	8.95305	8.84233	9.06377	160.991	209.048	ENSG00000162244-RPL29	99.9881	37
cd4	3	(Intercept)	RPL12	9.07642	5	8.66512e-100	2.16857e-97	9.14758	9.03399	9.26117	160.331	208.81	ENSG00000197958-RPL12	99.9762	30
cd4	3	(Intercept)	RPL14	8.87055	5	4.41508e-99	1.07337e-96	8.87336	8.76083	8.98588	156.999	207.581	ENSG00000188846-RPL14	99.9286	41
cd4	3	(Intercept)	RPL9	8.25722	5	5.39662e-99	1.27555e-96	8.27124	8.16608	8.3764	156.593	207.429	ENSG00000163682-RPL9	99.5835	50
cd4	3	(Intercept)	RPL18	8.88756	5	2.11692e-98	4.86835e-96	8.90807	8.7928	9.02335	153.857	206.386	ENSG00000063177-RPL18	99.9643	42
cd4	3	(Intercept)	RPS8	9.61485	5	5.67413e-98	1.27056e-95	9.62247	9.49636	9.74858	151.913	205.628	ENSG00000142937-RPS8	100	25
cd4	3	(Intercept)	PTMA	8.21972	5	2.18214e-97	4.76098e-95	8.26174	8.15156	8.37191	149.296	204.586	ENSG00000187514-PTMA	99.6311	52
cd4	3	(Intercept)	RPL7A	8.71527	5	4.32677e-97	9.20413e-95	8.73951	8.62193	8.85709	147.983	204.052	ENSG00000148303-RPL7A	99.8691	45
cd4	3	(Intercept)	RPS18	9.73819	5	1.67921e-96	3.48498e-94	9.75225	9.61873	9.88577	145.416	202.99	ENSG00000231500-RPS18	100	24
cd4	3	(Intercept)	RPS14	9.42484	5	2.07944e-96	4.21284e-94	9.48153	9.35136	9.6117	145.015	202.822	ENSG00000164587-RPS14	99.9762	29
cd4	3	(Intercept)	RPL24	7.91234	5	2.88923e-96	5.71731e-94	7.92099	7.81178	8.03021	144.401	202.563	ENSG00000114391-RPL24	99.0837	60
cd4	3	(Intercept)	NACA	7.99972	5	3.90483e-96	7.55141e-94	8.00759	7.89675	8.11842	143.841	202.325	ENSG00000196531-NACA	99.167	59
cd4	3	(Intercept)	ACTB	9.45872	5	5.58255e-96	1.0556e-93	9.60429	9.47074	9.73783	143.179	202.042	ENSG00000075624-ACTB	99.9524	28
cd4	3	(Intercept)	UBA52	7.52539	5	2.40815e-95	4.45456e-93	7.53477	7.428	7.64154	140.503	200.88	ENSG00000221983-UBA52	98.1673	67
cd4	3	(Intercept)	PFDN5	7.2564	5	5.94723e-95	1.0767e-92	7.30861	7.20383	7.41339	138.873	200.156	ENSG00000123349-PFDN5	97.0249	73
cd4	3	(Intercept)	PFN1	7.73584	5	1.24224e-94	2.20214e-92	7.76687	7.65445	7.87928	137.559	199.564	ENSG00000108518-PFN1	98.2982	63
cd4	3	(Intercept)	EEF1A1	10.6709	5	1.98612e-94	3.44896e-92	10.7158	10.5598	10.8718	136.728	199.186	ENSG00000156508-EEF1A1	100	13
cd4	3	(Intercept)	TMSB10	9.42676	5	2.05859e-94	3.50331e-92	9.45524	9.31749	9.59298	136.665	199.157	ENSG00000034510-TMSB10	99.9286	36
cd4	3	(Intercept)	RPS5	8.32626	5	4.5926e-94	7.66244e-92	8.40982	8.28603	8.53361	135.256	198.507	ENSG00000083845-RPS5	99.6787	55
cd4	3	(Intercept)	RPL35A	8.85586	5	4.9177e-94	8.04707e-92	8.84205	8.71178	8.97232	135.137	198.452	ENSG00000182899-RPL35A	99.9286	47
cd4	3	(Intercept)	RPL21	8.50926	5	6.38472e-94	1.02505e-91	8.48977	8.36427	8.61527	134.682	198.24	ENSG00000122026-RPL21	99.5478	53
cd4	3	(Intercept)	FXYD5	7.22422	5	8.65109e-94	1.36319e-91	7.26864	7.16077	7.37651	134.155	197.993	ENSG00000089327-FXYD5	95.811	78
cd4	3	(Intercept)	RPL6	8.65553	5	9.6316e-94	1.4901e-91	8.68234	8.55331	8.81137	133.969	197.906	ENSG00000089009-RPL6	99.8096	49
cd4	3	(Intercept)	RPL8	8.70987	5	3.17088e-93	4.81804e-91	8.75787	8.6257	8.89005	131.923	196.933	ENSG00000161016-RPL8	99.8453	48
cd4	3	(Intercept)	EEF1D	7.35875	5	3.34584e-93	4.99469e-91	7.37508	7.2637	7.48646	131.832	196.889	ENSG00000104529-EEF1D	97.2986	76
cd4	3	(Intercept)	RPL15	7.79278	5	4.34141e-93	6.36914e-91	7.81239	7.69401	7.93077	131.389	196.675	ENSG00000174748-RPL15	98.3458	64
cd4	3	(Intercept)	RPS9	8.08715	5	6.43505e-93	9.28065e-91	8.09483	7.97154	8.21811	130.723	196.352	ENSG00000170889-RPS9	99.2384	62
cd4	3	(Intercept)	RPLP2	8.57215	5	1.68123e-92	2.38426e-90	8.52523	8.39377	8.65669	129.112	195.561	ENSG00000177600-RPLP2	99.7977	56
cd4	3	(Intercept)	EEF1B2	7.51505	5	8.10816e-92	1.13102e-89	7.5642	7.44516	7.68324	126.514	194.258	ENSG00000114942-EEF1B2	96.9297	72
cd4	3	(Intercept)	RPL5	8.40607	5	2.47965e-91	3.40312e-89	8.46546	8.3303	8.60062	124.7	193.326	ENSG00000122406-RPL5	99.5002	58
cd4	3	(Intercept)	RACK1	7.95995	5	3.42793e-91	4.62988e-89	7.95529	7.82774	8.08283	124.179	193.055	ENSG00000204628-RACK1	98.9528	65
cd4	3	(Intercept)	RPL27	7.23673	5	4.87198e-91	6.47745e-89	7.22722	7.11082	7.34362	123.616	192.761	ENSG00000131469-RPL27	96.2275	85
cd4	3	(Intercept)	ATP5F1E	7.02229	5	5.22444e-91	6.83919e-89	7.06458	6.9507	7.17847	123.505	192.702	ENSG00000124172-ATP5F1E	95.2398	88
cd4	3	(Intercept)	RPS3A	9.24377	5	7.49175e-91	9.65868e-89	9.24527	9.09554	9.395	122.931	192.4	ENSG00000145425-RPS3A	99.9881	46
cd4	3	(Intercept)	COX7C	6.6647	5	8.69229e-91	1.10392e-88	6.69216	6.58357	6.80076	122.695	192.275	ENSG00000127184-COX7C	90.8485	96
cd4	3	(Intercept)	FTL	7.56988	5	1.57669e-90	1.97295e-88	7.57194	7.44812	7.69576	121.754	191.774	ENSG00000087086-FTL	97.6318	75
cd4	3	(Intercept)	TMSB4X	9.57125	5	1.75937e-90	2.16963e-88	9.55636	9.39987	9.71285	121.582	191.681	ENSG00000205542-TMSB4X	99.9881	43
cd4	3	(Intercept)	RPL22	7.90264	5	4.40262e-90	5.3517e-88	7.92402	7.79272	8.05533	120.149	190.907	ENSG00000116251-RPL22	98.8576	68
cd4	3	(Intercept)	RPLP0	8.42853	5	7.47833e-90	8.96241e-88	8.41254	8.27218	8.5529	119.329	190.458	ENSG00000089157-RPLP0	99.4407	61
cd4	3	(Intercept)	BTF3	6.7701	5	1.56362e-89	1.8479e-87	6.74817	6.6345	6.86183	118.197	189.831	ENSG00000145741-BTF3	91.991	98
cd4	3	(Intercept)	MYL12A	6.99694	5	3.29521e-89	3.84095e-87	7.06342	6.94329	7.18355	117.063	189.196	ENSG00000101608-MYL12A	95.0732	90
cd4	3	(Intercept)	RPL38	7.3441	5	3.79283e-89	4.36124e-87	7.26858	7.14474	7.39243	116.85	189.076	ENSG00000172809-RPL38	95.8705	87
cd4	3	(Intercept)	SERF2	6.86168	5	4.50503e-89	5.11111e-87	6.87543	6.75803	6.99284	116.591	188.929	ENSG00000140264-SERF2	94.2521	94
cd4	3	(Intercept)	COX4I1	6.61843	5	9.22311e-89	1.03262e-86	6.61847	6.5044	6.73254	115.516	188.316	ENSG00000131143-COX4I1	90.0988	102
cd4	3	(Intercept)	IL32	7.89035	5	1.29323e-88	1.4291e-86	7.87058	7.73433	8.00683	115.012	188.026	ENSG00000008517-IL32	97.8103	71
cd4	3	(Intercept)	ATP5MG	6.32363	5	1.5683e-88	1.71086e-86	6.36419	6.25375	6.47464	114.725	187.86	ENSG00000167283-ATP5MG	86.3144	113
cd4	3	(Intercept)	LTB	7.81942	5	3.20359e-88	3.45055e-86	7.8036	7.66692	7.94028	113.67	187.246	ENSG00000227507-LTB	97.3581	74
cd4	3	(Intercept)	HINT1	6.71859	5	6.67607e-88	7.10083e-86	6.73569	6.61659	6.85479	112.596	186.613	ENSG00000169567-HINT1	91.2888	100
cd4	3	(Intercept)	RPL35	8.13316	5	1.65428e-87	1.73781e-85	8.15436	8.00847	8.30025	111.282	185.828	ENSG00000136942-RPL35	99.6668	66
cd4	3	(Intercept)	RPL10A	7.84479	5	4.33743e-87	4.50087e-85	7.83604	7.69408	7.97799	109.903	184.991	ENSG00000198755-RPL10A	98.5362	77
cd4	3	(Intercept)	FTH1	7.77888	5	5.43877e-87	5.57573e-85	7.78098	7.63961	7.92235	109.581	184.795	ENSG00000167996-FTH1	98.8457	80
cd4	3	(Intercept)	VIM	7.76865	5	6.09523e-87	6.17433e-85	7.78589	7.64423	7.92756	109.42	184.695	ENSG00000026025-VIM	97.5247	79
cd4	3	(Intercept)	TPT1	9.17812	5	6.17076e-87	6.17729e-85	9.15475	8.98815	9.32135	109.402	184.685	ENSG00000133112-TPT1	99.9048	51
cd4	3	(Intercept)	MYL6	6.50877	5	8.11118e-87	8.02535e-85	6.48034	6.362	6.59869	109.016	184.447	ENSG00000092841-MYL6	89.3847	114
cd4	3	(Intercept)	TOMM7	6.63137	5	1.11199e-86	1.08758e-84	6.63137	6.50977	6.75297	108.572	184.171	ENSG00000196683-TOMM7	90.0988	106
cd4	3	(Intercept)	RPL37	9.04203	5	1.73659e-86	1.67916e-84	9.00792	8.84178	9.17406	107.947	183.782	ENSG00000145592-RPL37	99.9286	57
cd4	3	(Intercept)	CFL1	7.02374	5	1.77733e-86	1.69925e-84	7.08244	6.95177	7.2131	107.915	183.762	ENSG00000172757-CFL1	94.9542	93
cd4	3	(Intercept)	PPIA	6.62269	5	2.56817e-86	2.42806e-84	6.67115	6.54748	6.79481	107.402	183.44	ENSG00000196262-PPIA	89.8965	105
cd4	3	(Intercept)	MT-CO2	9.21817	5	5.42093e-86	5.06886e-84	9.15369	8.98236	9.32502	106.369	182.786	ENSG00000198712-MT-CO2	99.9405	54
cd4	3	(Intercept)	RPS11	6.56629	5	1.52958e-85	1.4147e-83	6.48802	6.36494	6.6111	104.95	181.874	ENSG00000142534-RPS11	88.3256	118
cd4	3	(Intercept)	CALM1	6.82161	5	2.13366e-85	1.95219e-83	6.81331	6.6835	6.94312	104.498	181.581	ENSG00000198668-CALM1	92.1695	103
cd4	3	(Intercept)	H3F3A	6.14188	5	2.37833e-85	2.15289e-83	6.16996	6.05224	6.28767	104.352	181.485	ENSG00000163041-H3F3A	82.3991	132
cd4	3	(Intercept)	HLA-E	7.01961	5	6.49463e-85	5.81714e-83	7.0535	6.91716	7.18984	103.003	180.598	ENSG00000204592-HLA-E	94.5377	99
cd4	3	(Intercept)	CD3E	6.67827	5	9.34738e-85	8.28509e-83	6.7294	6.59871	6.86009	102.518	180.275	ENSG00000198851-CD3E	90.6343	109
cd4	3	(Intercept)	COMMD6	6.25082	5	1.27034e-84	1.11436e-82	6.25594	6.13396	6.37791	102.112	180.004	ENSG00000188243-COMMD6	83.97	130
cd4	3	(Intercept)	ITM2B	6.63529	5	1.8151e-84	1.57599e-82	6.70216	6.57087	6.83344	101.641	179.687	ENSG00000136156-ITM2B	90.0155	111
cd4	3	(Intercept)	HNRNPA1	6.62393	5	3.39616e-84	2.91898e-82	6.61726	6.48658	6.74793	100.819	179.131	ENSG00000135486-HNRNPA1	88.4565	117
cd4	3	(Intercept)	RPL23A	7.88393	5	5.07274e-84	4.31639e-82	7.82151	7.66625	7.97677	100.297	178.773	ENSG00000198242-RPL23A	98.4291	82
cd4	3	genderM	RPS4Y1	3.75339	5	1.53758e-55	1.30833e-51	5.40136	5.14791	5.65481	42.4299	95.6959	ENSG00000129824-RPS4Y1	35.8919	1
cd4	3	genderM	DDX3Y	1.15497	2	1.10899e-36	4.7182e-33	2.21435	2.02425	2.40445	23.1907	66.6428	ENSG00000067048-DDX3Y	5.16482	2
cd4	3	genderM	TTTY15	0.95632	2	1.40907e-35	3.9966e-32	2.00396	1.82534	2.18258	22.3366	64.6338	ENSG00000233864-TTTY15	3.60586	4
cd4	3	genderM	UTY	1.00735	2	5.54996e-33	1.18048e-29	2.10401	1.89886	2.30916	20.419	59.8034	ENSG00000183878-UTY	3.93907	5
cd4	3	genderM	EIF1AY	1.08989	2	6.93665e-33	1.18048e-29	2.20042	1.98514	2.41569	20.3498	59.6203	ENSG00000198692-EIF1AY	4.34369	3
cd4	3	genderM	KDM5D	0.785897	1	3.13597e-29	4.44733e-26	1.60324	1.42442	1.78206	17.8499	52.5773	ENSG00000012817-KDM5D	2.54671	7
cd4	3	genderM	XIST	1.7157	3	1.42083e-27	1.72713e-24	-2.33671	-2.6139	-2.05953	-16.7841	49.306	ENSG00000229807-XIST	10.0202	6
cd4	3	genderM	RPS4X	9.23038	5	2.14096e-16	2.27718e-13	-0.491294	-0.585258	-0.39733	-10.4097	26.2194	ENSG00000198034-RPS4X	99.9286	8
cd4	3	genderM	EIF1AX	3.32096	5	3.06816e-11	2.90078e-08	-0.661567	-0.83178	-0.491354	-7.73817	15.1663	ENSG00000173674-EIF1AX	23.3964	9
cd4	3	genderM	ZRSR2	2.10155	4	6.18192e-10	5.2602e-07	-0.679066	-0.870617	-0.487515	-7.05806	12.3511	ENSG00000169249-ZRSR2	10.282	10
cd4	3	genderM	SEPT6	4.56765	5	1.40126e-09	1.08394e-06	-0.432361	-0.557644	-0.307079	-6.8709	11.5834	ENSG00000125354-SEPT6	45.7932	12
cd4	3	genderM	CA5B	3.12375	5	4.21416e-09	2.98819e-06	-0.540372	-0.702951	-0.377793	-6.61738	10.5504	ENSG00000169239-CA5B	20.8616	11
cd4	3	genderM	EIF2S3	4.0047	5	4.59985e-07	0.000301078	-0.431934	-0.588176	-0.275693	-5.504	6.15175	ENSG00000130741-EIF2S3	35.5468	16
cd4	3	genderM	JPX	2.35493	4	2.41959e-06	0.00147059	-0.633179	-0.880799	-0.38556	-5.09095	4.60053	ENSG00000225470-JPX	12.1742	14
cd4	3	genderM	AP1S2	2.99439	5	1.07311e-05	0.00608742	-0.439138	-0.624861	-0.253416	-4.70754	3.21316	ENSG00000182287-AP1S2	18.7076	37
cd4	3	genderM	AL445686.2	0.548868	1	1.60822e-05	0.00855274	-0.398564	-0.571035	-0.226093	-4.60086	2.83733	ENSG00000264443-AL445686.2	1.55897	152
cd4	3	genderM	SLC40A1	2.76363	5	3.49488e-05	0.0174929	-0.521127	-0.757325	-0.284929	-4.39263	2.11773	ENSG00000138449-SLC40A1	15.4469	195
cd4	3	genderM	CCR10	1.59971	3	6.99496e-05	0.0330667	-0.647151	-0.953773	-0.340529	-4.20204	1.47631	ENSG00000184451-CCR10	6.42628	717
cd4	3	genderM	PIK3CA	0.77639	1	7.5255e-05	0.0337024	-0.533253	-0.787139	-0.279367	-4.18169	1.40885	ENSG00000121879-PIK3CA	2.3801	1934
cd4	3	genderM	RPLP1	10.1539	5	0.000231021	0.0982878	0.177486	0.0859941	0.268978	3.86223	0.377196	ENSG00000137818-RPLP1	100	7773
cd4	3	genderM	SPTLC1	1.45443	3	0.000320713	0.12995	-0.421292	-0.644016	-0.198568	-3.76594	0.0768251	ENSG00000090054-SPTLC1	5.78365	8162
cd4	3	genderM	PIM1	3.72749	5	0.00033889	0.131073	-0.500536	-0.766306	-0.234766	-3.74962	0.0264156	ENSG00000137193-PIM1	31.0008	8366
cd4	3	genderM	TXLNG	1.46704	3	0.000367702	0.136034	-0.422436	-0.648197	-0.196676	-3.72538	-0.0481591	ENSG00000086712-TXLNG	5.78365	8277
cd4	3	genderM	MSN	4.13428	5	0.000413952	0.144038	-0.27618	-0.425192	-0.127168	-3.69002	-0.156358	ENSG00000147065-MSN	36.9511	8049
cd4	3	genderM	FAM122B	1.02135	2	0.000423192	0.144038	-0.454091	-0.699534	-0.208648	-3.68341	-0.176508	ENSG00000156504-FAM122B	3.74866	7626
cd4	3	genderM	TBC1D2B	0.831611	1	0.000569358	0.186333	-0.412245	-0.640621	-0.183869	-3.59388	-0.446955	ENSG00000167202-TBC1D2B	2.87992	6633
cd4	3	genderM	C2orf40	0.634329	1	0.000641111	0.196014	0.422187	0.185924	0.65845	3.55768	-0.554961	ENSG00000119147-C2orf40	1.80888	6131
cd4	3	genderM	KDM6A	1.59818	3	0.000645009	0.196014	-0.470887	-0.73454	-0.207233	-3.55582	-0.560473	ENSG00000147050-KDM6A	6.65239	5861
cd4	3	genderM	CXorf38	1.8553	4	0.000800923	0.228737	-0.397097	-0.62368	-0.170513	-3.48919	-0.75717	ENSG00000185753-CXorf38	7.68773	5529
cd4	3	genderM	TRAV41	1.0689	2	0.000806454	0.228737	-0.532062	-0.835842	-0.228281	-3.48706	-0.763416	ENSG00000211820-TRAV41	2.2254	4577
cd4	3	genderM	C1GALT1C1	1.30153	3	0.00110702	0.303858	-0.372462	-0.591329	-0.153594	-3.38811	-1.05046	ENSG00000171155-C1GALT1C1	4.6055	4719
cd4	3	genderM	KDM5C	1.32344	3	0.00119425	0.317559	-0.361724	-0.575796	-0.147652	-3.36415	-1.11904	ENSG00000126012-KDM5C	4.79591	4599
cd4	3	genderM	LRR1	0.773871	1	0.00125041	0.322415	-0.346815	-0.552957	-0.140674	-3.34959	-1.16057	ENSG00000165501-LRR1	2.3682	4623
cd4	3	genderM	AC026979.2	1.66684	3	0.00129708	0.324613	-0.426455	-0.680818	-0.172093	-3.33794	-1.19367	ENSG00000271869-AC026979.2	7.21171	3705
cd4	3	genderM	LRRC28	0.907832	2	0.00141101	0.33473	-0.381	-0.610092	-0.151907	-3.31109	-1.26967	ENSG00000168904-LRRC28	2.91563	3918
cd4	3	genderM	PRPF31	2.34401	4	0.00142485	0.33473	-0.310765	-0.497802	-0.123728	-3.30797	-1.27847	ENSG00000105618-PRPF31	11.9005	4670
cd4	3	genderM	ARL4C	3.95853	5	0.00145552	0.33473	-0.301518	-0.483365	-0.119672	-3.30115	-1.29768	ENSG00000188042-ARL4C	34.5115	4718
cd4	3	genderM	DYNC1I2	1.90291	4	0.00149838	0.335518	-0.361365	-0.579922	-0.142809	-3.29185	-1.32385	ENSG00000077380-DYNC1I2	7.86624	3964
cd4	3	genderM	ALG13	1.90796	4	0.00163473	0.340835	-0.371161	-0.597569	-0.144752	-3.26383	-1.40233	ENSG00000101901-ALG13	8.03285	3603
cd4	3	genderM	ALDOC	0.849423	2	0.00165072	0.340835	-0.386175	-0.62197	-0.150381	-3.26069	-1.4111	ENSG00000109107-ALDOC	2.53481	3414
cd4	3	genderM	SLC7A6	1.70311	3	0.00166983	0.340835	0.342874	0.13328	0.552468	3.25697	-1.42147	ENSG00000103064-SLC7A6	6.78329	3879
cd4	3	genderM	DDX3X	2.78349	5	0.00171455	0.340835	-0.345862	-0.557839	-0.133886	-3.24842	-1.44526	ENSG00000215301-DDX3X	17.1129	3777
cd4	3	genderM	REXO2	2.74347	5	0.0017224	0.340835	-0.3228	-0.520732	-0.124868	-3.24695	-1.44937	ENSG00000076043-REXO2	16.1728	4064
cd4	3	genderM	PTGDR2	0.927152	2	0.00179205	0.346557	0.499528	0.192015	0.807041	3.2341	-1.48504	ENSG00000183134-PTGDR2	2.76092	2007
cd4	3	genderM	SLC25A17	0.82531	1	0.00185167	0.350131	-0.371242	-0.600536	-0.141949	-3.22347	-1.51448	ENSG00000100372-SLC25A17	2.73712	3275
cd4	3	genderM	CLPP	3.0914	5	0.00196763	0.363969	-0.280823	-0.45534	-0.106305	-3.20368	-1.56908	ENSG00000125656-CLPP	20.8973	4306
cd4	3	genderM	RNF185	0.578164	1	0.00214543	0.388413	-0.32534	-0.529327	-0.121354	-3.17537	-1.64678	ENSG00000138942-RNF185	1.65417	3494
cd4	3	genderM	SRP9	4.23906	5	0.00223859	0.396838	-0.248382	-0.404805	-0.0919597	-3.1614	-1.68492	ENSG00000143742-SRP9	41.3662	4475
cd4	3	genderM	ZNF493	1.68698	3	0.00233484	0.405452	0.317925	0.116824	0.519025	3.14752	-1.72267	ENSG00000196268-ZNF493	6.23587	3387
cd4	3	genderM	TRAPPC2	1.44721	3	0.00242528	0.412735	-0.416824	-0.681539	-0.152109	-3.13496	-1.75674	ENSG00000196459-TRAPPC2	5.62894	2066
cd4	3	genderM	DCAF16	1.51056	3	0.00252394	0.421101	0.324128	0.117411	0.530845	3.12175	-1.79246	ENSG00000163257-DCAF16	5.39093	3139
cd4	3	genderM	CASP3	1.01972	2	0.00284403	0.456929	0.391629	0.138638	0.64462	3.08197	-1.8993	ENSG00000164305-CASP3	3.14174	1993
cd4	3	genderM	MRRF	1.22388	2	0.00284608	0.456929	0.340363	0.120473	0.560254	3.08173	-1.89994	ENSG00000148187-MRRF	3.91527	2662
cd4	3	genderM	WNT10A	0.52749	1	0.00311631	0.49105	-0.319204	-0.527482	-0.110926	-3.05128	-1.98099	ENSG00000135925-WNT10A	1.72557	2755
cd4	3	genderM	PUDP	0.966589	2	0.00324152	0.491289	-0.362185	-0.59954	-0.124829	-3.038	-2.01615	ENSG00000130021-PUDP	3.09413	2083
cd4	3	genderM	SMC1A	2.29098	4	0.00324314	0.491289	-0.321422	-0.532075	-0.110768	-3.03783	-2.01659	ENSG00000072501-SMC1A	10.7343	2647
cd4	3	genderM	SPIN1	1.13941	2	0.00329104	0.491289	-0.38135	-0.631687	-0.131012	-3.03288	-2.02968	ENSG00000106723-SPIN1	3.57015	1789
cd4	3	genderM	NNT	1.27322	3	0.00344795	0.505838	-0.348853	-0.579055	-0.118651	-3.01711	-2.07121	ENSG00000112992-NNT	4.47459	2131
cd4	3	genderM	ZNF576	0.56205	1	0.00352987	0.509078	-0.275691	-0.458096	-0.0932858	-3.00914	-2.09214	ENSG00000124444-ZNF576	1.55897	3169
cd4	3	genderM	STX5	1.80042	4	0.00366263	0.519421	-0.332299	-0.55308	-0.111519	-2.99658	-2.12503	ENSG00000162236-STX5	7.60443	2233
cd4	3	genderM	DUS3L	1.51667	3	0.00382395	0.533409	0.328247	0.109083	0.54741	2.98188	-2.16341	ENSG00000141994-DUS3L	5.70035	2200
cd4	3	genderM	XRCC1	1.55193	3	0.00397431	0.537372	-0.296787	-0.495827	-0.0977477	-2.96868	-2.19772	ENSG00000073050-XRCC1	6.04546	2617
cd4	3	genderM	BLVRB	1.29156	3	0.00397867	0.537372	0.341625	0.112486	0.570764	2.96831	-2.1987	ENSG00000090013-BLVRB	4.5698	1935
cd4	3	genderM	CYSLTR1	2.41439	4	0.00444675	0.573896	-0.392901	-0.659876	-0.125927	-2.93003	-2.29753	ENSG00000173198-CYSLTR1	11.9243	985
cd4	3	genderM	NAA38	3.53088	5	0.00447908	0.573896	-0.211723	-0.35571	-0.0677353	-2.92752	-2.30396	ENSG00000183011-NAA38	27.0142	3874
cd4	3	genderM	HSPBAP1	0.643663	1	0.0045037	0.573896	-0.33036	-0.555175	-0.105545	-2.92563	-2.30883	ENSG00000169087-HSPBAP1	1.90408	1878
cd4	3	genderM	NDUFB6	3.07655	5	0.00451886	0.573896	-0.239376	-0.40234	-0.076412	-2.92446	-2.31181	ENSG00000165264-NDUFB6	20.5284	3337
cd4	3	genderM	SPOP	2.17484	4	0.0050813	0.631168	-0.356718	-0.603	-0.110435	-2.88369	-2.41581	ENSG00000121067-SPOP	10.3177	1240
cd4	3	genderM	PRR34-AS1	0.967604	2	0.00538147	0.631168	-0.335115	-0.568105	-0.102124	-2.8636	-2.46662	ENSG00000241990-PRR34-AS1	3.14174	1451
cd4	3	genderM	ALKBH8	0.580206	1	0.00539552	0.631168	0.332846	0.101359	0.564334	2.86269	-2.46892	ENSG00000137760-ALKBH8	1.41616	1492
cd4	3	genderM	PTGES3	5.04269	5	0.00549742	0.631168	-0.173185	-0.293908	-0.0524615	-2.85612	-2.48547	ENSG00000110958-PTGES3	58.61	4383
cd4	3	genderM	NFYB	1.37377	3	0.00551488	0.631168	-0.34637	-0.587912	-0.104829	-2.85501	-2.48828	ENSG00000120837-NFYB	4.77211	1238
cd4	3	genderM	CPT1A	1.262	2	0.00554529	0.631168	-0.415217	-0.704965	-0.125469	-2.85307	-2.49314	ENSG00000110090-CPT1A	4.7602	354
cd4	3	genderM	BLVRA	2.0617	4	0.00563221	0.631168	0.314726	0.0946811	0.534771	2.8476	-2.50689	ENSG00000106605-BLVRA	9.02059	1698
cd4	3	genderM	ESS2	0.780676	1	0.00566105	0.631168	0.331281	0.0995152	0.563047	2.8458	-2.5114	ENSG00000100056-ESS2	2.18969	1415
cd4	3	genderM	SHMT2	2.18933	4	0.00569067	0.631168	-0.282688	-0.480585	-0.0847901	-2.84396	-2.51601	ENSG00000182199-SHMT2	10.6034	2196
cd4	3	genderM	THOP1	0.849899	2	0.00571159	0.631168	0.29735	0.0890932	0.505606	2.84267	-2.51926	ENSG00000172009-THOP1	2.83232	1952
cd4	3	genderM	LY96	1.46615	3	0.00602695	0.645873	-0.297753	-0.507694	-0.087812	-2.82369	-2.56673	ENSG00000154589-LY96	5.54564	1866
cd4	3	genderM	SOCS2	1.26482	3	0.00607078	0.645873	-0.337115	-0.575025	-0.0992042	-2.82112	-2.57312	ENSG00000120833-SOCS2	4.6174	1193
cd4	3	genderM	GPATCH3	0.786603	1	0.00607237	0.645873	-0.29122	-0.496749	-0.0856919	-2.82103	-2.57336	ENSG00000198746-GPATCH3	2.4277	1949
cd4	3	genderM	ABHD16A	1.12573	2	0.00639791	0.667498	-0.34815	-0.595482	-0.100818	-2.80249	-2.61943	ENSG00000204427-ABHD16A	4.08188	927
cd4	3	genderM	FAM78A	1.26556	3	0.00643258	0.667498	0.361743	0.104578	0.618907	2.80057	-2.62419	ENSG00000126882-FAM78A	4.33179	747
cd4	3	genderM	COA3	2.27508	4	0.00660998	0.677643	-0.264242	-0.452745	-0.0757386	-2.79087	-2.64817	ENSG00000183978-COA3	11.1151	2281
cd4	3	genderM	CCDC43	1.03932	2	0.00694114	0.703121	-0.297368	-0.51084	-0.083897	-2.7734	-2.69123	ENSG00000180329-CCDC43	3.18934	1631
cd4	3	genderM	USP9X	1.79071	4	0.00709969	0.710721	-0.33855	-0.582296	-0.0948041	-2.7653	-2.71111	ENSG00000124486-USP9X	7.56873	896
cd4	3	genderM	LAIR2	0.609348	1	0.00740728	0.73289	-0.406648	-0.701045	-0.11225	-2.75006	-2.74841	ENSG00000167618-LAIR2	1.65417	175
cd4	3	genderM	METTL4	0.886213	2	0.00756066	0.739467	-0.285856	-0.493363	-0.0783497	-2.74267	-2.76642	ENSG00000101574-METTL4	2.86802	1686
cd4	3	genderM	FAM207A	1.29098	3	0.0077106	0.742012	-0.2757	-0.476354	-0.0750473	-2.73558	-2.78368	ENSG00000160256-FAM207A	4.22468	1841
cd4	3	genderM	TSGA10	1.0739	2	0.007829	0.742012	0.302568	0.0819164	0.52322	2.73007	-2.79706	ENSG00000135951-TSGA10	3.32024	1319
cd4	3	genderM	TTC4	0.692604	1	0.00813585	0.742012	-0.305306	-0.529097	-0.0815152	-2.71613	-2.8308	ENSG00000243725-TTC4	2.14209	1211
cd4	3	genderM	ZCCHC9	1.39418	3	0.00824368	0.742012	-0.307827	-0.533863	-0.0817902	-2.71135	-2.84235	ENSG00000131732-ZCCHC9	4.79591	1159
cd4	3	genderM	HS1BP3	0.788083	1	0.00825306	0.742012	-0.320612	-0.556073	-0.0851513	-2.71093	-2.84335	ENSG00000118960-HS1BP3	2.47531	931
cd4	3	genderM	EIF2B5	1.54653	3	0.00828349	0.742012	0.344199	0.0912909	0.597107	2.7096	-2.84658	ENSG00000145191-EIF2B5	5.60514	582
cd4	3	genderM	ARL5A	2.62789	4	0.00830276	0.742012	-0.276388	-0.479533	-0.0732422	-2.70875	-2.84862	ENSG00000162980-ARL5A	14.8756	1707
cd4	3	genderM	NDUFAB1	3.48424	5	0.00839707	0.742012	-0.221197	-0.384024	-0.0583696	-2.70464	-2.85852	ENSG00000004779-NDUFAB1	26.669	2757
cd4	3	genderM	EP400	1.89659	4	0.00844319	0.742012	0.296073	0.0779672	0.514179	2.70265	-2.86332	ENSG00000183495-EP400	7.86624	1313
cd4	3	genderM	FLOT1	2.69203	5	0.00845871	0.742012	-0.250564	-0.43519	-0.0659371	-2.70198	-2.86493	ENSG00000137312-FLOT1	14.9232	2165
cd4	3	genderM	ZNF439	0.616148	1	0.00854984	0.742353	0.25388	0.0665391	0.441221	2.69807	-2.87432	ENSG00000171291-ZNF439	1.64227	2085
cd4	3	genderM	ATL2	0.544032	1	0.00872755	0.750129	-0.27986	-0.486949	-0.0727717	-2.69056	-2.89235	ENSG00000119787-ATL2	1.47566	1575
cd4	3	genderM	PTPRN2	1.02891	2	0.00904582	0.767258	0.379187	0.0972261	0.661149	2.67745	-2.92371	ENSG00000155093-PTPRN2	2.99893	189
cd4	3	age	BTAF1	1.52692	3	1.79213e-05	0.152492	1.10647	0.624655	1.58829	4.5721	0.896719	ENSG00000095564-BTAF1	5.74795	3436
cd4	3	age	VPS72	1.96854	4	6.03582e-05	0.242807	-0.823732	-1.21026	-0.437207	-4.24293	0.166511	ENSG00000163159-VPS72	8.37796	7774
cd4	3	age	SCAMP3	2.50675	4	8.56061e-05	0.242807	-0.78829	-1.16686	-0.409719	-4.14569	-0.0442684	ENSG00000116521-SCAMP3	13.7451	8319
cd4	3	age	POMC	0.696909	1	0.000224546	0.477666	-0.925169	-1.40106	-0.449275	-3.87051	-0.62693	ENSG00000115138-POMC	2.05879	5466
cd4	3	age	TNFAIP8L2	1.1285	2	0.000396114	0.578639	-1.12153	-1.72449	-0.518564	-3.70319	-0.970304	ENSG00000163154-TNFAIP8L2	3.85577	3000
cd4	3	age	ERC1	1.01885	2	0.000408019	0.578639	1.07926	0.49763	1.66089	3.69434	-0.98822	ENSG00000082805-ERC1	3.39165	3101
cd4	3	age	TIMM17A	1.47323	3	0.000734193	0.629586	0.944774	0.409804	1.47974	3.51606	-1.34359	ENSG00000134375-TIMM17A	6.05736	2273
cd4	3	age	AC119396.1	3.03434	5	0.000761414	0.629586	-0.781376	-1.22524	-0.337512	-3.50483	-1.36561	ENSG00000263264-AC119396.1	19.2669	3098
cd4	3	age	OSBPL2	0.926649	2	0.000776628	0.629586	-0.803695	-1.26104	-0.346355	-3.49872	-1.37757	ENSG00000130703-OSBPL2	3.01083	2913
cd4	3	age	PIAS3	0.869166	2	0.000968322	0.629586	0.778975	0.326839	1.23111	3.43014	-1.51093	ENSG00000131788-PIAS3	2.65381	2648
cd4	3	age	TAB2	2.18017	4	0.00107706	0.629586	0.965556	0.399615	1.5315	3.39675	-1.57525	ENSG00000055208-TAB2	9.90123	1415
cd4	3	age	DNAJC19	3.20288	5	0.00110055	0.629586	0.581917	0.240154	0.923679	3.38996	-1.58829	ENSG00000205981-DNAJC19	21.6113	3762
cd4	3	age	NEFL	2.53573	4	0.00111379	0.629586	1.22036	0.502841	1.93789	3.38619	-1.59551	ENSG00000277586-NEFL	11.8053	307
cd4	3	age	EMC7	2.68182	5	0.00125652	0.629586	-0.632531	-1.00867	-0.256391	-3.34804	-1.66835	ENSG00000134153-EMC7	15.3279	3147
cd4	3	age	HMGXB3	1.00892	2	0.00126521	0.629586	-0.823205	-1.31305	-0.333359	-3.34585	-1.67251	ENSG00000113716-HMGXB3	3.60586	1890
cd4	3	age	NBPF11	1.11838	2	0.00129859	0.629586	0.676737	0.273048	1.08043	3.33757	-1.68823	ENSG00000263956-NBPF11	3.45115	2769
cd4	3	age	ZC3H12D	0.842018	1	0.00131544	0.629586	0.788235	0.317456	1.25901	3.33347	-1.69602	ENSG00000178199-ZC3H12D	2.60621	2026
cd4	3	age	SMIM14	1.76848	3	0.00139536	0.629586	0.785209	0.313576	1.25684	3.31466	-1.73163	ENSG00000163683-SMIM14	6.64049	1959
cd4	3	age	ARV1	1.43627	3	0.00140582	0.629586	0.70032	0.279372	1.12127	3.31227	-1.73614	ENSG00000173409-ARV1	4.81971	2498
cd4	3	age	GMDS-DT	0.943444	2	0.00154301	0.656474	0.656088	0.258141	1.05403	3.28242	-1.79234	ENSG00000250903-GMDS-DT	2.76092	2651
cd4	3	age	SDCCAG8	1.87345	4	0.00172025	0.669923	0.667364	0.258206	1.07652	3.24735	-1.85794	ENSG00000054282-SDCCAG8	7.41402	2402
cd4	3	age	ADAM23	0.536105	1	0.00173208	0.669923	0.759911	0.293694	1.22613	3.24513	-1.86207	ENSG00000114948-ADAM23	1.58277	1752
cd4	3	age	SMIM7	1.36659	3	0.00196868	0.676809	0.833435	0.315467	1.3514	3.20351	-1.93927	ENSG00000214046-SMIM7	5.12912	1145
cd4	3	age	ALG3	1.76466	3	0.00201565	0.676809	-0.792937	-1.28692	-0.29895	-3.19581	-1.95348	ENSG00000214160-ALG3	6.9618	1341
cd4	3	age	SLC41A1	0.520154	1	0.00208337	0.676809	0.697743	0.261584	1.1339	3.18499	-1.9734	ENSG00000133065-SLC41A1	1.43996	1889
cd4	3	age	AC118549.1	1.69476	3	0.00217283	0.676809	0.740289	0.275522	1.20506	3.1712	-1.99873	ENSG00000036549-AC118549.1	6.69999	1545
cd4	3	age	SENP1	1.10024	2	0.0023536	0.676809	0.697361	0.255881	1.13884	3.14488	-2.04686	ENSG00000079387-SENP1	3.59395	1718
cd4	3	age	CRIP1	4.80946	5	0.0025318	0.676809	0.512572	0.185564	0.839579	3.12072	-2.09079	ENSG00000213145-CRIP1	53.0287	3082
cd4	3	age	AP2B1	2.11398	4	0.00253925	0.676809	0.606137	0.219316	0.992958	3.11974	-2.09256	ENSG00000006125-AP2B1	9.60371	2276
cd4	3	age	DNAL4	0.88717	2	0.00259565	0.676809	-0.712311	-1.16796	-0.256667	-3.11244	-2.10578	ENSG00000100246-DNAL4	2.59431	1479
cd4	3	age	TRIM13	1.07464	2	0.00274715	0.676809	-0.705598	-1.15971	-0.251491	-3.09355	-2.13991	ENSG00000204977-TRIM13	3.29644	1449
cd4	3	age	FAM217B	1.49213	3	0.00278759	0.676809	-0.795774	-1.30873	-0.282823	-3.08867	-2.1487	ENSG00000196227-FAM217B	5.43853	856
cd4	3	age	RBM34	1.1845	2	0.00282344	0.676809	-0.684476	-1.1263	-0.242656	-3.0844	-2.15639	ENSG00000188739-RBM34	4.04617	1553
cd4	3	age	LTV1	1.34885	3	0.00285227	0.676809	0.797716	0.282233	1.3132	3.081	-2.1625	ENSG00000135521-LTV1	4.665	818
cd4	3	age	DAXX	1.60608	3	0.00301483	0.676809	0.788619	0.275922	1.30132	3.06242	-2.19582	ENSG00000204209-DAXX	6.28347	798
cd4	3	age	BTBD7	0.775655	1	0.00310501	0.676809	0.624796	0.217285	1.03231	3.05251	-2.21354	ENSG00000011114-BTBD7	2.07069	1863
cd4	3	age	MFNG	3.36339	5	0.00317239	0.676809	0.482996	0.167223	0.798769	3.04527	-2.22644	ENSG00000100060-MFNG	23.7653	3066
cd4	3	age	FIG4	0.642821	1	0.00323275	0.676809	0.667806	0.230295	1.10532	3.03892	-2.23776	ENSG00000112367-FIG4	1.90408	1502
cd4	3	age	ASAH1	2.41456	4	0.00327451	0.676809	-0.602007	-0.996973	-0.207041	-3.03458	-2.24547	ENSG00000104763-ASAH1	12.8764	1988
cd4	3	age	TFCP2	0.699573	1	0.00338721	0.676809	0.648316	0.221356	1.07527	3.02314	-2.2658	ENSG00000135457-TFCP2	2.13019	1577
cd4	3	age	DMAC2	1.00963	2	0.00344421	0.676809	-0.725657	-1.20445	-0.246868	-3.01748	-2.27582	ENSG00000105341-DMAC2	3.17744	1032
cd4	3	age	AC097534.2	0.831305	1	0.00345815	0.676809	0.799777	0.271843	1.32771	3.01611	-2.27824	ENSG00000272870-AC097534.2	2.273	566
cd4	3	age	ZNF143	1.45729	3	0.00347311	0.676809	-0.851587	-1.41399	-0.28918	-3.01465	-2.28084	ENSG00000166478-ZNF143	5.60514	314
cd4	3	age	KAT6A	2.11932	4	0.00383804	0.676809	0.709405	0.235551	1.18326	2.98062	-2.3408	ENSG00000083168-KAT6A	9.72272	1007
cd4	3	age	TRAV8-6	1.58266	3	0.00398246	0.676809	-0.92194	-1.54038	-0.303498	-2.96798	-2.36296	ENSG00000211795-TRAV8-6	3.72486	95
cd4	3	age	CDK6	2.192	4	0.00400831	0.676809	0.678858	0.223136	1.13458	2.96576	-2.36684	ENSG00000105810-CDK6	10.0083	1180
cd4	3	age	ZNF384	1.01553	2	0.00403147	0.676809	0.786363	0.25812	1.31461	2.96379	-2.37029	ENSG00000126746-ZNF384	3.23694	466
cd4	3	age	LINC00649	1.6081	3	0.00422707	0.676809	-0.679963	-1.13925	-0.220671	-2.9475	-2.39869	ENSG00000237945-LINC00649	6.12876	1104
cd4	3	age	ABCA7	1.28104	3	0.00430126	0.676809	0.808209	0.261179	1.35524	2.94151	-2.40912	ENSG00000064687-ABCA7	4.546	308
cd4	3	age	MBLAC2	0.501325	1	0.0043223	0.676809	-0.53752	-0.901544	-0.173496	-2.93983	-2.41205	ENSG00000176055-MBLAC2	1.34476	2172
cd4	3	age	TMIGD2	0.503836	1	0.00444181	0.676809	-0.697632	-1.17161	-0.223657	-2.93041	-2.42839	ENSG00000167664-TMIGD2	1.29716	897
cd4	3	age	MED11	1.55715	3	0.00447657	0.676809	0.655224	0.209652	1.1008	2.92772	-2.43306	ENSG00000161920-MED11	5.62894	1215
cd4	3	age	FAF2	1.14635	2	0.00457007	0.676809	-0.679208	-1.14222	-0.216195	-2.92056	-2.44544	ENSG00000113194-FAF2	4.10568	1005
cd4	3	age	NBPF10	0.864294	2	0.00460391	0.676809	-0.797631	-1.34185	-0.253413	-2.91801	-2.44986	ENSG00000271425-NBPF10	2.53481	299
cd4	3	age	SPNS1	1.66931	3	0.00461825	0.676809	-0.655219	-1.10243	-0.208002	-2.91693	-2.45172	ENSG00000169682-SPNS1	7.0808	1182
cd4	3	age	CA5B	3.12375	5	0.00474311	0.676809	0.494264	0.155833	0.832696	2.90767	-2.4677	ENSG00000169239-CA5B	20.8616	2483
cd4	3	age	ZC3H7B	0.949622	2	0.00487562	0.676809	0.697227	0.218245	1.17621	2.8981	-2.48419	ENSG00000100403-ZC3H7B	3.01083	796
cd4	3	age	COX10	1.21415	2	0.00489979	0.676809	0.729446	0.228032	1.23086	2.89637	-2.48715	ENSG00000006695-COX10	3.99857	586
cd4	3	age	TRRAP	1.41659	3	0.00493963	0.676809	0.643579	0.200758	1.0864	2.89355	-2.492	ENSG00000196367-TRRAP	5.02202	1189
cd4	3	age	COMMD2	2.2797	4	0.0050236	0.676809	0.690271	0.214357	1.16619	2.88768	-2.50208	ENSG00000114744-COMMD2	11.3531	811
cd4	3	age	SLC9A9	1.62819	3	0.00502918	0.676809	0.587085	0.182259	0.99191	2.88729	-2.50275	ENSG00000181804-SLC9A9	6.33107	1575
cd4	3	age	LGALS8	2.0384	4	0.00503018	0.676809	-0.807811	-1.36485	-0.25077	-2.88722	-2.50286	ENSG00000116977-LGALS8	9.211	200
cd4	3	age	WWP1	2.03998	4	0.0050994	0.676809	0.676843	0.209341	1.14435	2.88245	-2.51104	ENSG00000123124-WWP1	8.79448	887
cd4	3	age	CD63	3.17726	5	0.00520908	0.676809	0.510494	0.156978	0.86401	2.87501	-2.52377	ENSG00000135404-CD63	21.0282	2198
cd4	3	age	EEF2KMT	0.643188	1	0.00532286	0.676809	-0.655099	-1.10995	-0.200248	-2.86744	-2.53669	ENSG00000118894-EEF2KMT	1.95168	1002
cd4	3	age	WDR33	2.46856	4	0.00553752	0.676809	-0.498012	-0.845475	-0.150548	-2.85357	-2.56033	ENSG00000136709-WDR33	12.6859	2248
cd4	3	age	COG1	1.27353	3	0.0055636	0.676809	-0.717808	-1.21891	-0.216702	-2.85191	-2.56314	ENSG00000166685-COG1	4.7364	527
cd4	3	age	GBP3	1.37098	3	0.00557076	0.676809	-0.738186	-1.2536	-0.222772	-2.85146	-2.5639	ENSG00000117226-GBP3	4.46269	413
cd4	3	age	PLPP1	1.05991	2	0.00562374	0.676809	0.707883	0.213049	1.20272	2.84813	-2.56956	ENSG00000067113-PLPP1	3.73676	573
cd4	3	age	MAP3K8	0.750105	1	0.00575051	0.676809	-0.676772	-1.15117	-0.202378	-2.84028	-2.58288	ENSG00000107968-MAP3K8	2.3087	749
cd4	3	age	HECTD4	0.726179	1	0.00579815	0.676809	-0.603304	-1.02663	-0.179975	-2.83737	-2.58781	ENSG00000173064-HECTD4	1.97548	1308
cd4	3	age	AFTPH	1.64266	3	0.00582287	0.676809	0.691216	0.205943	1.17649	2.83586	-2.59035	ENSG00000119844-AFTPH	6.35487	642
cd4	3	age	VPS13A	2.1196	4	0.00600373	0.676809	0.690002	0.203728	1.17628	2.82505	-2.60862	ENSG00000197969-VPS13A	9.74652	626
cd4	3	age	TRBV6-1	1.79852	4	0.00605587	0.676809	-1.07797	-1.83849	-0.317455	-2.82199	-2.61378	ENSG00000211706-TRBV6-1	3.01083	28
cd4	3	age	DYNLT3	2.59669	4	0.00606995	0.676809	0.616299	0.181368	1.05123	2.82117	-2.61517	ENSG00000165169-DYNLT3	14.1973	1162
cd4	3	age	RBM22	2.22564	4	0.00611471	0.676809	-0.522718	-0.891947	-0.153488	-2.81857	-2.61955	ENSG00000086589-RBM22	10.4486	1919
cd4	3	age	SLC38A2	2.04643	4	0.00645685	0.676809	0.697573	0.201428	1.19372	2.79923	-2.65204	ENSG00000134294-SLC38A2	9.33	506
cd4	3	age	PCNP	3.51254	5	0.00652073	0.676809	0.504682	0.145279	0.864085	2.79572	-2.65792	ENSG00000081154-PCNP	26.6095	2011
cd4	3	age	DENND4A	1.57089	3	0.00652163	0.676809	0.697543	0.200788	1.1943	2.79567	-2.658	ENSG00000174485-DENND4A	5.87885	499
cd4	3	age	SNRPE	3.20576	5	0.00663962	0.676809	0.494459	0.141523	0.847396	2.78928	-2.66869	ENSG00000182004-SNRPE	21.9088	2087
cd4	3	age	SAMM50	2.01955	4	0.00664273	0.676809	-0.596918	-1.02301	-0.170823	-2.78911	-2.66897	ENSG00000100347-SAMM50	8.90158	1218
cd4	3	age	ZNF207	3.26174	5	0.00669122	0.676809	-0.400709	-0.687012	-0.114406	-2.78651	-2.67331	ENSG00000010244-ZNF207	22.3254	3085
cd4	3	age	BOLA2B	0.825633	1	0.00672406	0.676809	-0.721875	-1.23797	-0.205779	-2.78477	-2.67623	ENSG00000169627-BOLA2B	2.66571	328
cd4	3	age	PKM	4.8339	5	0.00673302	0.676809	-0.439331	-0.753479	-0.125183	-2.78429	-2.67702	ENSG00000067225-PKM	53.4333	2649
cd4	3	age	SRCAP	0.732527	1	0.00685488	0.676809	-0.607362	-1.04267	-0.172059	-2.77788	-2.68772	ENSG00000080603-SRCAP	2.18969	1100
cd4	3	age	CDC42SE1	3.36874	5	0.00703707	0.676809	0.478206	0.134307	0.822105	2.76848	-2.70335	ENSG00000197622-CDC42SE1	23.7415	2181
cd4	3	age	TMEM242	1.34239	3	0.00704491	0.676809	-0.669913	-1.15175	-0.18808	-2.76808	-2.70401	ENSG00000215712-TMEM242	4.97441	593
cd4	3	age	NCAPH2	1.02801	2	0.00710807	0.676809	0.622284	0.174189	1.07038	2.76488	-2.70933	ENSG00000025770-NCAPH2	3.09413	928
cd4	3	age	PTBP2	0.717139	1	0.00714833	0.676809	0.644968	0.180198	1.10974	2.76285	-2.7127	ENSG00000117569-PTBP2	2.16589	745
cd4	3	age	MCL1	3.14857	5	0.00741281	0.676809	0.575821	0.158908	0.992735	2.74979	-2.73434	ENSG00000143384-MCL1	20.7069	1268
cd4	3	age	ARMH3	0.87254	2	0.00741474	0.676809	0.633745	0.174877	1.09261	2.74969	-2.73449	ENSG00000120029-ARMH3	2.89182	794
cd4	3	age	SCPEP1	1.31088	3	0.00742219	0.676809	0.635898	0.175411	1.09639	2.74933	-2.73509	ENSG00000121064-SCPEP1	4.5936	773
cd4	3	age	LYPLAL1	1.33989	3	0.00743428	0.676809	0.568776	0.156807	0.980745	2.74875	-2.73606	ENSG00000143353-LYPLAL1	4.52219	1320
cd4	3	age	AAR2	1.02101	2	0.0074768	0.676809	-0.747692	-1.28966	-0.205728	-2.74669	-2.73945	ENSG00000131043-AAR2	3.41545	176
cd4	3	age	SORL1	3.68096	5	0.00757776	0.678728	0.501708	0.137404	0.866013	2.74185	-2.74744	ENSG00000137642-SORL1	28.5017	1880
cd4	3	age	MS4A1	1.13943	2	0.00769781	0.680694	0.793025	0.215993	1.37006	2.73618	-2.7568	ENSG00000156738-MS4A1	3.74866	92
cd4	3	age	DHX29	2.11183	4	0.0077597	0.680694	-0.691707	-1.19555	-0.187864	-2.73328	-2.76156	ENSG00000067248-DHX29	9.56801	374
cd4	3	age	ZCCHC10	1.42254	3	0.00801902	0.696263	-0.682503	-1.18182	-0.18319	-2.72138	-2.78112	ENSG00000155329-ZCCHC10	5.03392	403
cd4	3	age	DHX33	0.552467	1	0.00839258	0.696759	-0.570722	-0.990812	-0.150633	-2.70484	-2.80819	ENSG00000005100-DHX33	1.54707	1195
cd4	3	age	SEC23A	1.37046	3	0.00846183	0.696759	0.607352	0.159806	1.0549	2.70184	-2.81308	ENSG00000100934-SEC23A	4.6888	861
cd4	3	covid1	TMEM150A	0.577025	1	9.02053e-06	0.0749276	-0.459191	-0.651538	-0.266844	-4.75297	1.92353	ENSG00000168890-TMEM150A	1.66607	547
cd4	3	covid1	HIST1H1C	2.36798	4	1.76114e-05	0.0749276	0.570826	0.32251	0.819142	4.57674	1.47343	ENSG00000187837-HIST1H1C	11.2817	758
cd4	3	covid1	HIST1H1D	3.07551	5	4.42691e-05	0.125562	0.530951	0.286718	0.775185	4.3282	0.851835	ENSG00000124575-HIST1H1D	17.6485	3796
cd4	3	covid1	MT-ND5	6.77171	5	8.99305e-05	0.172188	0.335989	0.174093	0.497884	4.13187	0.373049	ENSG00000198786-MT-ND5	87.0641	7119
cd4	3	covid1	AC073896.2	1.0236	2	0.00010118	0.172188	-0.46373	-0.688984	-0.238476	-4.09874	0.293383	ENSG00000257303-AC073896.2	3.52255	7010
cd4	3	covid1	MT-ND6	4.55444	5	0.000155631	0.220711	0.385401	0.192434	0.578368	3.97638	0.00227846	ENSG00000198695-MT-ND6	37.0344	8502
cd4	3	covid1	RRP36	0.713814	1	0.000303572	0.330163	0.436566	0.206757	0.666374	3.78216	-0.449425	ENSG00000124541-RRP36	1.96358	6397
cd4	3	covid1	PECAM1	0.822515	1	0.000310413	0.330163	0.536907	0.253786	0.820027	3.77559	-0.464489	ENSG00000261371-PECAM1	2.17779	5848
cd4	3	covid1	IFIT3	0.501206	1	0.000398778	0.377022	0.398921	0.184334	0.613508	3.70119	-0.633776	ENSG00000119917-IFIT3	1.35666	5806
cd4	3	covid1	EDA	1.18695	2	0.00065041	0.513602	-0.485475	-0.757492	-0.213458	-3.55327	-0.964135	ENSG00000158813-EDA	3.89147	3617
cd4	3	covid1	HIST1H1E	3.50942	5	0.000663959	0.513602	0.484999	0.212765	0.757233	3.54696	-0.978049	ENSG00000168298-HIST1H1E	24.277	3551
cd4	3	covid1	IFITM2	6.11102	5	0.000736654	0.522349	-0.290867	-0.455616	-0.126118	-3.51503	-1.04815	ENSG00000185201-IFITM2	80.3761	5282
cd4	3	covid1	NEU1	0.936456	2	0.000970724	0.575245	-0.387625	-0.612663	-0.162587	-3.42936	-1.2342	ENSG00000204386-NEU1	3.07033	3509
cd4	3	covid1	COL6A3	1.61245	3	0.00110577	0.575245	0.695788	0.286969	1.10461	3.38847	-1.32195	ENSG00000163359-COL6A3	6.48578	369
cd4	3	covid1	SLC35G1	0.518119	1	0.0011457	0.575245	0.30442	0.124961	0.483878	3.37727	-1.34584	ENSG00000176273-SLC35G1	1.49946	4203
cd4	3	covid1	NIN	1.82248	4	0.00126583	0.575245	0.419396	0.169824	0.668968	3.34569	-1.41297	ENSG00000100503-NIN	6.9737	2504
cd4	3	covid1	HLA-A	7.85711	5	0.00136916	0.575245	0.210872	0.0844431	0.3373	3.32071	-1.46577	ENSG00000206503-HLA-A	98.6552	5218
cd4	3	covid1	EPB41	3.59717	5	0.00142793	0.575245	0.307568	0.122416	0.492719	3.30728	-1.49404	ENSG00000159023-EPB41	26.0502	3728
cd4	3	covid1	RASSF1	2.23533	4	0.00156221	0.575245	-0.366634	-0.589283	-0.143984	-3.27845	-1.55447	ENSG00000068028-RASSF1	11.4126	2690
cd4	3	covid1	CMC2	2.46549	4	0.00164758	0.575245	-0.279	-0.449322	-0.108678	-3.2613	-1.59024	ENSG00000103121-CMC2	12.5788	3879
cd4	3	covid1	HIST1H4C	4.19454	5	0.00169207	0.575245	0.367279	0.142472	0.592086	3.25269	-1.60814	ENSG00000197061-HIST1H4C	35.5349	2523
cd4	3	covid1	GCHFR	2.29688	4	0.00172857	0.575245	-0.308794	-0.498206	-0.119383	-3.24579	-1.62248	ENSG00000137880-GCHFR	11.0556	3289
cd4	3	covid1	LRRC28	0.907832	2	0.00172902	0.575245	0.37601	0.145363	0.606658	3.24571	-1.62265	ENSG00000168904-LRRC28	2.91563	2351
cd4	3	covid1	THAP1	1.60028	3	0.0017699	0.575245	-0.389332	-0.628709	-0.149955	-3.23813	-1.63835	ENSG00000131931-THAP1	6.43818	2155
cd4	3	covid1	GPATCH2	1.01398	2	0.00181774	0.575245	0.372859	0.142996	0.602722	3.22948	-1.65627	ENSG00000092978-GPATCH2	2.97513	2292
cd4	3	covid1	SNAPC3	0.976399	2	0.00187277	0.575245	-0.388421	-0.6286	-0.148243	-3.21979	-1.6763	ENSG00000164975-SNAPC3	3.10603	2059
cd4	3	covid1	HEATR1	1.3494	3	0.00195104	0.575245	-0.389247	-0.630936	-0.147557	-3.20645	-1.70378	ENSG00000119285-HEATR1	4.53409	1964
cd4	3	covid1	HIST2H2AC	1.26581	3	0.00213174	0.575245	0.432668	0.161567	0.703769	3.17747	-1.76322	ENSG00000184260-HIST2H2AC	3.95097	1270
cd4	3	covid1	GYG1	1.72792	3	0.00218253	0.575245	-0.361054	-0.587835	-0.134273	-3.16974	-1.77902	ENSG00000163754-GYG1	6.938	2124
cd4	3	covid1	PQLC3	2.62769	4	0.0023538	0.575245	-0.249428	-0.407336	-0.0915205	-3.14485	-1.82967	ENSG00000162976-PQLC3	14.3877	3753
cd4	3	covid1	EIF5B	3.31941	5	0.00240862	0.575245	0.270315	0.0987694	0.441861	3.13724	-1.8451	ENSG00000158417-EIF5B	21.2662	3317
cd4	3	covid1	TCF7	4.47291	5	0.00245945	0.575245	0.269185	0.0979792	0.440391	3.13033	-1.8591	ENSG00000081059-TCF7	40.7712	3295
cd4	3	covid1	UBAP1	1.67261	3	0.0024804	0.575245	0.344866	0.125329	0.564403	3.12752	-1.86478	ENSG00000165006-UBAP1	6.84279	2118
cd4	3	covid1	F5	0.513857	1	0.00252196	0.575245	0.356216	0.129053	0.583378	3.12201	-1.87591	ENSG00000198734-F5	1.36856	1917
cd4	3	covid1	NDUFB8	0.908352	2	0.00252523	0.575245	-0.378057	-0.619181	-0.136933	-3.12158	-1.87678	ENSG00000166136-NDUFB8	3.09413	1613
cd4	3	covid1	CLTB	1.87885	4	0.00254304	0.575245	0.447326	0.161809	0.732843	3.11924	-1.88149	ENSG00000175416-CLTB	8.04475	754
cd4	3	covid1	WDR82	2.28644	4	0.00261503	0.575245	0.322267	0.115958	0.528576	3.10997	-1.90019	ENSG00000164091-WDR82	11.1865	2331
cd4	3	covid1	CLK1	2.49466	4	0.00273554	0.575245	-0.311334	-0.51161	-0.111058	-3.09496	-1.93036	ENSG00000013441-CLK1	13.1263	2428
cd4	3	covid1	TBCA	4.45033	5	0.00274712	0.575245	-0.194531	-0.319727	-0.0693355	-3.09355	-1.93319	ENSG00000171530-TBCA	44.1271	4554
cd4	3	covid1	UTP11	1.05371	2	0.0029775	0.575245	0.338727	0.118814	0.55864	3.0666	-1.98708	ENSG00000183520-UTP11	3.47495	1874
cd4	3	covid1	PTRH1	1.00756	2	0.00305084	0.575245	-0.413187	-0.682158	-0.144216	-3.05843	-2.00336	ENSG00000187024-PTRH1	3.32024	832
cd4	3	covid1	CUTC	2.08557	4	0.00309916	0.575245	-0.289413	-0.478138	-0.100688	-3.05314	-2.01387	ENSG00000119929-CUTC	9.62751	2581
cd4	3	covid1	THAP5	1.21126	2	0.00311448	0.575245	0.360382	0.125251	0.595513	3.05148	-2.01716	ENSG00000177683-THAP5	3.70106	1502
cd4	3	covid1	GLUD1	2.27591	4	0.00316453	0.575245	0.295353	0.102311	0.488396	3.04611	-2.02782	ENSG00000148672-GLUD1	11.0556	2446
cd4	3	covid1	AC023157.3	0.51586	1	0.00317335	0.575245	-0.28457	-0.470622	-0.0985178	-3.04517	-2.02968	ENSG00000276900-AC023157.3	1.41616	2621
cd4	3	covid1	SP110	3.26722	5	0.00330203	0.575245	0.284611	0.0977085	0.471514	3.03175	-2.05626	ENSG00000135899-SP110	21.5756	2567
cd4	3	covid1	CD3G	4.85347	5	0.00331306	0.575245	0.178934	0.0613852	0.296482	3.03063	-2.05848	ENSG00000160654-CD3G	52.8145	4622
cd4	3	covid1	JKAMP	1.88663	4	0.00335032	0.575245	-0.355456	-0.58926	-0.121651	-3.02684	-2.06596	ENSG00000050130-JKAMP	8.35416	1449
cd4	3	covid1	RNF146	1.03673	2	0.00335629	0.575245	-0.362313	-0.600675	-0.12395	-3.02624	-2.06715	ENSG00000118518-RNF146	3.23694	1350
cd4	3	covid1	FLYWCH2	1.8085	4	0.00338022	0.575245	-0.342421	-0.567877	-0.116966	-3.02384	-2.07189	ENSG00000162076-FLYWCH2	7.41402	1614
cd4	3	covid1	TTC14	2.53522	4	0.00350616	0.584978	0.34564	0.117128	0.574152	3.01143	-2.09633	ENSG00000163728-TTC14	13.281	1517
cd4	3	covid1	ARHGAP5	1.69844	3	0.00406226	0.610592	0.385133	0.12619	0.644076	2.96117	-2.19459	ENSG00000100852-ARHGAP5	6.59288	732
cd4	3	covid1	RPS20	5.42964	5	0.00408724	0.610592	0.396638	0.12977	0.663507	2.95907	-2.19868	ENSG00000008988-RPS20	60.764	603
cd4	3	covid1	DHX30	1.88084	4	0.00420311	0.610592	-0.381879	-0.639653	-0.124104	-2.94946	-2.21732	ENSG00000132153-DHX30	8.62787	726
cd4	3	covid1	DEDD	1.50864	3	0.00433848	0.610592	-0.324891	-0.545013	-0.104769	-2.93854	-2.23844	ENSG00000158796-DEDD	5.84315	1499
cd4	3	covid1	LYPLAL1	1.33989	3	0.00452187	0.610592	0.292651	0.0934023	0.491899	2.92423	-2.26603	ENSG00000143353-LYPLAL1	4.52219	1965
cd4	3	covid1	PPP1CB	2.62825	4	0.00458897	0.610592	-0.306138	-0.514933	-0.0973427	-2.91913	-2.27584	ENSG00000213639-PPP1CB	14.4472	1708
cd4	3	covid1	INTS6L	0.813664	1	0.00466894	0.610592	-0.295988	-0.498276	-0.0937004	-2.91315	-2.28734	ENSG00000165359-INTS6L	2.49911	1847
cd4	3	covid1	CRYBG3	0.880368	2	0.00485108	0.610592	0.37754	0.118334	0.636747	2.89985	-2.31282	ENSG00000080200-CRYBG3	2.99893	595
cd4	3	covid1	FAM193B	0.687051	1	0.00488532	0.610592	-0.346008	-0.583766	-0.10825	-2.8974	-2.3175	ENSG00000146067-FAM193B	1.98739	991
cd4	3	covid1	ZP1	0.615915	1	0.00494312	0.610592	-0.337811	-0.570265	-0.105357	-2.89331	-2.32532	ENSG00000149506-ZP1	1.67797	1125
cd4	3	covid1	HADHB	2.38982	4	0.00495356	0.610592	-0.259983	-0.438927	-0.0810383	-2.89257	-2.32673	ENSG00000138029-HADHB	11.841	2394
cd4	3	covid1	MCFD2	1.46056	3	0.00511859	0.610592	0.379288	0.11719	0.641385	2.88114	-2.34853	ENSG00000180398-MCFD2	5.16482	505
cd4	3	covid1	C15orf53	0.521621	1	0.0051532	0.610592	-0.309463	-0.523484	-0.0954413	-2.87878	-2.35301	ENSG00000175779-C15orf53	1.38046	1492
cd4	3	covid1	SKP1	5.20037	5	0.00542428	0.610592	-0.191687	-0.325088	-0.058286	-2.86082	-2.38709	ENSG00000113558-SKP1	63.5487	3741
cd4	3	covid1	ATP6V1H	1.77851	3	0.0054567	0.610592	-0.31029	-0.526389	-0.0941914	-2.85873	-2.39105	ENSG00000047249-ATP6V1H	7.52112	1397
cd4	3	covid1	TUBA4A	3.83137	5	0.00552216	0.610592	-0.229616	-0.389765	-0.0694674	-2.85454	-2.39898	ENSG00000127824-TUBA4A	31.8696	2849
cd4	3	covid1	ZNF431	1.59679	3	0.00555461	0.610592	0.32303	0.0975657	0.548493	2.85248	-2.40287	ENSG00000196705-ZNF431	6.03356	1182
cd4	3	covid1	RHOT2	2.41394	4	0.00562351	0.610592	-0.30801	-0.523318	-0.0927019	-2.84814	-2.41106	ENSG00000140983-RHOT2	12.8169	1391
cd4	3	covid1	NDUFA11	2.41103	4	0.00570331	0.610592	-0.405384	-0.689255	-0.121514	-2.84318	-2.42042	ENSG00000174886-NDUFA11	14.0545	217
cd4	3	covid1	CHMP2B	2.17824	4	0.00580238	0.610592	0.290416	0.086617	0.494215	2.83711	-2.43185	ENSG00000083937-CHMP2B	10.0916	1635
cd4	3	covid1	BHLHE40	1.46349	3	0.00581462	0.610592	-0.37242	-0.633834	-0.111006	-2.83636	-2.43325	ENSG00000134107-BHLHE40	5.70035	420
cd4	3	covid1	MRPL52	3.20099	5	0.00593803	0.610592	-0.2494	-0.424921	-0.0738788	-2.82895	-2.4472	ENSG00000172590-MRPL52	22.4087	2350
cd4	3	covid1	TTC39C	3.30736	5	0.0060372	0.610592	0.275018	0.0810657	0.468969	2.82309	-2.45819	ENSG00000168234-TTC39C	22.2659	1857
cd4	3	covid1	AP2B1	2.11398	4	0.00604061	0.610592	0.265263	0.0781771	0.452349	2.82289	-2.45856	ENSG00000006125-AP2B1	9.60371	2048
cd4	3	covid1	LINC01137	0.59355	1	0.00606206	0.610592	-0.28592	-0.487665	-0.0841754	-2.82163	-2.46092	ENSG00000233621-LINC01137	1.76128	1656
cd4	3	covid1	MMADHC	2.92193	5	0.00629497	0.610592	-0.246972	-0.422065	-0.0718792	-2.80826	-2.48593	ENSG00000168288-MMADHC	17.9579	2318
cd4	3	covid1	AC139530.1	1.23891	2	0.00632977	0.610592	-0.274606	-0.469427	-0.079786	-2.8063	-2.48959	ENSG00000262049-AC139530.1	4.22468	1796
cd4	3	covid1	MALAT1	10.8416	5	0.0063974	0.610592	0.243922	0.0706375	0.417207	2.80252	-2.49663	ENSG00000251562-MALAT1	100	2359
cd4	3	covid1	EIF2B1	1.98107	4	0.00653793	0.610592	-0.329282	-0.563856	-0.0947094	-2.79478	-2.51104	ENSG00000111361-EIF2B1	8.99679	837
cd4	3	covid1	PPP2R2D	0.764258	1	0.00662346	0.610592	0.314984	0.0902242	0.539744	2.79015	-2.51965	ENSG00000175470-PPP2R2D	2.17779	1054
cd4	3	covid1	PARP2	0.606081	1	0.00663393	0.610592	-0.271311	-0.464947	-0.0776754	-2.78958	-2.5207	ENSG00000129484-PARP2	1.80888	1795
cd4	3	covid1	PDCD2	2.29642	4	0.00664872	0.610592	0.317706	0.0908934	0.544519	2.78879	-2.52218	ENSG00000071994-PDCD2	10.8533	996
cd4	3	covid1	ITGB3BP	1.4525	3	0.00666915	0.610592	-0.365048	-0.625761	-0.104335	-2.78769	-2.52421	ENSG00000142856-ITGB3BP	5.23623	364
cd4	3	covid1	EFCAB14	2.40184	4	0.00678764	0.610592	0.332908	0.0946113	0.571204	2.7814	-2.53588	ENSG00000159658-EFCAB14	12.1266	739
cd4	3	covid1	AP002748.3	0.918599	2	0.00688532	0.610592	-0.32867	-0.564366	-0.0929739	-2.77629	-2.54534	ENSG00000255517-AP002748.3	2.84422	777
cd4	3	covid1	MT-ND1	7.07241	5	0.00697956	0.610592	0.206858	0.0582553	0.355461	2.77142	-2.55435	ENSG00000198888-MT-ND1	91.3007	3030
cd4	3	covid1	MRPS11	1.72858	3	0.00707264	0.610592	-0.276146	-0.474864	-0.0774273	-2.76667	-2.56312	ENSG00000181991-MRPS11	6.9737	1625
cd4	3	covid1	ORMDL1	3.09525	5	0.00708172	0.610592	-0.222848	-0.383239	-0.0624568	-2.76621	-2.56397	ENSG00000128699-ORMDL1	20.0524	2674
cd4	3	covid1	BRI3	0.945625	2	0.00713233	0.610592	0.364896	0.102025	0.627767	2.76366	-2.56868	ENSG00000164713-BRI3	3.01083	329
cd4	3	covid1	HYI	1.58915	3	0.00715596	0.610592	0.309876	0.0865455	0.533206	2.76247	-2.57087	ENSG00000178922-HYI	5.87885	1034
cd4	3	covid1	ATG16L1	0.839093	1	0.0073954	0.610592	-0.318846	-0.549629	-0.088062	-2.75064	-2.59265	ENSG00000085978-ATG16L1	2.91563	841
cd4	3	covid1	RPL13A	7.08233	5	0.00744878	0.610592	0.294707	0.0811942	0.508221	2.74804	-2.59741	ENSG00000142541-RPL13A	91.1936	1252
cd4	3	covid1	TPRG1	0.647765	1	0.00745639	0.610592	-0.317382	-0.547354	-0.0874105	-2.74768	-2.59809	ENSG00000188001-TPRG1	1.85648	849
cd4	3	covid1	IMP3	3.46715	5	0.00752271	0.610592	-0.205337	-0.354295	-0.0563789	-2.74448	-2.60395	ENSG00000177971-IMP3	26.0145	2975
cd4	3	covid1	EID1	4.54378	5	0.00765875	0.610592	0.187825	0.0512488	0.324401	2.73802	-2.6158	ENSG00000255302-EID1	45.9836	3389
cd4	3	covid1	RSL24D1	4.37605	5	0.00766487	0.610592	-0.197224	-0.34065	-0.0537983	-2.73773	-2.61633	ENSG00000137876-RSL24D1	43.1513	3136
cd4	3	covid1	RFESD	0.519179	1	0.00769131	0.610592	-0.280795	-0.485088	-0.0765016	-2.73648	-2.6186	ENSG00000175449-RFESD	1.46376	1443
cd4	3	covid1	APBA2	0.728166	1	0.00779861	0.610592	0.327414	0.088766	0.566062	2.73147	-2.62776	ENSG00000034053-APBA2	2.14209	658
cd4	3	covid1	MT-CO1	9.20507	5	0.00781374	0.610592	0.248098	0.067216	0.42898	2.73077	-2.62905	ENSG00000198804-MT-CO1	99.8334	2046
cd4	4	(Intercept)	RPL41	10.6484	5	1.53763e-104	1.29545e-100	10.6287	10.5148	10.7426	185.816	211.41	ENSG00000229117-RPL41	100	1
cd4	4	(Intercept)	RPL10	10.3634	5	2.59239e-102	1.09204e-98	10.4125	10.2933	10.5317	173.905	208.245	ENSG00000147403-RPL10	99.9819	3
cd4	4	(Intercept)	RPS12	10.4105	5	1.59675e-101	4.48421e-98	10.4135	10.2914	10.5355	169.866	207.085	ENSG00000112306-RPS12	99.9819	4
cd4	4	(Intercept)	RPL32	9.88846	5	2.9277e-101	6.16647e-98	9.9289	9.81161	10.0462	168.541	206.693	ENSG00000144713-RPL32	99.9096	7
cd4	4	(Intercept)	RPL30	9.95143	5	3.76869e-101	6.35024e-98	9.96997	9.8518	10.0881	167.991	206.529	ENSG00000156482-RPL30	99.9458	5
cd4	4	(Intercept)	RPS28	9.76267	5	5.80494e-101	8.1511e-98	9.80028	9.68348	9.91708	167.056	206.248	ENSG00000233927-RPS28	99.9819	11
cd4	4	(Intercept)	RPL34	9.85198	5	7.5564e-101	9.09467e-98	9.90096	9.78256	10.0194	166.488	206.076	ENSG00000109475-RPL34	99.9819	10
cd4	4	(Intercept)	RPL11	9.56767	5	2.939e-99	3.09514e-96	9.604	9.48358	9.72442	158.792	203.645	ENSG00000142676-RPL11	99.9639	15
cd4	4	(Intercept)	B2M	10.7676	5	3.89292e-99	3.6442e-96	10.7729	10.6373	10.9085	158.216	203.455	ENSG00000166710-B2M	100	2
cd4	4	(Intercept)	RPLP1	10.1735	5	2.43409e-98	2.05072e-95	10.1123	9.98201	10.2426	154.51	202.205	ENSG00000137818-RPLP1	99.9639	9
cd4	4	(Intercept)	RPS27A	9.68174	5	3.23812e-98	2.4801e-95	9.71177	9.58616	9.83738	153.941	202.009	ENSG00000143947-RPS27A	99.9458	14
cd4	4	(Intercept)	RPS23	9.40545	5	4.37093e-98	3.06875e-95	9.45634	9.33356	9.57912	153.345	201.802	ENSG00000186468-RPS23	99.9096	18
cd4	4	(Intercept)	RPS27	10.2337	5	7.92225e-98	5.13423e-95	10.195	10.0616	10.3284	152.17	201.39	ENSG00000177954-RPS27	99.9819	6
cd4	4	(Intercept)	FAU	8.69023	5	9.98774e-98	6.01048e-95	8.67917	8.56527	8.79307	151.715	201.229	ENSG00000149806-FAU	99.8373	35
cd4	4	(Intercept)	RPL39	9.93556	5	1.12503e-97	6.31893e-95	9.97313	9.84205	10.1042	151.482	201.147	ENSG00000198918-RPL39	99.9458	13
cd4	4	(Intercept)	RPL13	9.96567	5	1.36503e-97	7.18776e-95	10.01	9.87806	10.1419	151.103	201.012	ENSG00000167526-RPL13	99.9819	12
cd4	4	(Intercept)	RPS3	9.4611	5	1.97834e-97	9.74781e-95	9.50121	9.37541	9.627	150.38	200.753	ENSG00000149273-RPS3	99.9458	19
cd4	4	(Intercept)	RPS15	9.13005	5	2.08262e-97	9.74781e-95	9.15042	9.02919	9.27165	150.28	200.717	ENSG00000115268-RPS15	99.9458	28
cd4	4	(Intercept)	RPS13	9.08269	5	3.11167e-97	1.37978e-94	9.15263	9.03074	9.27453	149.501	200.436	ENSG00000110700-RPS13	99.8735	29
cd4	4	(Intercept)	RPL19	9.50411	5	9.05129e-97	3.81286e-94	9.52163	9.39306	9.6502	147.451	199.684	ENSG00000108298-RPL19	99.9277	20
cd4	4	(Intercept)	RPL28	9.72992	5	1.8037e-96	7.23629e-94	9.75491	9.62201	9.88781	146.141	199.195	ENSG00000108107-RPL28	99.9639	16
cd4	4	(Intercept)	RPS25	8.81761	5	5.88688e-96	2.16787e-93	8.84458	8.72223	8.96694	143.922	198.35	ENSG00000118181-RPS25	99.6747	32
cd4	4	(Intercept)	RPS7	8.81839	5	5.91821e-96	2.16787e-93	8.79512	8.67344	8.9168	143.912	198.346	ENSG00000171863-RPS7	99.747	36
cd4	4	(Intercept)	RPS15A	9.59414	5	7.87518e-96	2.76452e-93	9.63673	9.50291	9.77054	143.381	198.141	ENSG00000134419-RPS15A	99.9096	17
cd4	4	(Intercept)	RPS21	8.92069	5	1.21062e-95	4.07979e-93	8.9293	8.80462	9.05399	142.586	197.831	ENSG00000171858-RPS21	99.765	31
cd4	4	(Intercept)	RPL18A	9.3015	5	1.33723e-95	4.24948e-93	9.32115	9.19082	9.45147	142.402	197.759	ENSG00000105640-RPL18A	99.8916	26
cd4	4	(Intercept)	RPS24	8.7074	5	1.36185e-95	4.24948e-93	8.84756	8.72382	8.97129	142.369	197.746	ENSG00000138326-RPS24	99.8554	34
cd4	4	(Intercept)	RPL36	8.7789	5	1.43942e-95	4.3311e-93	8.76379	8.64114	8.88643	142.267	197.706	ENSG00000130255-RPL36	99.7108	39
cd4	4	(Intercept)	RPS19	9.50709	5	1.87962e-95	5.46063e-93	9.44533	9.31269	9.57798	141.776	197.513	ENSG00000105372-RPS19	99.9277	22
cd4	4	(Intercept)	RPL12	9.03006	5	8.01398e-95	2.25059e-92	9.07806	8.94816	9.20796	139.141	196.458	ENSG00000197958-RPL12	99.8373	30
cd4	4	(Intercept)	RPS4X	9.19627	5	8.38076e-95	2.27767e-92	9.43415	9.29908	9.56923	139.06	196.425	ENSG00000198034-RPS4X	99.9277	24
cd4	4	(Intercept)	RPS6	8.7778	5	3.1987e-94	8.42158e-92	8.80872	8.68039	8.93704	136.671	195.441	ENSG00000137154-RPS6	99.7831	43
cd4	4	(Intercept)	RPL14	8.84762	5	5.37588e-94	1.37248e-91	8.84298	8.71329	8.97267	135.755	195.057	ENSG00000188846-RPL14	99.7831	42
cd4	4	(Intercept)	RPS14	9.4391	5	1.15561e-93	2.86353e-91	9.47096	9.33067	9.61124	134.417	194.488	ENSG00000164587-RPS14	99.8554	27
cd4	4	(Intercept)	RPL29	8.88177	5	1.21049e-93	2.91383e-91	8.88565	8.75396	9.01735	134.336	194.453	ENSG00000162244-RPL29	99.8012	40
cd4	4	(Intercept)	RPS8	9.54076	5	1.25406e-93	2.93485e-91	9.54533	9.40379	9.68686	134.275	194.427	ENSG00000142937-RPS8	100	23
cd4	4	(Intercept)	RPL3	8.81288	5	1.88816e-93	4.29939e-91	8.85107	8.71913	8.98301	133.566	194.121	ENSG00000100316-RPL3	99.765	44
cd4	4	(Intercept)	RPL18	8.82736	5	6.8092e-93	1.50967e-90	8.86755	8.73315	9.00195	131.366	193.158	ENSG00000063177-RPL18	99.8373	45
cd4	4	(Intercept)	PTMA	8.2091	5	1.54552e-92	3.33873e-90	8.28095	8.1541	8.40779	129.979	192.538	ENSG00000187514-PTMA	99.2228	51
cd4	4	(Intercept)	RPL9	8.21973	5	2.03924e-92	4.29515e-90	8.22574	8.09929	8.3522	129.513	192.328	ENSG00000163682-RPL9	99.1686	54
cd4	4	(Intercept)	RPL7A	8.72813	5	2.46884e-92	5.07316e-90	8.74973	8.61489	8.88457	129.193	192.183	ENSG00000148303-RPL7A	99.8012	46
cd4	4	(Intercept)	EEF1A1	10.6398	5	3.15607e-92	6.33093e-90	10.6753	10.5102	10.8403	128.783	191.996	ENSG00000156508-EEF1A1	100	8
cd4	4	(Intercept)	TMSB10	9.00824	5	8.17225e-92	1.60119e-89	9.02947	8.88815	9.1708	127.206	191.269	ENSG00000034510-TMSB10	99.8735	41
cd4	4	(Intercept)	RPS18	9.63865	5	1.55616e-91	2.97969e-89	9.68449	9.53164	9.83734	126.149	190.775	ENSG00000231500-RPS18	99.9096	25
cd4	4	(Intercept)	RPL15	7.74087	5	1.73433e-91	3.24705e-89	7.79889	7.67563	7.92215	125.972	190.691	ENSG00000174748-RPL15	97.9577	62
cd4	4	(Intercept)	RPL35A	8.8134	5	2.17437e-90	3.98241e-88	8.82682	8.68267	8.97098	121.913	188.73	ENSG00000182899-RPL35A	99.7108	47
cd4	4	(Intercept)	UBA52	7.4737	5	2.55164e-90	4.57395e-88	7.55978	7.43606	7.6835	121.66	188.604	ENSG00000221983-UBA52	97.2348	68
cd4	4	(Intercept)	ACTB	9.19788	5	3.03648e-90	5.32965e-88	9.296	9.14353	9.44848	121.386	188.468	ENSG00000075624-ACTB	99.8012	33
cd4	4	(Intercept)	NACA	7.93236	5	3.5564e-90	6.11483e-88	7.95099	7.8203	8.08167	121.138	188.344	ENSG00000196531-NACA	98.771	61
cd4	4	(Intercept)	RPS3A	9.26661	5	6.54777e-90	1.1033e-87	9.28025	9.12651	9.434	120.183	187.865	ENSG00000145425-RPS3A	99.9639	37
cd4	4	(Intercept)	RPL21	8.41805	5	2.21071e-89	3.65201e-87	8.43102	8.28912	8.57291	118.303	186.905	ENSG00000122026-RPL21	99.3674	55
cd4	4	(Intercept)	RPS5	8.28625	5	5.73905e-89	9.29837e-87	8.38993	8.24698	8.53289	116.849	186.147	ENSG00000083845-RPS5	99.2771	57
cd4	4	(Intercept)	RPL24	7.85698	5	6.30625e-89	1.00246e-86	7.87589	7.74152	8.01025	116.707	186.072	ENSG00000114391-RPL24	98.4999	64
cd4	4	(Intercept)	RPL5	8.31004	5	7.22154e-89	1.12669e-86	8.38203	8.23878	8.52528	116.502	185.964	ENSG00000122406-RPL5	99.1144	58
cd4	4	(Intercept)	EEF1B2	7.5982	5	1.50627e-88	2.30734e-86	7.63541	7.50367	7.76714	115.397	185.376	ENSG00000114942-EEF1B2	96.2407	70
cd4	4	(Intercept)	PFN1	7.67291	5	1.66899e-88	2.51093e-86	7.72764	7.59413	7.86115	115.244	185.294	ENSG00000108518-PFN1	98.1023	67
cd4	4	(Intercept)	RPS9	8.05959	5	1.96451e-88	2.90368e-86	8.09843	7.95822	8.23863	115	185.164	ENSG00000170889-RPS9	98.5903	60
cd4	4	(Intercept)	RPLP2	8.51686	5	3.28637e-88	4.77374e-86	8.51606	8.36763	8.66449	114.236	184.751	ENSG00000177600-RPLP2	99.5482	56
cd4	4	(Intercept)	RPL8	8.66322	5	5.34142e-88	7.62737e-86	8.67735	8.52515	8.82954	113.518	184.36	ENSG00000161016-RPL8	99.747	50
cd4	4	(Intercept)	TMSB4X	9.49982	5	7.43398e-88	1.04386e-85	9.44973	9.28328	9.61619	113.033	184.093	ENSG00000205542-TMSB4X	99.9639	38
cd4	4	(Intercept)	RPL6	8.58278	5	9.23878e-88	1.27601e-85	8.62552	8.47316	8.77789	112.715	183.917	ENSG00000089009-RPL6	99.5301	53
cd4	4	(Intercept)	FTL	7.69416	5	1.6443e-87	2.23438e-85	7.67274	7.53619	7.80929	111.875	183.451	ENSG00000087086-FTL	97.8312	71
cd4	4	(Intercept)	RACK1	7.85205	5	2.43117e-87	3.25121e-85	7.84403	7.70372	7.98434	111.309	183.133	ENSG00000204628-RACK1	98.5541	66
cd4	4	(Intercept)	RPL27	7.19096	5	5.25151e-87	6.91312e-85	7.22494	7.09441	7.35547	110.203	182.506	ENSG00000131469-RPL27	95.084	80
cd4	4	(Intercept)	EEF1D	7.32858	5	1.26094e-86	1.63437e-84	7.28503	7.15191	7.41815	108.958	181.791	ENSG00000104529-EEF1D	96.6745	79
cd4	4	(Intercept)	RPLP0	8.43156	5	4.79834e-86	6.12516e-84	8.43946	8.28255	8.59638	107.085	180.692	ENSG00000089157-RPLP0	99.1686	59
cd4	4	(Intercept)	PFDN5	7.18541	5	7.38787e-86	9.28997e-84	7.18053	7.04627	7.31478	106.487	180.336	ENSG00000123349-PFDN5	95.572	84
cd4	4	(Intercept)	TPT1	9.05956	5	3.43802e-85	4.25961e-83	9.04645	8.8739	9.21901	104.383	179.061	ENSG00000133112-TPT1	99.8373	48
cd4	4	(Intercept)	ATP5F1E	6.97281	5	7.67655e-85	9.37318e-83	6.96111	6.82694	7.09528	103.3	178.392	ENSG00000124172-ATP5F1E	93.4032	90
cd4	4	(Intercept)	RPL22	7.77093	5	1.27547e-84	1.53512e-82	7.84688	7.69464	7.99913	102.621	177.967	ENSG00000116251-RPL22	97.795	72
cd4	4	(Intercept)	RPL37	8.96566	5	1.36134e-84	1.61539e-82	8.95555	8.78165	9.12945	102.534	177.913	ENSG00000145592-RPL37	99.6928	52
cd4	4	(Intercept)	RPL38	7.25645	5	2.63358e-84	3.08166e-82	7.243	7.10114	7.38485	101.66	177.359	ENSG00000172809-RPL38	94.4695	86
cd4	4	(Intercept)	PPIA	6.62467	5	3.21957e-84	3.71574e-82	6.67665	6.54554	6.80775	101.395	177.191	ENSG00000196262-PPIA	88.9029	101
cd4	4	(Intercept)	RPL10A	7.82774	5	3.49819e-84	3.98274e-82	7.83709	7.68303	7.99115	101.285	177.121	ENSG00000198755-RPL10A	97.542	74
cd4	4	(Intercept)	SERF2	6.79673	5	7.36426e-84	8.27252e-82	6.81844	6.68311	6.95378	100.311	176.494	ENSG00000140264-SERF2	92.2284	98
cd4	4	(Intercept)	FXYD5	6.82338	5	1.04053e-83	1.15348e-81	6.91462	6.77676	7.05248	99.8617	176.202	ENSG00000089327-FXYD5	90.3488	96
cd4	4	(Intercept)	RPL35	8.07793	5	1.25149e-83	1.36933e-81	8.08086	7.91936	8.24236	99.6225	176.046	ENSG00000136942-RPL35	99.3494	69
cd4	4	(Intercept)	CFL1	6.89669	5	1.778e-83	1.92047e-81	6.88678	6.74852	7.02505	99.1691	175.749	ENSG00000172757-CFL1	91.7405	97
cd4	4	(Intercept)	COX7C	6.58295	5	1.82181e-83	1.94288e-81	6.6556	6.52193	6.78927	99.1377	175.729	ENSG00000127184-COX7C	88.2885	106
cd4	4	(Intercept)	MYL12A	6.93665	5	2.02843e-83	2.13619e-81	6.94796	6.80822	7.08769	98.9995	175.638	ENSG00000101608-MYL12A	92.6984	95
cd4	4	(Intercept)	BTF3	6.74947	5	3.10613e-83	3.23076e-81	6.69111	6.5558	6.82643	98.453	175.276	ENSG00000145741-BTF3	89.9512	104
cd4	4	(Intercept)	IL32	8.03641	5	1.05597e-82	1.08495e-80	8.01034	7.84575	8.17493	96.9	174.235	ENSG00000008517-IL32	98.4457	73
cd4	4	(Intercept)	HNRNPA1	6.60852	5	1.27235e-82	1.29151e-80	6.66063	6.52344	6.79782	96.6655	174.076	ENSG00000135486-HNRNPA1	87.1137	108
cd4	4	(Intercept)	RPL23A	7.83612	5	2.42858e-82	2.41898e-80	7.79993	7.63792	7.96194	95.8568	173.524	ENSG00000198242-RPL23A	97.9939	75
cd4	4	(Intercept)	CD3E	6.74542	5	2.44052e-82	2.41898e-80	6.76367	6.62317	6.90417	95.8507	173.519	ENSG00000198851-CD3E	90.5295	103
cd4	4	(Intercept)	MT-CO2	9.3879	5	2.49587e-82	2.44508e-80	9.33368	9.13975	9.52762	95.8227	173.5	ENSG00000198712-MT-CO2	99.9819	49
cd4	4	(Intercept)	SH3BGRL3	7.53279	5	1.11897e-81	1.0836e-79	7.46506	7.3069	7.62323	93.9719	172.212	ENSG00000142669-SH3BGRL3	97.036	85
cd4	4	(Intercept)	CALM1	6.85223	5	1.46617e-81	1.40369e-79	6.8804	6.73411	7.02669	93.6423	171.979	ENSG00000198668-CALM1	91.144	100
cd4	4	(Intercept)	COX4I1	6.64665	5	2.55858e-81	2.42203e-79	6.68128	6.53819	6.82436	92.9667	171.499	ENSG00000131143-COX4I1	88.7222	111
cd4	4	(Intercept)	MALAT1	11.0247	5	4.71052e-81	4.40957e-79	10.9432	10.7069	11.1794	92.2317	170.971	ENSG00000251562-MALAT1	99.9639	21
cd4	4	(Intercept)	TOMM7	6.67309	5	5.55891e-81	5.14657e-79	6.61352	6.47045	6.7566	92.0333	170.828	ENSG00000196683-TOMM7	89.0295	114
cd4	4	(Intercept)	IFITM1	7.40304	5	7.17949e-81	6.5747e-79	7.37856	7.21841	7.53872	91.7275	170.606	ENSG00000185885-IFITM1	95.4455	87
cd4	4	(Intercept)	HLA-E	7.16959	5	7.52983e-81	6.82138e-79	7.16406	7.00846	7.31966	91.6707	170.565	ENSG00000204592-HLA-E	95.1925	94
cd4	4	(Intercept)	S100A4	7.93439	5	7.98844e-81	7.15986e-79	7.8355	7.66519	8.00581	91.6002	170.514	ENSG00000196154-S100A4	98.4638	76
cd4	4	(Intercept)	HLA-A	7.89563	5	3.82035e-80	3.38804e-78	7.78402	7.61135	7.9567	89.7541	169.152	ENSG00000206503-HLA-A	97.9035	81
cd4	4	(Intercept)	H3F3A	6.08357	5	5.19001e-80	4.55477e-78	6.06937	5.93419	6.20454	89.397	168.885	ENSG00000163041-H3F3A	79.5952	135
cd4	4	(Intercept)	ATP5MC2	6.2131	5	6.24343e-80	5.38158e-78	6.23951	6.10021	6.37881	89.1822	168.723	ENSG00000135390-ATP5MC2	80.3	131
cd4	4	(Intercept)	SRP14	5.92723	5	6.25989e-80	5.38158e-78	5.93475	5.80225	6.06725	89.1792	168.721	ENSG00000140319-SRP14	78.0228	141
cd4	4	(Intercept)	GAPDH	6.81814	5	6.67137e-80	5.67741e-78	6.87778	6.7241	7.03146	89.1053	168.666	ENSG00000111640-GAPDH	88.921	107
cd4	4	(Intercept)	EIF1	7.25576	5	6.85914e-80	5.77883e-78	7.29178	7.12879	7.45477	89.0731	168.641	ENSG00000173812-EIF1	96.4395	93
cd4	4	genderM	RPS4Y1	3.89903	5	9.24623e-50	7.78995e-46	5.0317	4.74978	5.31361	35.5367	82.8785	ENSG00000129824-RPS4Y1	39.3457	1
cd4	4	genderM	TTTY15	1.04213	2	2.32768e-35	9.80536e-32	2.07577	1.88967	2.26187	22.2079	61.6888	ENSG00000233864-TTTY15	4.28339	2
cd4	4	genderM	EIF1AY	1.07374	2	6.82291e-32	1.9161e-28	2.01713	1.81304	2.22122	19.6783	55.6719	ENSG00000198692-EIF1AY	4.2111	3
cd4	4	genderM	UTY	1.09061	2	7.44705e-26	1.56854e-22	2.09368	1.82876	2.3586	15.7349	44.5118	ENSG00000183878-UTY	4.87981	4
cd4	4	genderM	DDX3Y	1.10391	2	5.87432e-23	9.89824e-20	2.03163	1.74301	2.32024	14.015	38.8945	ENSG00000067048-DDX3Y	5.51238	6
cd4	4	genderM	XIST	1.83959	4	1.00751e-22	1.41471e-19	-2.22953	-2.54935	-1.90972	-13.88	38.4337	ENSG00000229807-XIST	9.66926	5
cd4	4	genderM	KDM5D	0.688588	1	8.45972e-19	1.01819e-15	1.5388	1.27685	1.80075	11.6959	30.5867	ENSG00000012817-KDM5D	2.74715	7
cd4	4	genderM	USP9Y	0.527353	1	2.44303e-13	2.57282e-10	0.965671	0.747843	1.1835	8.82656	19.3318	ENSG00000114374-USP9Y	1.51816	9
cd4	4	genderM	ZFY	0.586422	1	4.34394e-13	4.06641e-10	1.12879	0.870387	1.38719	8.69747	18.8094	ENSG00000067646-ZFY	1.6989	8
cd4	4	genderM	RPS4X	9.19627	5	2.69872e-12	2.27367e-09	-0.45372	-0.562719	-0.34472	-8.2878	17.1478	ENSG00000198034-RPS4X	99.9277	10
cd4	4	genderM	EIF1AX	3.35462	5	1.19842e-07	9.17877e-05	-0.578581	-0.776123	-0.381039	-5.83148	7.3447	ENSG00000173674-EIF1AX	23.1701	11
cd4	4	genderM	JPX	2.46612	4	2.94139e-07	0.00020651	-0.621629	-0.842072	-0.401185	-5.61447	6.52039	ENSG00000225470-JPX	12.3983	12
cd4	4	genderM	ZRSR2	2.09355	4	4.83778e-07	0.000313525	-0.657567	-0.895917	-0.419218	-5.49289	6.06378	ENSG00000169249-ZRSR2	9.14513	13
cd4	4	genderM	EIF2S3	3.90357	5	6.2159e-07	0.000374064	-0.613154	-0.837927	-0.388381	-5.43126	5.83383	ENSG00000130741-EIF2S3	32.2971	14
cd4	4	genderM	SEPT6	4.50641	5	1.69654e-05	0.0095289	-0.397737	-0.570361	-0.225113	-4.58744	2.80819	ENSG00000125354-SEPT6	43.6834	794
cd4	4	genderM	AC097534.2	0.797865	1	2.48579e-05	0.0130892	-0.543238	-0.784377	-0.302099	-4.48536	2.4601	ENSG00000272870-AC097534.2	2.40376	128
cd4	4	genderM	CA5B	3.01477	5	0.000162201	0.0803847	-0.520171	-0.781371	-0.25897	-3.96503	0.758263	ENSG00000169239-CA5B	18.8686	5285
cd4	4	genderM	RPLP1	10.1735	5	0.000232363	0.103605	0.203913	0.0987608	0.309065	3.86102	0.433897	ENSG00000137818-RPLP1	99.9639	7696
cd4	4	genderM	CERK	1.56426	3	0.000233648	0.103605	0.515422	0.249523	0.781322	3.85941	0.428924	ENSG00000100422-CERK	5.67504	6600
cd4	4	genderM	ZNF322	0.611775	1	0.000327216	0.13784	-0.468318	-0.716275	-0.220361	-3.76045	0.125682	ENSG00000181315-ZNF322	1.91578	7929
cd4	4	genderM	LMTK2	0.617523	1	0.000417	0.164865	-0.445217	-0.685558	-0.204877	-3.68825	-0.0921881	ENSG00000164715-LMTK2	1.6989	8068
cd4	4	genderM	CCDC7	1.0592	2	0.000430507	0.164865	-0.540561	-0.833129	-0.247994	-3.67869	-0.120805	ENSG00000216937-CCDC7	3.47009	7884
cd4	4	genderM	HMG20B	1.78733	4	0.000542626	0.191294	-0.516913	-0.802094	-0.231732	-3.60887	-0.328362	ENSG00000064961-HMG20B	7.46431	6992
cd4	4	genderM	TRAPPC2B	1.29046	3	0.000544932	0.191294	-0.487979	-0.757294	-0.218665	-3.60759	-0.332161	ENSG00000256060-TRAPPC2B	4.44605	7063
cd4	4	genderM	TMEM30A	1.86634	4	0.000587455	0.197972	-0.549345	-0.854459	-0.244231	-3.58474	-0.399456	ENSG00000112697-TMEM30A	7.73541	6618
cd4	4	genderM	THYN1	2.69254	5	0.000774506	0.241777	-0.441866	-0.693232	-0.1905	-3.49993	-0.646656	ENSG00000151500-THYN1	14.7298	6093
cd4	4	genderM	CNIH4	2.13466	4	0.000774834	0.241777	-0.433262	-0.679743	-0.186782	-3.4998	-0.647035	ENSG00000143771-CNIH4	9.88614	6135
cd4	4	genderM	INTS1	1.09191	2	0.000865124	0.26031	-0.518347	-0.816139	-0.220555	-3.46563	-0.745434	ENSG00000164880-INTS1	3.79541	5325
cd4	4	genderM	NOSIP	5.59822	5	0.000995855	0.289313	-0.233477	-0.369332	-0.0976215	-3.4217	-0.870917	ENSG00000142546-NOSIP	64.1605	6718
cd4	4	genderM	TRBV7-2	3.72043	5	0.00121002	0.339814	-1.0474	-1.66799	-0.426806	-3.36032	-1.04432	ENSG00000282939-TRBV7-2	7.48238	910
cd4	4	genderM	GPN1	1.44774	3	0.00149762	0.407016	-0.475298	-0.762733	-0.187863	-3.29232	-1.23373	ENSG00000198522-GPN1	5.8377	3948
cd4	4	genderM	TMEM183A	2.19518	4	0.00171705	0.452067	-0.476011	-0.767782	-0.18424	-3.24825	-1.35494	ENSG00000163444-TMEM183A	10.1211	3545
cd4	4	genderM	ITGB2-AS1	2.59861	4	0.00186492	0.476121	-0.49661	-0.803541	-0.189679	-3.22144	-1.42808	ENSG00000227039-ITGB2-AS1	14.6937	3166
cd4	4	genderM	ANO6	1.64094	3	0.00218475	0.527164	-0.445112	-0.724707	-0.165517	-3.16968	-1.56801	ENSG00000177119-ANO6	5.94614	3237
cd4	4	genderM	MORC2	0.719241	1	0.00219	0.527164	-0.436988	-0.711549	-0.162428	-3.16889	-1.57013	ENSG00000133422-MORC2	2.16881	3305
cd4	4	genderM	ARL6IP5	5.21458	5	0.00230153	0.538621	-0.246797	-0.402664	-0.0909296	-3.15253	-1.61398	ENSG00000144746-ARL6IP5	59.118	5258
cd4	4	genderM	ZNF277	1.80603	4	0.00243508	0.551818	-0.47961	-0.784314	-0.174905	-3.13389	-1.66374	ENSG00000198839-ZNF277	7.5366	2558
cd4	4	genderM	NCSTN	1.32386	3	0.00266712	0.551818	-0.488719	-0.802235	-0.175203	-3.10367	-1.74396	ENSG00000162736-NCSTN	5.0244	2230
cd4	4	genderM	PPP6C	2.82804	5	0.00272875	0.551818	-0.342334	-0.562484	-0.122185	-3.09605	-1.76408	ENSG00000119414-PPP6C	16.6094	3814
cd4	4	genderM	TMEM205	1.71597	3	0.00274472	0.551818	-0.446386	-0.733631	-0.159142	-3.0941	-1.76922	ENSG00000105518-TMEM205	6.9944	2619
cd4	4	genderM	IDH3G	2.61284	4	0.00280464	0.551818	-0.3208	-0.527714	-0.113887	-3.08689	-1.78823	ENSG00000067829-IDH3G	13.7358	4026
cd4	4	genderM	ZNHIT1	3.0963	5	0.00287546	0.551818	-0.364168	-0.599689	-0.128646	-3.07854	-1.81018	ENSG00000106400-ZNHIT1	20.0072	3462
cd4	4	genderM	HMGB2	3.70932	5	0.00293988	0.551818	-0.303028	-0.499482	-0.106574	-3.07112	-1.82967	ENSG00000164104-HMGB2	28.1764	4170
cd4	4	genderM	ZNF836	1.04565	2	0.00299781	0.551818	-0.447096	-0.73757	-0.156623	-3.06457	-1.84683	ENSG00000196267-ZNF836	3.72312	2388
cd4	4	genderM	NOP14	1.50988	3	0.00315328	0.551818	-0.477357	-0.789222	-0.165493	-3.04756	-1.89127	ENSG00000087269-NOP14	5.58467	1932
cd4	4	genderM	ZNF738	0.505919	1	0.00316953	0.551818	-0.356519	-0.589572	-0.123467	-3.04583	-1.89579	ENSG00000172687-ZNF738	1.57238	3359
cd4	4	genderM	KDM5C	1.34072	3	0.00320224	0.551818	-0.441177	-0.729897	-0.152457	-3.04236	-1.90481	ENSG00000126012-KDM5C	4.78945	2302
cd4	4	genderM	ZNF518B	1.00999	2	0.00320867	0.551818	-0.431966	-0.714721	-0.149211	-3.04169	-1.90657	ENSG00000178163-ZNF518B	2.81945	2406
cd4	4	genderM	PRPS2	1.21218	2	0.00324424	0.551818	0.426584	0.14701	0.706157	3.03797	-1.91625	ENSG00000101911-PRPS2	4.08458	2448
cd4	4	genderM	KRIT1	1.82802	4	0.00327489	0.551818	-0.420961	-0.697138	-0.144783	-3.03479	-1.92451	ENSG00000001631-KRIT1	7.30164	2490
cd4	4	genderM	FAAH2	1.27127	3	0.00335738	0.554626	-0.490687	-0.813504	-0.16787	-3.02637	-1.94635	ENSG00000165591-FAAH2	4.39183	1642
cd4	4	genderM	SNRPD3	3.76617	5	0.00357803	0.579709	-0.259798	-0.431945	-0.0876514	-3.00478	-2.0022	ENSG00000100028-SNRPD3	29.6765	4363
cd4	4	genderM	BACH1	1.23434	2	0.00375357	0.584984	-0.454549	-0.757386	-0.151712	-2.98846	-2.04419	ENSG00000156273-BACH1	3.94	1787
cd4	4	genderM	UBA7	1.29476	3	0.00382668	0.584984	-0.472652	-0.788246	-0.157059	-2.98187	-2.0611	ENSG00000182179-UBA7	5.2955	1535
cd4	4	genderM	AC006213.2	0.529155	1	0.00384395	0.584984	-0.368815	-0.615203	-0.122427	-2.98033	-2.06504	ENSG00000267058-AC006213.2	1.44587	2781
cd4	4	genderM	ZCCHC7	2.59286	4	0.00389992	0.584984	-0.46971	-0.784023	-0.155397	-2.97538	-2.0777	ENSG00000147905-ZCCHC7	14.5491	1524
cd4	4	genderM	HSD17B8	1.5593	3	0.004042	0.584984	-0.504104	-0.842827	-0.16538	-2.96312	-2.10903	ENSG00000204228-HSD17B8	6.59678	1070
cd4	4	genderM	BEX2	2.27365	4	0.00409524	0.584984	0.331228	0.108327	0.554129	2.95863	-2.12048	ENSG00000133134-BEX2	9.94036	3211
cd4	4	genderM	CASS4	0.720586	1	0.00417911	0.584984	0.426616	0.138846	0.714386	2.95166	-2.13822	ENSG00000087589-CASS4	2.06037	1875
cd4	4	genderM	CYB5D2	0.904739	2	0.00419008	0.584984	0.463124	0.150632	0.775616	2.95076	-2.14052	ENSG00000167740-CYB5D2	2.42183	1449
cd4	4	genderM	FTSJ1	1.76259	3	0.00425144	0.584984	-0.3635	-0.609187	-0.117812	-2.94575	-2.15323	ENSG00000068438-FTSJ1	7.30164	2661
cd4	4	genderM	DRG1	1.84436	4	0.00431712	0.584984	-0.438559	-0.735511	-0.141607	-2.94047	-2.16664	ENSG00000185721-DRG1	8.0788	1664
cd4	4	genderM	COG5	1.4876	3	0.00438452	0.584984	-0.430749	-0.722945	-0.138554	-2.93512	-2.18018	ENSG00000164597-COG5	5.34972	1729
cd4	4	genderM	LINC00944	0.821309	1	0.0045968	0.584984	-0.44467	-0.747998	-0.141341	-2.91876	-2.22149	ENSG00000256128-LINC00944	2.67486	1465
cd4	4	genderM	PDS5B	1.50044	3	0.00465807	0.584984	-0.42083	-0.708349	-0.133311	-2.91417	-2.23305	ENSG00000083642-PDS5B	5.42201	1722
cd4	4	genderM	RAB11A	2.9851	5	0.00468134	0.584984	-0.31177	-0.524903	-0.0986366	-2.91245	-2.23741	ENSG00000103769-RAB11A	17.6758	3239
cd4	4	genderM	TNKS2	1.87823	4	0.00471681	0.584984	0.382856	0.120891	0.644821	2.90983	-2.244	ENSG00000107854-TNKS2	7.28357	2194
cd4	4	genderM	ZNF420	0.761101	1	0.00472154	0.584984	-0.363828	-0.612803	-0.114853	-2.90948	-2.24487	ENSG00000197050-ZNF420	2.36761	2452
cd4	4	genderM	DICER1	1.5228	3	0.00487869	0.595695	-0.401559	-0.677434	-0.125684	-2.89809	-2.27345	ENSG00000100697-DICER1	5.65697	1872
cd4	4	genderM	DAP	1.46908	3	0.00499185	0.59707	-0.473483	-0.799669	-0.147296	-2.8901	-2.29345	ENSG00000112977-DAP	5.5666	944
cd4	4	genderM	IL6ST	1.49172	3	0.00503169	0.59707	-0.494754	-0.835922	-0.153586	-2.88733	-2.30038	ENSG00000134352-IL6ST	5.44009	698
cd4	4	genderM	MVK	0.656705	1	0.00526972	0.616631	-0.354451	-0.600246	-0.108656	-2.87117	-2.34067	ENSG00000110921-MVK	1.8977	2368
cd4	4	genderM	UBLCP1	2.66708	5	0.00538282	0.621236	-0.359082	-0.608735	-0.109429	-2.86373	-2.35917	ENSG00000164332-UBLCP1	13.9346	2260
cd4	4	genderM	PTBP2	0.663451	1	0.00570293	0.643297	-0.358757	-0.609967	-0.107548	-2.84341	-2.40946	ENSG00000117569-PTBP2	1.98807	2164
cd4	4	genderM	HDGF	1.10488	2	0.00572668	0.643297	-0.432368	-0.735277	-0.129459	-2.84195	-2.41308	ENSG00000143321-HDGF	3.92192	1176
cd4	4	genderM	LAX1	0.955481	2	0.00583923	0.643415	-0.396952	-0.675724	-0.118181	-2.83508	-2.43001	ENSG00000122188-LAX1	2.89174	1582
cd4	4	genderM	RCN2	2.35511	4	0.00589633	0.643415	0.36261	0.107647	0.617572	2.83164	-2.43847	ENSG00000117906-RCN2	10.7898	2050
cd4	4	genderM	TRAPPC10	0.71621	1	0.00597711	0.643415	-0.366041	-0.623854	-0.108228	-2.82683	-2.4503	ENSG00000160218-TRAPPC10	2.31339	1970
cd4	4	genderM	CUL4A	2.07785	4	0.00604307	0.643415	0.318371	0.0938243	0.542917	2.82294	-2.45984	ENSG00000139842-CUL4A	8.71137	2660
cd4	4	genderM	LYPLA2	2.60404	4	0.00619155	0.643415	-0.331869	-0.566651	-0.0970866	-2.81434	-2.48093	ENSG00000011009-LYPLA2	14.3864	2408
cd4	4	genderM	C1orf109	0.715891	1	0.00641502	0.643415	-0.33314	-0.569882	-0.0963987	-2.80174	-2.51172	ENSG00000116922-C1orf109	2.00614	2325
cd4	4	genderM	ARID5B	3.09433	5	0.00642122	0.643415	-0.299421	-0.512227	-0.0866155	-2.80139	-2.51256	ENSG00000150347-ARID5B	17.9288	2861
cd4	4	genderM	DIP2B	0.924778	2	0.00652313	0.643415	-0.430473	-0.737033	-0.123912	-2.79579	-2.52623	ENSG00000066084-DIP2B	3.14477	936
cd4	4	genderM	CHKB	1.09516	2	0.00655501	0.643415	-0.384919	-0.659209	-0.110629	-2.79405	-2.53046	ENSG00000100288-CHKB	3.50624	1538
cd4	4	genderM	TTF1	1.71756	3	0.00658703	0.643415	-0.371249	-0.635962	-0.106535	-2.79231	-2.53468	ENSG00000125482-TTF1	6.54256	1715
cd4	4	genderM	ZNF683	0.968995	2	0.00667722	0.643415	-0.487945	-0.836472	-0.139417	-2.78746	-2.54648	ENSG00000176083-ZNF683	3.41587	313
cd4	4	genderM	ABHD16A	1.22865	2	0.00671595	0.643415	-0.374944	-0.642956	-0.106931	-2.78539	-2.5515	ENSG00000204427-ABHD16A	4.39183	1630
cd4	4	genderM	KPNA2	0.848924	2	0.00704746	0.643415	-0.394136	-0.677623	-0.11065	-2.76814	-2.59327	ENSG00000182481-KPNA2	2.89174	1290
cd4	4	genderM	GFM1	1.43343	3	0.00707363	0.643415	0.406569	0.113999	0.699138	2.76681	-2.59648	ENSG00000168827-GFM1	5.09669	1107
cd4	4	genderM	ZSCAN18	1.08683	2	0.00711042	0.643415	-0.39107	-0.672675	-0.109464	-2.76495	-2.60097	ENSG00000121413-ZSCAN18	3.61468	1314
cd4	4	genderM	CSGALNACT1	1.17868	2	0.00711697	0.643415	-0.437147	-0.75197	-0.122324	-2.76462	-2.60177	ENSG00000147408-CSGALNACT1	4.06651	701
cd4	4	genderM	ACD	2.00877	4	0.0071398	0.643415	-0.446705	-0.768546	-0.124865	-2.76347	-2.60455	ENSG00000102977-ACD	9.19935	586
cd4	4	genderM	CUL1	1.96946	4	0.00715965	0.643415	0.42944	0.119927	0.738953	2.76248	-2.60695	ENSG00000055130-CUL1	8.33183	782
cd4	4	genderM	CEP135	1.45724	3	0.00717875	0.643415	-0.383553	-0.66009	-0.107017	-2.76152	-2.60926	ENSG00000174799-CEP135	5.44009	1396
cd4	4	genderM	PPP4R1	0.900687	2	0.00741372	0.645744	-0.396127	-0.682932	-0.109321	-2.74993	-2.63714	ENSG00000154845-PPP4R1	2.69293	1172
cd4	4	genderM	NSRP1	2.28499	4	0.00742843	0.645744	-0.441732	-0.761639	-0.121824	-2.74922	-2.63886	ENSG00000126653-NSRP1	11.1874	575
cd4	4	genderM	EFHC1	0.542564	1	0.00748126	0.645744	0.364279	0.100218	0.628339	2.74666	-2.64499	ENSG00000096093-EFHC1	1.40972	1593
cd4	4	genderM	DUS1L	0.89804	2	0.00751133	0.645744	-0.403055	-0.695378	-0.110732	-2.74522	-2.64847	ENSG00000169718-DUS1L	2.80137	1044
cd4	4	genderM	MRPL24	2.28361	4	0.00759407	0.646263	-0.37885	-0.654014	-0.103686	-2.74126	-2.65794	ENSG00000143314-MRPL24	10.8621	1372
cd4	4	genderM	ATL2	0.654138	1	0.00796861	0.661462	0.338291	0.0910148	0.585568	2.72385	-2.69957	ENSG00000119787-ATL2	1.73504	1869
cd4	4	age	MDP1	1.00113	2	2.78196e-05	0.220863	1.32705	0.733978	1.92013	4.45506	1.25399	ENSG00000213920-MDP1	3.48816	1996
cd4	4	age	TYK2	1.1002	2	7.44558e-05	0.220863	1.28497	0.673684	1.89626	4.18526	0.576926	ENSG00000105397-TYK2	3.8677	5281
cd4	4	age	IFI6	2.99751	5	0.000100071	0.220863	-1.11295	-1.65309	-0.572801	-4.1024	0.3734	ENSG00000126709-IFI6	17.1878	6648
cd4	4	age	A1BG	2.276	4	0.000113727	0.220863	1.00307	0.511925	1.49422	4.06627	0.285329	ENSG00000121410-A1BG	10.3199	7228
cd4	4	age	KLF10	1.61125	3	0.000150215	0.220863	1.23782	0.61969	1.85596	3.98705	0.0937421	ENSG00000155090-KLF10	6.00036	7928
cd4	4	age	HIP1R	0.753482	1	0.000157291	0.220863	-1.08983	-1.63587	-0.543795	-3.97385	0.0620485	ENSG00000130787-HIP1R	2.27725	8153
cd4	4	age	NDUFB8	0.88549	2	0.000359557	0.324338	1.07688	0.502441	1.65133	3.73248	-0.507045	ENSG00000166136-NDUFB8	2.90981	6061
cd4	4	age	TIMM23B	0.754868	1	0.000392414	0.324338	1.07214	0.496205	1.64807	3.70642	-0.567201	ENSG00000204152-TIMM23B	2.56642	5813
cd4	4	age	ZNF605	0.503613	1	0.000448327	0.324338	0.872547	0.398731	1.34636	3.66652	-0.658817	ENSG00000196458-ZNF605	1.55431	5937
cd4	4	age	TRBV6-6	1.39538	3	0.000459299	0.324338	-1.86875	-2.88554	-0.851951	-3.65924	-0.675444	ENSG00000211724-TRBV6-6	1.91578	3297
cd4	4	age	FCMR	4.09076	5	0.000459954	0.324338	-0.711686	-1.09896	-0.324408	-3.65882	-0.676425	ENSG00000162894-FCMR	32.3152	6351
cd4	4	age	NELL2	2.51794	4	0.00049383	0.324338	1.0588	0.479239	1.63836	3.63739	-0.725287	ENSG00000184613-NELL2	12.3441	5158
cd4	4	age	MRPS36	2.69441	5	0.000500462	0.324338	0.821145	0.371172	1.27112	3.63337	-0.734458	ENSG00000134056-MRPS36	13.8442	5829
cd4	4	age	RANBP6	1.348	3	0.000914977	0.431547	0.964173	0.407449	1.5209	3.44818	-1.14887	ENSG00000137040-RANBP6	4.33761	3867
cd4	4	age	BAX	3.25148	5	0.000941403	0.431547	0.757169	0.318842	1.1955	3.4393	-1.16841	ENSG00000087088-BAX	20.929	4686
cd4	4	age	ANKRD36	1.92108	4	0.00105569	0.431547	1.07787	0.447303	1.70843	3.40339	-1.24698	ENSG00000135976-ANKRD36	8.44027	3022
cd4	4	age	CYREN	1.03695	2	0.00109118	0.431547	-1.11065	-1.76238	-0.458914	-3.39298	-1.26965	ENSG00000122783-CYREN	3.54238	2806
cd4	4	age	PRAF2	0.979085	2	0.00114249	0.431547	0.965383	0.396462	1.5343	3.37849	-1.30114	ENSG00000243279-PRAF2	2.94596	3317
cd4	4	age	MCMBP	0.814954	1	0.00115483	0.431547	-0.917968	-1.45949	-0.376446	-3.3751	-1.30851	ENSG00000197771-MCMBP	2.27725	3507
cd4	4	age	MRPS12	2.47012	4	0.00116852	0.431547	0.82266	0.336825	1.3085	3.37137	-1.31658	ENSG00000128626-MRPS12	12.4164	3943
cd4	4	age	MLLT11	0.589522	1	0.00118413	0.431547	-0.853965	-1.35892	-0.349013	-3.36717	-1.32567	ENSG00000213190-MLLT11	1.4278	3779
cd4	4	age	GCA	1.29445	3	0.00124268	0.431547	-1.05708	-1.68499	-0.429173	-3.35187	-1.35874	ENSG00000115271-GCA	4.31954	2706
cd4	4	age	MTRF1	0.750533	1	0.00125024	0.431547	-0.940958	-1.50021	-0.381707	-3.34995	-1.3629	ENSG00000120662-MTRF1	2.18688	3238
cd4	4	age	RWDD4	1.55689	3	0.001261	0.431547	-1.09397	-1.74469	-0.443247	-3.34723	-1.36877	ENSG00000182552-RWDD4	5.87385	2521
cd4	4	age	RPS27L	4.30445	5	0.00128055	0.431547	0.540423	0.218495	0.86235	3.34234	-1.37931	ENSG00000185088-RPS27L	38.8035	5259
cd4	4	age	PEX3	1.28514	3	0.0016327	0.529057	0.98565	0.384508	1.58679	3.26453	-1.54558	ENSG00000034693-PEX3	4.22917	2440
cd4	4	age	GALNT2	0.870541	2	0.00187432	0.566583	-0.950337	-1.53799	-0.362681	-3.2198	-1.63993	ENSG00000143641-GALNT2	2.56642	2315
cd4	4	age	MRPL57	3.75165	5	0.00188438	0.566583	0.690528	0.263298	1.11776	3.21806	-1.64359	ENSG00000173141-MRPL57	29.55	3764
cd4	4	age	ANXA1	6.30339	5	0.00195026	0.566583	0.456848	0.173209	0.740487	3.20686	-1.66706	ENSG00000135046-ANXA1	80.6434	5187
cd4	4	age	AC009061.2	0.560435	1	0.00212856	0.572377	-0.764644	-1.24366	-0.28563	-3.17824	-1.7268	ENSG00000270049-AC009061.2	1.51816	3108
cd4	4	age	CCDC14	1.46836	3	0.00214554	0.572377	0.844719	0.315107	1.37433	3.17563	-1.73222	ENSG00000175455-CCDC14	5.06055	2624
cd4	4	age	ZMIZ2	1.00531	2	0.00217401	0.572377	1.00103	0.372558	1.62949	3.1713	-1.74122	ENSG00000122515-ZMIZ2	3.23513	1749
cd4	4	age	HEXIM1	1.38221	3	0.00283414	0.674079	0.91842	0.325374	1.51147	3.08339	-1.922	ENSG00000186834-HEXIM1	4.66293	1685
cd4	4	age	MKL2	0.706304	1	0.00290304	0.674079	-0.877731	-1.44598	-0.309477	-3.07535	-1.93835	ENSG00000186260-MKL2	2.2411	1891
cd4	4	age	B3GNT2	1.32848	3	0.00292598	0.674079	0.879624	0.309655	1.44959	3.07271	-1.94371	ENSG00000170340-B3GNT2	4.87981	1854
cd4	4	age	LUC7L	1.91991	4	0.00296024	0.674079	0.844466	0.296583	1.39235	3.0688	-1.95164	ENSG00000007392-LUC7L	7.8077	2058
cd4	4	age	ZDHHC2	0.58161	1	0.00317531	0.674079	0.813591	0.28165	1.34553	3.04521	-1.99936	ENSG00000104219-ZDHHC2	1.50009	2130
cd4	4	age	FCHSD2	0.814019	1	0.00328274	0.674079	-0.82606	-1.36815	-0.283967	-3.03398	-2.02199	ENSG00000137478-FCHSD2	2.34954	1975
cd4	4	age	DHX8	1.20763	2	0.00334644	0.674079	-0.900131	-1.4921	-0.308161	-3.02748	-2.03506	ENSG00000067596-DHX8	4.01229	1476
cd4	4	age	DNAJC17	1.30748	3	0.0034054	0.674079	0.976974	0.333211	1.62074	3.02156	-2.04693	ENSG00000104129-DNAJC17	4.46412	1036
cd4	4	age	TAF9	2.68681	5	0.00349175	0.674079	0.562463	0.190791	0.934135	3.01307	-2.06395	ENSG00000273841-TAF9	14.4045	3663
cd4	4	age	ZCCHC9	1.42037	3	0.00358011	0.674079	1.00684	0.339646	1.67403	3.00458	-2.08093	ENSG00000131732-ZCCHC9	5.13284	793
cd4	4	age	TGIF1	2.28961	4	0.00365303	0.674079	0.830577	0.278926	1.38223	2.99771	-2.09463	ENSG00000177426-TGIF1	11.1874	1760
cd4	4	age	MLXIP	1.04851	2	0.00366654	0.674079	0.862356	0.289357	1.43535	2.99646	-2.09714	ENSG00000175727-MLXIP	3.14477	1559
cd4	4	age	ALOX5AP	4.09673	5	0.00375095	0.674079	0.659918	0.220292	1.09954	2.9887	-2.1126	ENSG00000132965-ALOX5AP	34.5382	2857
cd4	4	age	MRPL4	2.3645	4	0.00381429	0.674079	0.816159	0.271406	1.36091	2.98298	-2.12397	ENSG00000105364-MRPL4	11.4947	1779
cd4	4	age	PELO	1.05494	2	0.00389106	0.674079	-0.810928	-1.35343	-0.268427	-2.97616	-2.13749	ENSG00000152684-PELO	3.19899	1780
cd4	4	age	ST6GALNAC4	0.928167	2	0.00393669	0.674079	-0.904931	-1.51113	-0.29873	-2.97217	-2.14541	ENSG00000136840-ST6GALNAC4	2.92789	1180
cd4	4	age	DLAT	0.858217	2	0.0040193	0.674079	-0.822849	-1.37539	-0.27031	-2.96505	-2.1595	ENSG00000150768-DLAT	2.43991	1650
cd4	4	age	RPUSD1	1.17926	2	0.00401959	0.674079	0.931523	0.306005	1.55704	2.96503	-2.15955	ENSG00000007376-RPUSD1	4.06651	1008
cd4	4	age	ADD1	2.11825	4	0.00417277	0.674079	0.941068	0.306391	1.57575	2.95218	-2.18492	ENSG00000087274-ADD1	9.59696	884
cd4	4	age	NHLRC3	1.69001	3	0.0041934	0.674079	0.888348	0.288882	1.48781	2.95048	-2.18827	ENSG00000188811-NHLRC3	6.34376	1171
cd4	4	age	CYB561D2	2.08869	4	0.0042405	0.674079	0.810478	0.262845	1.35811	2.94664	-2.19584	ENSG00000114395-CYB561D2	9.61504	1642
cd4	4	age	AL357060.1	1.02109	2	0.00444346	0.693262	-0.903644	-1.51759	-0.289699	-2.93051	-2.22754	ENSG00000237499-AL357060.1	3.41587	1004
cd4	4	age	TMEM69	1.45467	3	0.00462201	0.708008	-0.941955	-1.58492	-0.298989	-2.91687	-2.25424	ENSG00000159596-TMEM69	5.45816	721
cd4	4	age	TRAPPC2L	2.64414	4	0.00478116	0.711907	-0.747477	-1.25976	-0.235195	-2.90512	-2.27716	ENSG00000167515-TRAPPC2L	14.1695	1887
cd4	4	age	S100A4	7.93439	5	0.00483955	0.711907	0.416829	0.13074	0.702917	2.9009	-2.28538	ENSG00000196154-S100A4	98.4638	4423
cd4	4	age	PSMF1	3.22213	5	0.00490096	0.711907	-0.564636	-0.952759	-0.176513	-2.89651	-2.29392	ENSG00000125818-PSMF1	20.4229	3197
cd4	4	age	ATP6V1H	1.76361	3	0.00518069	0.720005	0.874807	0.269428	1.48019	2.87713	-2.33148	ENSG00000047249-ATP6V1H	7.1932	926
cd4	4	age	BLZF1	0.903994	2	0.00519092	0.720005	-0.86592	-1.46529	-0.266547	-2.87644	-2.33282	ENSG00000117475-BLZF1	2.56642	981
cd4	4	age	IFNAR1	2.3651	4	0.00540015	0.720005	-0.709198	-1.20246	-0.215931	-2.8626	-2.35954	ENSG00000142166-IFNAR1	11.5127	1969
cd4	4	age	UNK	1.0026	2	0.00543631	0.720005	0.766844	0.233046	1.30064	2.86025	-2.36405	ENSG00000132478-UNK	3.30743	1544
cd4	4	age	IFI27	0.984064	2	0.00544795	0.720005	-1.3174	-2.23467	-0.400118	-2.8595	-2.3655	ENSG00000165949-IFI27	2.45798	22
cd4	4	age	FBXO34	1.8416	4	0.00546948	0.720005	-0.833503	-1.41414	-0.25287	-2.85812	-2.36817	ENSG00000178974-FBXO34	7.2655	1087
cd4	4	age	PKD1	0.645923	1	0.0056049	0.726481	0.767051	0.231097	1.30301	2.84952	-2.3847	ENSG00000008710-PKD1	2.07844	1488
cd4	4	age	NBPF19	1.96879	4	0.00578006	0.728968	1.07878	0.322134	1.83542	2.83867	-2.40549	ENSG00000271383-NBPF19	8.81981	73
cd4	4	age	MAP2K1	1.64506	3	0.00580873	0.728968	0.864843	0.257877	1.47181	2.83693	-2.40883	ENSG00000169032-MAP2K1	6.4522	821
cd4	4	age	SRD5A1	0.661537	1	0.00588366	0.728968	-0.759753	-1.29382	-0.22569	-2.8324	-2.41749	ENSG00000145545-SRD5A1	1.87963	1466
cd4	4	age	CKS1B	0.894365	2	0.006062	0.740179	-0.79771	-1.36055	-0.234865	-2.82183	-2.43765	ENSG00000173207-CKS1B	2.72908	1170
cd4	4	age	DHX57	0.621281	1	0.00638973	0.748245	0.734799	0.212886	1.25671	2.80314	-2.47318	ENSG00000163214-DHX57	1.77119	1535
cd4	4	age	CLINT1	2.7	5	0.00645211	0.748245	0.723409	0.208951	1.23787	2.79969	-2.47973	ENSG00000113282-CLINT1	14.4768	1606
cd4	4	age	AKT1S1	0.868061	2	0.00670976	0.748245	-0.825349	-1.41524	-0.235454	-2.78572	-2.50613	ENSG00000204673-AKT1S1	2.45798	861
cd4	4	age	CCDC97	1.26515	3	0.00713593	0.748245	0.888422	0.24838	1.52846	2.76367	-2.54762	ENSG00000142039-CCDC97	4.39183	406
cd4	4	age	MAPK3	0.643309	1	0.00732838	0.748245	0.7312	0.202595	1.25981	2.7541	-2.56553	ENSG00000102882-MAPK3	1.95192	1365
cd4	4	age	NBPF10	0.846428	1	0.00740833	0.748245	0.808914	0.223297	1.39453	2.75019	-2.57284	ENSG00000271425-NBPF10	2.49413	828
cd4	4	age	APBB3	0.752495	1	0.00741206	0.748245	0.812283	0.224188	1.40038	2.75001	-2.57318	ENSG00000113108-APBB3	2.27725	804
cd4	4	age	MCRIP1	2.5682	4	0.00741759	0.748245	0.642844	0.177378	1.10831	2.74974	-2.57368	ENSG00000225663-MCRIP1	13.5189	2024
cd4	4	age	ANKMY2	0.65896	1	0.00743134	0.748245	0.7523	0.207447	1.29715	2.74908	-2.57492	ENSG00000106524-ANKMY2	1.8977	1194
cd4	4	age	FAM120B	1.3479	3	0.00746058	0.748245	0.927206	0.255332	1.59908	2.74766	-2.57757	ENSG00000112584-FAM120B	4.78945	221
cd4	4	age	RAD54L2	0.65249	1	0.00749487	0.748245	0.754363	0.207405	1.30132	2.74601	-2.58065	ENSG00000164080-RAD54L2	1.77119	1163
cd4	4	age	BTG3	1.50097	3	0.0076101	0.748245	0.908726	0.248523	1.56893	2.7405	-2.59092	ENSG00000154640-BTG3	6.09073	257
cd4	4	age	PRMT2	4.5692	5	0.00786224	0.748245	-0.558733	-0.966415	-0.151052	-2.72872	-2.61284	ENSG00000160310-PRMT2	43.6472	2634
cd4	4	age	TRIT1	0.52366	1	0.0081405	0.748245	0.707941	0.188991	1.22689	2.71611	-2.63622	ENSG00000043514-TRIT1	1.46394	1383
cd4	4	age	NRM	0.834606	1	0.00820915	0.748245	-0.762339	-1.32179	-0.202885	-2.71305	-2.64186	ENSG00000137404-NRM	2.65679	999
cd4	4	age	C11orf49	1.15986	2	0.00827219	0.748245	0.809352	0.214787	1.40392	2.71027	-2.647	ENSG00000149179-C11orf49	4.1388	670
cd4	4	age	MIR762HG	0.719739	1	0.00827528	0.748245	0.845304	0.224297	1.46631	2.71014	-2.64725	ENSG00000260083-MIR762HG	2.36761	458
cd4	4	age	PIM1	4.23208	5	0.00828575	0.748245	0.785652	0.20837	1.36293	2.70968	-2.6481	ENSG00000137193-PIM1	36.1287	833
cd4	4	age	TRADD	4.30089	5	0.00834025	0.748245	0.528852	0.13992	0.917784	2.70729	-2.6525	ENSG00000102871-TRADD	39.7795	2828
cd4	4	age	METTL6	0.561105	1	0.00864401	0.748245	0.750872	0.195987	1.30576	2.69425	-2.67653	ENSG00000206562-METTL6	1.6989	1015
cd4	4	age	S100A6	6.85526	5	0.00867921	0.748245	0.360707	0.0940024	0.627413	2.69277	-2.67925	ENSG00000197956-S100A6	91.9754	4357
cd4	4	age	GSTK1	5.71577	5	0.00868405	0.748245	0.364589	0.0949935	0.634184	2.69256	-2.67963	ENSG00000197448-GSTK1	71.0826	4312
cd4	4	age	LCMT1	2.05362	4	0.00892922	0.748245	-0.695673	-1.21204	-0.179305	-2.68238	-2.69831	ENSG00000205629-LCMT1	9.32586	1359
cd4	4	age	GPS1	2.25924	4	0.00959799	0.748245	-0.715812	-1.25244	-0.179187	-2.65585	-2.74674	ENSG00000169727-GPS1	11.1513	1116
cd4	4	age	ANK3	2.00933	4	0.00962154	0.748245	0.823549	0.205947	1.44115	2.65495	-2.74838	ENSG00000151150-ANK3	8.85596	405
cd4	4	age	ZNF75D	0.747849	1	0.00965041	0.748245	0.741796	0.185271	1.29832	2.65384	-2.75039	ENSG00000186376-ZNF75D	1.98807	925
cd4	4	age	IFIT5	1.0042	2	0.00992502	0.748245	0.706154	0.174293	1.23801	2.64348	-2.76918	ENSG00000152778-IFIT5	3.14477	1139
cd4	4	age	UBAC2	2.97253	5	0.0099289	0.748245	0.505377	0.124716	0.886038	2.64334	-2.76944	ENSG00000134882-UBAC2	17.3324	2841
cd4	4	age	IMP4	2.33067	4	0.0100965	0.748245	0.684995	0.167831	1.20216	2.63714	-2.78065	ENSG00000136718-IMP4	10.6091	1273
cd4	4	age	WARS	1.44993	3	0.0102566	0.748245	-0.774368	-1.3603	-0.188433	-2.63131	-2.79118	ENSG00000140105-WARS	5.07862	621
cd4	4	age	PLOD3	1.42898	3	0.0103078	0.748245	0.689121	0.167323	1.21092	2.62947	-2.79451	ENSG00000106397-PLOD3	5.40394	1223
cd4	4	covid1	ZMYM5	1.67473	3	0.000321819	0.691696	-0.516508	-0.789623	-0.243394	-3.76537	-1.66294	ENSG00000132950-ZMYM5	6.57871	1435
cd4	4	covid1	HIST1H1D	2.86626	5	0.000444202	0.691696	0.680016	0.311029	1.049	3.66929	-1.81048	ENSG00000124575-HIST1H1D	15.5973	171
cd4	4	covid1	GNG10	1.74653	3	0.000514267	0.691696	-0.542579	-0.840577	-0.244581	-3.62514	-1.87759	ENSG00000242616-GNG10	7.48238	766
cd4	4	covid1	SUB1	5.08408	5	0.000521941	0.691696	-0.240783	-0.373191	-0.108375	-3.62065	-1.88438	ENSG00000113387-SUB1	57.7806	4114
cd4	4	covid1	VPS26B	1.37981	3	0.000596797	0.691696	-0.542519	-0.844247	-0.240792	-3.57993	-1.94582	ENSG00000151502-VPS26B	4.73523	624
cd4	4	covid1	MAP2K7	1.52388	3	0.000627217	0.691696	-0.563946	-0.878925	-0.248966	-3.56476	-1.96862	ENSG00000076984-MAP2K7	6.03651	441
cd4	4	covid1	CAPN12	1.27133	3	0.000784519	0.691696	-0.51028	-0.800895	-0.219666	-3.49596	-2.07126	ENSG00000182472-CAPN12	4.22917	620
cd4	4	covid1	CD70	0.588377	1	0.000894047	0.691696	-0.44408	-0.699961	-0.188199	-3.4554	-2.13122	ENSG00000125726-CD70	1.71697	1036
cd4	4	covid1	DNAJB6	3.07514	5	0.00101512	0.691696	-0.463507	-0.733686	-0.193328	-3.4157	-2.18951	ENSG00000105993-DNAJB6	20.4952	778
cd4	4	covid1	ZNF22	2.2916	4	0.00102377	0.691696	0.427444	0.178092	0.676796	3.41303	-2.1934	ENSG00000165512-ZNF22	10.103	1068
cd4	4	covid1	OSBPL8	3.28289	5	0.00106329	0.691696	0.329203	0.136488	0.521918	3.40113	-2.21079	ENSG00000091039-OSBPL8	20.1337	2153
cd4	4	covid1	IREB2	1.61305	3	0.00122438	0.691696	-0.551516	-0.878657	-0.224374	-3.35658	-2.27554	ENSG00000136381-IREB2	6.68715	139
cd4	4	covid1	EMC6	2.39156	4	0.00132295	0.691696	-0.445926	-0.712389	-0.179463	-3.33197	-2.31108	ENSG00000127774-EMC6	12.2176	723
cd4	4	covid1	RBBP4	3.34042	5	0.00134234	0.691696	-0.3403	-0.543929	-0.13667	-3.32733	-2.31776	ENSG00000162521-RBBP4	22.2122	1792
cd4	4	covid1	NCF2	0.885518	2	0.00136901	0.691696	0.603019	0.241501	0.964537	3.32106	-2.32679	ENSG00000116701-NCF2	2.67486	47
cd4	4	covid1	RPS20	5.2623	5	0.00145488	0.691696	0.464584	0.184419	0.744749	3.3016	-2.35472	ENSG00000008988-RPS20	51.9067	503
cd4	4	covid1	PIK3CG	0.911202	2	0.00155897	0.691696	-0.446334	-0.717315	-0.175353	-3.27942	-2.38644	ENSG00000105851-PIK3CG	2.98211	594
cd4	4	covid1	CS	1.72112	3	0.00163026	0.691696	0.427456	0.166792	0.688121	3.26501	-2.40696	ENSG00000062485-CS	6.88596	731
cd4	4	covid1	COL6A3	1.47221	3	0.00169566	0.691696	0.739701	0.286866	1.19254	3.25231	-2.42502	ENSG00000163359-COL6A3	6.27146	13
cd4	4	covid1	NDUFA9	0.912983	2	0.0017069	0.691696	-0.493791	-0.796281	-0.1913	-3.25017	-2.42805	ENSG00000139180-NDUFA9	3.34357	227
cd4	4	covid1	SRSF2	3.98802	5	0.00172658	0.691696	-0.330215	-0.532732	-0.127698	-3.24646	-2.43331	ENSG00000161547-SRSF2	34.3756	1721
cd4	4	covid1	ZBTB49	0.858368	2	0.00180621	0.691696	-0.449172	-0.725891	-0.172454	-3.23184	-2.454	ENSG00000168826-ZBTB49	2.90981	469
cd4	4	covid1	HIST1H2AC	2.106	4	0.00224806	0.756357	0.482985	0.178698	0.787272	3.16028	-2.55442	ENSG00000180573-HIST1H2AC	8.33183	168
cd4	4	covid1	RASGRP2	3.68008	5	0.00234707	0.756357	-0.281983	-0.460439	-0.103528	-3.14607	-2.5742	ENSG00000068831-RASGRP2	27.3812	2164
cd4	4	covid1	FBXO4	1.0231	2	0.00260562	0.756357	0.407885	0.146878	0.668893	3.11143	-2.62213	ENSG00000151876-FBXO4	3.25321	575
cd4	4	covid1	SLC25A53	0.730103	1	0.0026521	0.756357	-0.417225	-0.684716	-0.149735	-3.10555	-2.63024	ENSG00000269743-SLC25A53	2.2411	492
cd4	4	covid1	SFT2D1	1.90592	4	0.00268685	0.756357	-0.419791	-0.689302	-0.15028	-3.10121	-2.6362	ENSG00000198818-SFT2D1	7.98843	455
cd4	4	covid1	NIN	1.82277	4	0.00273056	0.756357	0.439812	0.156956	0.722667	3.09583	-2.6436	ENSG00000100503-NIN	6.52449	319
cd4	4	covid1	SCLY	0.500216	1	0.00314057	0.756357	-0.351781	-0.581502	-0.12206	-3.04892	-2.70773	ENSG00000132330-SCLY	1.39165	1011
cd4	4	covid1	MT-ND5	6.99893	5	0.00317999	0.756357	0.256189	0.0886606	0.423718	3.04472	-2.71345	ENSG00000198786-MT-ND5	88.433	2379
cd4	4	covid1	EID3	1.0287	2	0.00318755	0.756357	0.418717	0.144835	0.692598	3.04391	-2.71454	ENSG00000255150-EID3	3.14477	382
cd4	4	covid1	C12orf75	3.24953	5	0.00347537	0.756357	-0.438058	-0.727371	-0.148745	-3.01467	-2.75415	ENSG00000235162-C12orf75	22.158	211
cd4	4	covid1	FRMD8	1.19572	2	0.00352201	0.756357	-0.436867	-0.725827	-0.147907	-3.01014	-2.76025	ENSG00000126391-FRMD8	4.46412	214
cd4	4	covid1	AC025164.1	1.43199	3	0.00354932	0.756357	0.434572	0.146879	0.722265	3.00751	-2.76379	ENSG00000245904-AC025164.1	4.73523	223
cd4	4	covid1	PGS1	1.67158	3	0.00395344	0.756357	-0.367482	-0.613774	-0.12119	-2.97072	-2.81317	ENSG00000087157-PGS1	6.57871	711
cd4	4	covid1	HLA-A	7.89563	5	0.00396753	0.756357	0.209228	0.0689427	0.349512	2.9695	-2.8148	ENSG00000206503-HLA-A	97.9035	3068
cd4	4	covid1	ARFIP2	1.49314	3	0.00405053	0.756357	-0.381016	-0.637096	-0.124936	-2.9624	-2.82428	ENSG00000132254-ARFIP2	5.53045	554
cd4	4	covid1	OSTF1	3.90845	5	0.00407691	0.756357	-0.258358	-0.43213	-0.0845857	-2.96017	-2.82725	ENSG00000134996-OSTF1	32.8755	2134
cd4	4	covid1	ABCC1	0.611937	1	0.00433663	0.756357	0.379762	0.122485	0.637038	2.93891	-2.85551	ENSG00000103222-ABCC1	1.6989	529
cd4	4	covid1	HIST1H1E	3.54458	5	0.00440306	0.756357	0.443761	0.142589	0.744933	2.93366	-2.86246	ENSG00000168298-HIST1H1E	22.6459	120
cd4	4	covid1	MRPS14	1.63541	3	0.00440717	0.756357	-0.43242	-0.725927	-0.138913	-2.93334	-2.86289	ENSG00000120333-MRPS14	6.43412	161
cd4	4	covid1	STK10	2.86842	5	0.00448788	0.756357	-0.310939	-0.522443	-0.0994356	-2.92707	-2.87119	ENSG00000072786-STK10	16.7721	1268
cd4	4	covid1	CLPP	3.09906	5	0.00450656	0.756357	-0.286893	-0.482136	-0.09165	-2.92563	-2.87309	ENSG00000125656-CLPP	19.4831	1609
cd4	4	covid1	PRCC	1.67188	3	0.00454594	0.756357	-0.443201	-0.745129	-0.141273	-2.92262	-2.87707	ENSG00000143294-PRCC	6.56064	115
cd4	4	covid1	SECISBP2L	2.13903	4	0.00459106	0.756357	0.345339	0.109803	0.580874	2.9192	-2.88159	ENSG00000138593-SECISBP2L	8.83788	848
cd4	4	covid1	PGM2L1	0.995032	2	0.0046525	0.756357	-0.452149	-0.761022	-0.143277	-2.91459	-2.88767	ENSG00000165434-PGM2L1	2.96403	88
cd4	4	covid1	AL355472.1	1.07162	2	0.0047084	0.756357	-0.413015	-0.695556	-0.130474	-2.91044	-2.89313	ENSG00000231663-AL355472.1	3.8677	234
cd4	4	covid1	BUD23	2.51164	4	0.00475405	0.756357	-0.398157	-0.670848	-0.125466	-2.90709	-2.89754	ENSG00000071462-BUD23	13.4466	339
cd4	4	covid1	TMLHE	0.901942	2	0.00486193	0.756357	-0.408957	-0.689798	-0.128116	-2.89929	-2.9078	ENSG00000185973-TMLHE	3.00018	241
cd4	4	covid1	ZFP14	1.53198	3	0.00491917	0.756357	-0.35045	-0.591452	-0.109448	-2.89521	-2.91316	ENSG00000142065-ZFP14	5.42201	760
cd4	4	covid1	ZNF766	1.42267	3	0.00501667	0.756357	-0.404129	-0.682704	-0.125554	-2.88837	-2.92213	ENSG00000196214-ZNF766	4.89789	262
cd4	4	covid1	MTF2	1.99064	4	0.00504314	0.756357	0.412168	0.127871	0.696465	2.88654	-2.92453	ENSG00000143033-MTF2	8.09687	215
cd4	4	covid1	POLR3E	1.09602	2	0.00510673	0.756357	-0.403505	-0.68225	-0.124761	-2.88216	-2.93026	ENSG00000058600-POLR3E	3.45202	257
cd4	4	covid1	PJA1	1.15428	2	0.00528154	0.756357	0.437603	0.134064	0.741143	2.87038	-2.94564	ENSG00000181191-PJA1	3.72312	104
cd4	4	covid1	JMJD6	1.30742	3	0.0054943	0.756357	-0.437368	-0.742217	-0.13252	-2.85653	-2.96368	ENSG00000070495-JMJD6	4.82559	97
cd4	4	covid1	PMPCA	1.47362	3	0.00575817	0.756357	-0.406757	-0.691918	-0.121596	-2.84001	-2.98511	ENSG00000165688-PMPCA	5.8377	198
cd4	4	covid1	RABL3	0.709673	1	0.00580074	0.756357	0.349301	0.104196	0.594407	2.83741	-2.98847	ENSG00000144840-RABL3	2.20495	666
cd4	4	covid1	MEF2A	1.49252	3	0.00584047	0.756357	0.393883	0.11726	0.670506	2.835	-2.99159	ENSG00000068305-MEF2A	4.93403	276
cd4	4	covid1	ELAVL1	1.30655	3	0.00591172	0.756357	0.567802	0.168432	0.967173	2.83072	-2.99712	ENSG00000066044-ELAVL1	4.30146	15
cd4	4	covid1	SPRYD7	0.975517	2	0.00597822	0.756357	-0.412904	-0.703731	-0.122077	-2.82676	-3.00223	ENSG00000123178-SPRYD7	3.07247	158
cd4	4	covid1	SCPEP1	1.05385	2	0.00599262	0.756357	-0.427894	-0.729371	-0.126418	-2.82591	-3.00333	ENSG00000121064-SCPEP1	3.56046	109
cd4	4	covid1	LTA4H	2.5878	4	0.0060302	0.756357	0.319816	0.0943107	0.545322	2.8237	-3.00618	ENSG00000111144-LTA4H	12.1995	976
cd4	4	covid1	TRIM4	1.94921	4	0.00611093	0.756357	-0.391444	-0.667917	-0.114972	-2.81899	-3.01225	ENSG00000146833-TRIM4	8.16917	271
cd4	4	covid1	GPATCH2	0.966615	2	0.0061234	0.756357	-0.392283	-0.669418	-0.115147	-2.81826	-3.01318	ENSG00000092978-GPATCH2	3.0544	259
cd4	4	covid1	MICU2	2.47336	4	0.00613319	0.756357	-0.352932	-0.602319	-0.103546	-2.8177	-3.01391	ENSG00000165487-MICU2	12.4706	599
cd4	4	covid1	MPPE1	1.99124	4	0.00615446	0.756357	-0.310395	-0.52982	-0.0909709	-2.81647	-3.01549	ENSG00000154889-MPPE1	8.27761	1075
cd4	4	covid1	C2orf76	0.719485	1	0.00634391	0.756357	-0.381439	-0.65212	-0.110758	-2.8057	-3.02932	ENSG00000186132-C2orf76	2.25917	335
cd4	4	covid1	IGF2R	1.34942	3	0.00644591	0.756357	-0.425713	-0.728425	-0.123001	-2.80003	-3.0366	ENSG00000197081-IGF2R	4.55449	101
cd4	4	covid1	CNST	2.7468	5	0.00645824	0.756357	0.343561	0.0992056	0.587916	2.79935	-3.03747	ENSG00000162852-CNST	14.9828	668
cd4	4	covid1	BRD7	1.37775	3	0.0066294	0.756357	0.419951	0.120265	0.719636	2.79002	-3.0494	ENSG00000166164-BRD7	4.66293	112
cd4	4	covid1	ARAP1	1.03072	2	0.00663183	0.756357	-0.380482	-0.652014	-0.10895	-2.78989	-3.04957	ENSG00000186635-ARAP1	3.27128	327
cd4	4	covid1	IVNS1ABP	2.33879	4	0.00674259	0.756357	-0.407609	-0.699119	-0.116099	-2.78398	-3.05712	ENSG00000116679-IVNS1ABP	11.4947	147
cd4	4	covid1	GALT	1.8712	4	0.00677629	0.756357	-0.395444	-0.678434	-0.112453	-2.7822	-3.0594	ENSG00000213930-GALT	8.24146	204
cd4	4	covid1	YWHAQ	4.08547	5	0.0068594	0.756357	-0.268892	-0.46162	-0.0761632	-2.77783	-3.06495	ENSG00000134308-YWHAQ	35.8937	1610
cd4	4	covid1	ERGIC2	2.54061	4	0.00687423	0.756357	-0.357288	-0.613447	-0.10113	-2.77706	-3.06594	ENSG00000087502-ERGIC2	12.6514	499
cd4	4	covid1	PTPN4	3.05196	5	0.00687461	0.756357	-0.290046	-0.497996	-0.0820958	-2.77704	-3.06596	ENSG00000088179-PTPN4	18.1818	1279
cd4	4	covid1	OCIAD1	3.67243	5	0.00694079	0.756357	-0.231657	-0.39795	-0.0653636	-2.77361	-3.07033	ENSG00000109180-OCIAD1	27.1281	2271
cd4	4	covid1	NCAPH2	0.866867	2	0.00703725	0.756357	-0.352997	-0.606846	-0.0991479	-2.76866	-3.07662	ENSG00000025770-NCAPH2	2.7833	522
cd4	4	covid1	ENDOV	0.520264	1	0.00709225	0.756357	0.346364	0.0970333	0.595695	2.76587	-3.08017	ENSG00000173818-ENDOV	1.39165	587
cd4	4	covid1	HIST1H2AG	1.11995	2	0.0073766	0.776607	0.427091	0.11807	0.736112	2.75174	-3.09808	ENSG00000196787-HIST1H2AG	3.23513	78
cd4	4	covid1	RPL13A	6.92671	5	0.00752092	0.776607	0.333288	0.0915245	0.575052	2.74476	-3.10691	ENSG00000142541-RPL13A	87.2944	701
cd4	4	covid1	ENPP4	0.656525	1	0.00765019	0.776607	0.371556	0.101428	0.641685	2.73861	-3.11467	ENSG00000001561-ENPP4	1.8977	332
cd4	4	covid1	RPAP3	1.57236	3	0.00765085	0.776607	0.408729	0.111572	0.705886	2.73857	-3.11471	ENSG00000005175-RPAP3	5.72926	117
cd4	4	covid1	GEMIN2	0.634676	1	0.0077792	0.780236	-0.350347	-0.605619	-0.0950746	-2.73256	-3.12229	ENSG00000092208-GEMIN2	1.77119	504
cd4	4	covid1	MDC1	0.966432	2	0.00864437	0.82156	0.428742	0.111905	0.745578	2.69424	-3.17027	ENSG00000137337-MDC1	2.85559	63
cd4	4	covid1	TSC22D3	5.93172	5	0.00870751	0.82156	-0.245987	-0.427949	-0.0640253	-2.69158	-3.17358	ENSG00000157514-TSC22D3	74.4623	1844
cd4	4	covid1	PCBD2	0.845802	1	0.00877116	0.82156	-0.363026	-0.631829	-0.0942221	-2.68892	-3.17689	ENSG00000132570-PCBD2	2.49413	340
cd4	4	covid1	KARS	2.33348	4	0.00886364	0.82156	0.391495	0.101197	0.681793	2.68508	-3.18166	ENSG00000065427-KARS	11.2416	149
cd4	4	covid1	COPS7A	1.66412	3	0.00887514	0.82156	-0.397838	-0.692892	-0.102785	-2.68461	-3.18225	ENSG00000111652-COPS7A	6.03651	129
cd4	4	covid1	ANKRD12	4.61269	5	0.00895295	0.82156	0.218921	0.0563663	0.381475	2.68141	-3.18622	ENSG00000101745-ANKRD12	42.617	2370
cd4	4	covid1	OVCA2	1.90521	4	0.00900807	0.82156	0.350101	0.0899236	0.610278	2.67916	-3.18901	ENSG00000262664-OVCA2	7.57275	428
cd4	4	covid1	WAPL	2.49852	4	0.00901185	0.82156	0.363978	0.0934725	0.634484	2.67901	-3.1892	ENSG00000062650-WAPL	12.7237	323
cd4	4	covid1	WDR76	0.810579	1	0.00911981	0.82156	0.364769	0.0932329	0.636304	2.67464	-3.19461	ENSG00000092470-WDR76	2.07844	314
cd4	4	covid1	CDK5RAP3	2.83883	5	0.00916636	0.82156	-0.342743	-0.598061	-0.0874249	-2.67277	-3.19693	ENSG00000108465-CDK5RAP3	16.8625	498
cd4	4	covid1	JKAMP	1.88172	4	0.00931861	0.824503	-0.396689	-0.692864	-0.100515	-2.66672	-3.20441	ENSG00000050130-JKAMP	8.36797	118
cd4	4	covid1	TP53TG1	2.44357	4	0.00947045	0.824503	-0.313397	-0.547907	-0.078887	-2.66078	-3.21176	ENSG00000182165-TP53TG1	11.8923	811
cd4	4	covid1	CERS4	1.01549	2	0.00963906	0.824503	-0.357178	-0.625103	-0.0892526	-2.65428	-3.21977	ENSG00000090661-CERS4	3.34357	350
cd4	4	covid1	EPSTI1	1.88465	4	0.00973767	0.824503	0.48335	0.120267	0.846432	2.65052	-3.22439	ENSG00000133106-EPSTI1	7.04862	23
cd4	4	covid1	ANXA1	6.30339	5	0.00973845	0.824503	-0.18262	-0.319802	-0.045438	-2.65049	-3.22443	ENSG00000135046-ANXA1	80.6434	3069
cd4	4	covid1	MINK1	1.89412	4	0.00979691	0.824503	-0.364176	-0.637969	-0.0903831	-2.64828	-3.22715	ENSG00000141503-MINK1	7.57275	284
cd4	5	(Intercept)	RPL41	10.7338	5	5.23813e-104	4.26541e-100	10.7307	10.6145	10.8469	183.917	208.909	ENSG00000229117-RPL41	100	1
cd4	5	(Intercept)	RPS12	10.6081	5	4.67772e-103	1.90454e-99	10.6477	10.5291	10.7662	178.776	207.623	ENSG00000112306-RPS12	100	2
cd4	5	(Intercept)	RPL10	10.5644	5	7.32985e-103	1.98957e-99	10.5976	10.4789	10.7163	177.739	207.355	ENSG00000147403-RPL10	100	3
cd4	5	(Intercept)	RPL32	10.0888	5	1.74552e-102	3.55345e-99	10.1106	9.99606	10.2251	175.753	206.835	ENSG00000144713-RPL32	100	6
cd4	5	(Intercept)	RPL30	10.0107	5	4.83493e-101	7.87416e-98	10.0678	9.94876	10.1869	168.353	204.798	ENSG00000156482-RPL30	100	9
cd4	5	(Intercept)	RPL11	9.74123	5	1.75013e-100	2.37522e-97	9.77701	9.65944	9.89459	165.571	203.991	ENSG00000142676-RPL11	100	14
cd4	5	(Intercept)	RPL34	10.0692	5	2.952e-100	3.43402e-97	10.1068	9.98442	10.2291	164.454	203.66	ENSG00000109475-RPL34	100	10
cd4	5	(Intercept)	RPL13	10.2384	5	6.67894e-100	6.79832e-97	10.2749	10.1492	10.4006	162.723	203.14	ENSG00000167526-RPL13	100	7
cd4	5	(Intercept)	RPLP1	10.3741	5	1.6894e-99	1.48156e-96	10.3597	10.2314	10.488	160.779	202.543	ENSG00000137818-RPLP1	100	4
cd4	5	(Intercept)	RPS28	9.84001	5	1.81942e-99	1.48156e-96	9.91066	9.78781	10.0335	160.624	202.496	ENSG00000233927-RPS28	100	13
cd4	5	(Intercept)	RPS23	9.55202	5	2.23214e-99	1.65239e-96	9.64343	9.52357	9.76329	160.199	202.363	ENSG00000186468-RPS23	100	17
cd4	5	(Intercept)	RPS27A	9.77931	5	7.52921e-99	5.1092e-96	9.7942	9.67054	9.91786	157.695	201.572	ENSG00000143947-RPS27A	100	15
cd4	5	(Intercept)	RPS13	9.28832	5	2.92012e-98	1.82912e-95	9.34037	9.22035	9.46039	154.95	200.68	ENSG00000110700-RPS13	100	27
cd4	5	(Intercept)	RPL19	9.64163	5	3.84267e-98	2.23506e-95	9.67372	9.54897	9.79846	154.399	200.498	ENSG00000108298-RPL19	100	19
cd4	5	(Intercept)	RPS15	9.25057	5	1.48724e-97	7.68086e-95	9.2904	9.16847	9.41232	151.715	199.594	ENSG00000115268-RPS15	100	29
cd4	5	(Intercept)	RPL39	10.0999	5	1.50919e-97	7.68086e-95	10.1256	9.9927	10.2585	151.686	199.584	ENSG00000198918-RPL39	100	12
cd4	5	(Intercept)	RPS8	9.81089	5	2.92757e-97	1.40145e-94	9.85118	9.72075	9.9816	150.389	199.138	ENSG00000142937-RPS8	100	16
cd4	5	(Intercept)	RPS27	10.1948	5	3.09789e-97	1.40145e-94	10.1718	10.037	10.3066	150.279	199.099	ENSG00000177954-RPS27	99.9779	11
cd4	5	(Intercept)	RPS3	9.51746	5	5.13302e-97	2.1999e-94	9.52903	9.40194	9.65611	149.298	198.757	ENSG00000149273-RPS3	100	23
cd4	5	(Intercept)	B2M	10.5161	5	1.19225e-96	4.85426e-94	10.5617	10.4193	10.7041	147.676	198.183	ENSG00000166710-B2M	100	5
cd4	5	(Intercept)	RPS25	8.98458	5	1.33972e-96	5.19494e-94	9.01993	8.89813	9.14173	147.453	198.103	ENSG00000118181-RPS25	99.9779	34
cd4	5	(Intercept)	RPS4X	9.37998	5	1.65424e-96	6.12295e-94	9.65867	9.52789	9.78945	147.051	197.958	ENSG00000198034-RPS4X	100	22
cd4	5	(Intercept)	RPS15A	9.73504	5	2.04676e-96	7.24642e-94	9.77452	9.6418	9.90723	146.645	197.812	ENSG00000134419-RPS15A	100	20
cd4	5	(Intercept)	RPL18A	9.50698	5	2.58745e-96	8.77899e-94	9.55727	9.42711	9.68743	146.2	197.651	ENSG00000105640-RPL18A	100	24
cd4	5	(Intercept)	RPS7	8.89506	5	4.17117e-96	1.35863e-93	8.87766	8.756	8.99931	145.298	197.322	ENSG00000171863-RPS7	99.9779	40
cd4	5	(Intercept)	RPL28	9.87024	5	5.24993e-96	1.58581e-93	9.89704	9.76101	10.0331	144.865	197.163	ENSG00000108107-RPL28	100	18
cd4	5	(Intercept)	RPS6	9.06937	5	5.25811e-96	1.58581e-93	9.10788	8.9827	9.23307	144.862	197.161	ENSG00000137154-RPS6	99.9779	32
cd4	5	(Intercept)	FAU	8.73008	5	6.59212e-96	1.91713e-93	8.75733	8.63661	8.87805	144.438	197.005	ENSG00000149806-FAU	99.9337	41
cd4	5	(Intercept)	RPL18	9.07804	5	7.76772e-96	2.18112e-93	9.11186	8.98599	9.23774	144.131	196.891	ENSG00000063177-RPL18	100	33
cd4	5	(Intercept)	RPL14	9.03765	5	1.41766e-95	3.84802e-93	9.0438	8.91788	9.16971	143.011	196.472	ENSG00000188846-RPL14	100	37
cd4	5	(Intercept)	RPL29	9.12454	5	1.77122e-95	4.65261e-93	9.16028	9.03237	9.28818	142.599	196.316	ENSG00000162244-RPL29	100	31
cd4	5	(Intercept)	RPS19	9.65356	5	2.70876e-95	6.89296e-93	9.62732	9.49215	9.76249	141.816	196.019	ENSG00000105372-RPS19	99.9779	25
cd4	5	(Intercept)	RPS21	9.07045	5	4.88899e-95	1.20639e-92	9.10237	8.97359	9.23115	140.734	195.604	ENSG00000171858-RPS21	99.9779	35
cd4	5	(Intercept)	RPL3	9.00253	5	8.04767e-95	1.92742e-92	9.04158	8.91283	9.17033	139.827	195.251	ENSG00000100316-RPL3	100	38
cd4	5	(Intercept)	RPL36	8.96229	5	8.5019e-95	1.97803e-92	8.98242	8.85443	9.11042	139.728	195.213	ENSG00000130255-RPL36	99.9779	39
cd4	5	(Intercept)	RPS14	9.59621	5	2.56912e-94	5.8112e-92	9.65269	9.51315	9.79222	137.738	194.426	ENSG00000164587-RPS14	100	26
cd4	5	(Intercept)	RPL12	9.19863	5	5.28454e-94	1.16303e-91	9.29006	9.15451	9.42562	136.455	193.91	ENSG00000197958-RPL12	100	30
cd4	5	(Intercept)	RPS18	9.92696	5	1.49243e-93	3.19813e-91	9.97605	9.82851	10.1236	134.63	193.162	ENSG00000231500-RPS18	100	21
cd4	5	(Intercept)	RPS24	8.60872	5	1.57831e-93	3.29542e-91	8.67102	8.54269	8.79935	134.532	193.121	ENSG00000138326-RPS24	99.9116	47
cd4	5	(Intercept)	RPL9	8.45485	5	2.60432e-93	5.30175e-91	8.46674	8.34061	8.59286	133.661	192.758	ENSG00000163682-RPL9	99.8231	53
cd4	5	(Intercept)	EEF1A1	10.8223	5	3.56597e-92	7.08236e-90	10.8517	10.6845	11.019	129.199	190.839	ENSG00000156508-EEF1A1	100	8
cd4	5	(Intercept)	RPL35A	8.94701	5	9.61987e-92	1.86511e-89	8.98349	8.84325	9.12373	127.546	190.102	ENSG00000182899-RPL35A	99.9779	42
cd4	5	(Intercept)	NACA	8.13518	5	1.24397e-91	2.35574e-89	8.16575	8.03785	8.29365	127.121	189.91	ENSG00000196531-NACA	99.7347	58
cd4	5	(Intercept)	RPL24	8.01359	5	3.63795e-91	6.73269e-89	8.01859	7.89123	8.14595	125.362	189.106	ENSG00000114391-RPL24	99.7789	61
cd4	5	(Intercept)	RPL7A	8.83574	5	3.99178e-91	7.22335e-89	8.90564	8.76402	9.04725	125.211	189.036	ENSG00000148303-RPL7A	99.9337	46
cd4	5	(Intercept)	RPS3A	9.42301	5	1.01341e-90	1.79396e-88	9.45084	9.29873	9.60295	123.706	188.333	ENSG00000145425-RPS3A	100	36
cd4	5	(Intercept)	RPL8	8.81526	5	1.09536e-90	1.89777e-88	8.81293	8.67094	8.95492	123.581	188.274	ENSG00000161016-RPL8	99.9558	50
cd4	5	(Intercept)	PTMA	8.1248	5	1.35517e-90	2.299e-88	8.13764	8.00617	8.26911	123.24	188.113	ENSG00000187514-PTMA	99.7789	59
cd4	5	(Intercept)	RPLP2	8.67436	5	1.46951e-90	2.44209e-88	8.67219	8.53194	8.81245	123.111	188.052	ENSG00000177600-RPLP2	99.9337	54
cd4	5	(Intercept)	EEF1B2	7.87593	5	2.40531e-90	3.9173e-88	7.96284	7.83323	8.09245	122.326	187.677	ENSG00000114942-EEF1B2	99.1377	62
cd4	5	(Intercept)	RPL15	7.94821	5	2.79714e-90	4.4661e-88	7.94874	7.8191	8.07837	122.086	187.562	ENSG00000174748-RPL15	99.2925	63
cd4	5	(Intercept)	TMSB10	9.02828	5	4.66152e-90	7.29977e-88	9.0274	8.87919	9.1756	121.279	187.172	ENSG00000034510-TMSB10	99.9558	44
cd4	5	(Intercept)	RPLP0	8.7381	5	7.7177e-90	1.18576e-87	8.74087	8.59643	8.88532	120.488	186.786	ENSG00000089157-RPLP0	99.7568	52
cd4	5	(Intercept)	RPL21	8.58254	5	8.45092e-90	1.26966e-87	8.5884	8.4463	8.73049	120.346	186.717	ENSG00000122026-RPL21	99.7126	55
cd4	5	(Intercept)	RPL6	8.75115	5	8.57559e-90	1.26966e-87	8.782	8.63668	8.92733	120.323	186.705	ENSG00000089009-RPL6	99.8895	51
cd4	5	(Intercept)	RPS5	8.48423	5	1.73558e-89	2.52371e-87	8.55406	8.41121	8.69691	119.226	186.163	ENSG00000083845-RPS5	99.6684	56
cd4	5	(Intercept)	RPL5	8.50094	5	5.11289e-89	7.30426e-87	8.55522	8.41033	8.70011	117.565	185.327	ENSG00000122406-RPL5	99.8231	57
cd4	5	(Intercept)	UBA52	7.5894	5	5.43327e-89	7.62813e-87	7.60601	7.47709	7.73493	117.472	185.28	ENSG00000221983-UBA52	98.9166	71
cd4	5	(Intercept)	RPS9	8.24158	5	2.31035e-88	3.18867e-86	8.24185	8.0995	8.3842	115.284	184.152	ENSG00000170889-RPS9	99.7347	60
cd4	5	(Intercept)	ACTB	8.93424	5	2.60044e-88	3.52923e-86	9.02515	8.86904	9.18127	115.107	184.059	ENSG00000075624-ACTB	99.7347	49
cd4	5	(Intercept)	RACK1	8.02284	5	3.20825e-88	4.28275e-86	8.05158	7.91193	8.19124	114.793	183.895	ENSG00000204628-RACK1	99.5357	64
cd4	5	(Intercept)	PFN1	7.45703	5	3.4691e-88	4.55626e-86	7.52612	7.39545	7.6568	114.677	183.833	ENSG00000108518-PFN1	98.0544	73
cd4	5	(Intercept)	TMSB4X	9.31257	5	1.30025e-87	1.68062e-85	9.32931	9.16452	9.4941	112.724	182.792	ENSG00000205542-TMSB4X	100	43
cd4	5	(Intercept)	RPL22	7.98196	5	5.64258e-87	7.1793e-85	8.04724	7.90236	8.19212	110.594	181.627	ENSG00000116251-RPL22	99.6463	66
cd4	5	(Intercept)	RPL37	9.19812	5	6.19077e-87	7.75561e-85	9.21171	9.04567	9.37775	110.461	181.553	ENSG00000145592-RPL37	100	48
cd4	5	(Intercept)	RPL27	7.38599	5	2.49342e-86	3.07635e-84	7.45272	7.31593	7.58951	108.478	180.438	ENSG00000131469-RPL27	98.4966	75
cd4	5	(Intercept)	TPT1	9.36091	5	4.93044e-86	5.99232e-84	9.38162	9.20789	9.55535	107.521	179.889	ENSG00000133112-TPT1	99.9779	45
cd4	5	(Intercept)	ATP5F1E	6.93668	5	3.66646e-85	4.39059e-83	6.94362	6.81164	7.0756	104.752	178.262	ENSG00000124172-ATP5F1E	96.0424	87
cd4	5	(Intercept)	PFDN5	7.20195	5	4.48466e-85	5.29255e-83	7.19677	7.05962	7.33392	104.478	178.098	ENSG00000123349-PFDN5	97.9438	84
cd4	5	(Intercept)	BTF3	6.91562	5	4.9084e-85	5.70988e-83	6.92626	6.7941	7.05841	104.355	178.024	ENSG00000145741-BTF3	95.2907	88
cd4	5	(Intercept)	RPL10A	8.04163	5	6.2156e-85	7.12868e-83	8.08901	7.9342	8.24382	104.035	177.831	ENSG00000198755-RPL10A	99.5357	68
cd4	5	(Intercept)	RPSA	8.22158	5	3.40187e-84	3.84742e-82	8.26943	8.10763	8.43124	101.759	176.436	ENSG00000168028-RPSA	99.5799	67
cd4	5	(Intercept)	RPL38	7.44114	5	7.23702e-84	8.07275e-82	7.36535	7.21981	7.51088	100.764	175.813	ENSG00000172809-RPL38	97.8112	80
cd4	5	(Intercept)	EEF1D	7.32668	5	2.17025e-83	2.38815e-81	7.33896	7.19185	7.48606	99.3341	174.903	ENSG00000104529-EEF1D	97.8554	83
cd4	5	(Intercept)	RPL35	8.23321	5	4.99418e-83	5.42234e-81	8.24436	8.07731	8.41142	98.2621	174.209	ENSG00000136942-RPL35	99.801	69
cd4	5	(Intercept)	PPIA	6.67303	5	9.38552e-83	1.00561e-80	6.70292	6.56598	6.83986	97.4582	173.681	ENSG00000196262-PPIA	92.2397	97
cd4	5	(Intercept)	MALAT1	10.8491	5	1.07687e-82	1.13882e-80	10.6874	10.4687	10.9062	97.2838	173.566	ENSG00000251562-MALAT1	100	28
cd4	5	(Intercept)	IL32	7.70619	5	3.84282e-82	4.0118e-80	7.71742	7.55683	7.87801	95.6852	172.498	ENSG00000008517-IL32	97.7891	76
cd4	5	(Intercept)	RPL23A	7.98158	5	6.27052e-82	6.46339e-80	7.95778	7.79113	8.12443	95.0769	172.085	ENSG00000198242-RPL23A	99.4031	74
cd4	5	(Intercept)	FXYD5	6.93502	5	7.26816e-82	7.39808e-80	6.8993	6.75454	7.04407	94.8942	171.961	ENSG00000089327-FXYD5	94.8707	95
cd4	5	(Intercept)	FTL	7.51627	5	1.94301e-81	1.95333e-79	7.53361	7.3735	7.69372	93.6861	171.129	ENSG00000087086-FTL	98.0765	82
cd4	5	(Intercept)	COX7C	6.67605	5	2.35875e-81	2.34235e-79	6.67952	6.53721	6.82184	93.4497	170.964	ENSG00000127184-COX7C	93.522	103
cd4	5	(Intercept)	LTB	8.27303	5	2.92351e-81	2.86821e-79	8.29841	8.1211	8.47571	93.1887	170.782	ENSG00000227507-LTB	99.3588	70
cd4	5	(Intercept)	NPM1	6.65429	5	3.56274e-81	3.45373e-79	6.81333	6.66738	6.95928	92.9489	170.614	ENSG00000181163-NPM1	91.7533	98
cd4	5	(Intercept)	SERF2	6.74871	5	3.78541e-81	3.62642e-79	6.77589	6.63063	6.92116	92.8754	170.563	ENSG00000140264-SERF2	94.8043	99
cd4	5	(Intercept)	RPS11	6.6512	5	6.63956e-81	6.28673e-79	6.62884	6.48569	6.772	92.1978	170.084	ENSG00000142534-RPS11	92.6376	107
cd4	5	(Intercept)	TOMM7	6.71876	5	1.11944e-80	1.04777e-78	6.72011	6.57399	6.86623	91.5721	169.639	ENSG00000196683-TOMM7	93.8315	104
cd4	5	(Intercept)	MYL12A	6.79409	5	3.26181e-80	3.01829e-78	6.84013	6.68932	6.99095	90.3042	168.723	ENSG00000101608-MYL12A	94.3179	100
cd4	5	(Intercept)	RPL31	6.91375	5	3.3972e-80	3.10825e-78	6.9964	6.84205	7.15074	90.2563	168.689	ENSG00000071082-RPL31	94.4064	96
cd4	5	(Intercept)	FTH1	7.59429	5	1.29144e-79	1.16846e-77	7.59706	7.42652	7.7676	88.6981	167.54	ENSG00000167996-FTH1	98.6071	85
cd4	5	(Intercept)	HINT1	6.64751	5	1.48902e-79	1.33243e-77	6.59279	6.44452	6.74106	88.5335	167.417	ENSG00000169567-HINT1	92.9472	112
cd4	5	(Intercept)	VIM	7.4589	5	1.61707e-79	1.43128e-77	7.52257	7.35321	7.69193	88.4383	167.346	ENSG00000026025-VIM	96.5952	86
cd4	5	(Intercept)	CFL1	6.77591	5	1.81131e-79	1.58597e-77	6.83932	6.68511	6.99353	88.3075	167.248	ENSG00000172757-CFL1	94.4285	102
cd4	5	(Intercept)	HLA-E	6.85916	5	4.16753e-79	3.61023e-77	6.83477	6.67898	6.99056	87.3527	166.528	ENSG00000204592-HLA-E	94.1189	105
cd4	5	(Intercept)	MYL6	6.16837	5	5.31158e-79	4.55286e-77	6.08507	5.94593	6.22421	87.0767	166.317	ENSG00000092841-MYL6	86.9777	129
cd4	5	(Intercept)	COX4I1	6.69458	5	6.25811e-79	5.30831e-77	6.6923	6.53894	6.84565	86.8906	166.175	ENSG00000131143-COX4I1	93.4336	109
cd4	5	(Intercept)	ATP5MG	6.29663	5	6.59956e-79	5.54023e-77	6.3481	6.20254	6.49367	86.8303	166.129	ENSG00000167283-ATP5MG	89.3876	127
cd4	5	(Intercept)	CALM1	6.79376	5	8.61396e-79	7.1575e-77	6.78984	6.6336	6.94607	86.529	165.898	ENSG00000198668-CALM1	94.1632	108
cd4	5	(Intercept)	EIF1	7.15571	5	8.88337e-79	7.3068e-77	7.15913	6.99433	7.32394	86.4943	165.871	ENSG00000173812-EIF1	97.3911	94
cd4	5	(Intercept)	IFITM1	7.3018	5	1.72699e-78	1.40629e-76	7.28872	7.11948	7.45797	85.7471	165.293	ENSG00000185885-IFITM1	95.9982	92
cd4	5	genderM	RPS4Y1	3.66352	5	2.30471e-49	1.87672e-45	5.49579	5.18468	5.8069	35.1727	84.4498	ENSG00000129824-RPS4Y1	37.2098	1
cd4	5	genderM	UTY	1.00626	2	2.95285e-35	1.20225e-31	2.227	2.02692	2.42709	22.1611	62.5934	ENSG00000183878-UTY	4.37763	2
cd4	5	genderM	EIF1AY	0.994916	2	1.19757e-31	3.2506e-28	2.02699	1.82036	2.23362	19.5324	56.1096	ENSG00000198692-EIF1AY	4.39973	4
cd4	5	genderM	TTTY15	0.917426	2	1.17268e-30	2.38729e-27	1.97779	1.76888	2.18671	18.8496	54.276	ENSG00000233864-TTTY15	3.80279	5
cd4	5	genderM	XIST	1.61839	3	3.49838e-28	5.69746e-25	-2.32554	-2.59457	-2.05652	-17.2115	49.6054	ENSG00000229807-XIST	10.5682	3
cd4	5	genderM	DDX3Y	1.19229	2	6.00439e-24	8.14896e-21	2.12891	1.83868	2.41914	14.6051	41.3409	ENSG00000067048-DDX3Y	5.81472	6
cd4	5	genderM	KDM5D	0.670385	1	1.46907e-18	1.70895e-15	1.39068	1.15144	1.62992	11.5741	30.4122	ENSG00000012817-KDM5D	2.76365	7
cd4	5	genderM	ZFY	0.563488	1	1.09497e-15	1.11455e-12	1.18112	0.947123	1.41511	10.0503	24.4377	ENSG00000067646-ZFY	1.76874	8
cd4	5	genderM	RPS4X	9.37998	5	5.57042e-14	5.03999e-11	-0.485645	-0.591178	-0.380111	-9.16261	20.8498	ENSG00000198034-RPS4X	100	9
cd4	5	genderM	EIF2S3	4.14199	5	5.63457e-08	4.58823e-05	-0.530911	-0.706708	-0.355114	-6.01314	8.08026	ENSG00000130741-EIF2S3	42.317	11
cd4	5	genderM	EIF1AX	3.35039	5	1.94147e-07	0.000143722	-0.62374	-0.840993	-0.406486	-5.71645	6.93402	ENSG00000173674-EIF1AX	28.0345	10
cd4	5	genderM	TXLNG	1.31838	3	1.53879e-05	0.010442	-0.72841	-1.04274	-0.414079	-4.614	2.89566	ENSG00000086712-TXLNG	5.88105	23
cd4	5	genderM	PIGK	1.12577	2	3.06302e-05	0.0191863	-0.609234	-0.883078	-0.33539	-4.42966	2.26348	ENSG00000142892-PIGK	5.01879	141
cd4	5	genderM	FAM13A	1.55328	3	5.34542e-05	0.0310913	-0.926164	-1.35726	-0.495067	-4.27762	1.75327	ENSG00000138640-FAM13A	7.38448	43
cd4	5	genderM	ZSCAN16	0.711999	1	0.000142457	0.0739645	-0.531273	-0.79555	-0.266996	-4.00266	0.858199	ENSG00000196812-ZSCAN16	2.56467	4867
cd4	5	genderM	DDX3X	2.80952	5	0.000149309	0.0739645	-0.453946	-0.680517	-0.227374	-3.98923	0.815417	ENSG00000215301-DDX3X	18.3728	5457
cd4	5	genderM	SNX14	1.38164	3	0.000154414	0.0739645	-0.574515	-0.861958	-0.287071	-3.97959	0.7848	ENSG00000135317-SNX14	5.90316	4902
cd4	5	genderM	STK10	2.90514	5	0.000234319	0.106003	0.437764	0.211895	0.663633	3.85899	0.405582	ENSG00000072786-STK10	19.8762	6813
cd4	5	genderM	SCAP	1.21996	3	0.000249279	0.106836	0.565812	0.272501	0.859124	3.8409	0.349388	ENSG00000114650-SCAP	4.84192	6661
cd4	5	genderM	CTSH	3.05585	5	0.000263931	0.107459	-0.524704	-0.797896	-0.251513	-3.82417	0.297554	ENSG00000103811-CTSH	23.3916	6952
cd4	5	genderM	ZRSR2	2.00415	4	0.000333257	0.129224	-0.435163	-0.665883	-0.204443	-3.75541	0.0860879	ENSG00000169249-ZRSR2	10.0376	7871
cd4	5	genderM	TMEM216	1.27192	3	0.000377678	0.139792	-0.526611	-0.80861	-0.244613	-3.71821	-0.0272207	ENSG00000187049-TMEM216	5.41676	8031
cd4	5	genderM	BCKDHA	1.08252	2	0.000409999	0.145158	-0.542094	-0.834311	-0.249877	-3.69368	-0.10152	ENSG00000248098-BCKDHA	4.7977	7729
cd4	5	genderM	NFE2L2	2.19448	4	0.000453925	0.154013	-0.573066	-0.884554	-0.261578	-3.66314	-0.193548	ENSG00000116044-NFE2L2	12.7128	7290
cd4	5	genderM	SMIM12	2.08599	4	0.000576872	0.182705	-0.561607	-0.873032	-0.250182	-3.59061	-0.409983	ENSG00000163866-SMIM12	12.3148	6425
cd4	5	genderM	ADPGK	1.84203	4	0.000583364	0.182705	-0.517652	-0.804976	-0.230328	-3.5872	-0.420078	ENSG00000159322-ADPGK	9.52907	6529
cd4	5	genderM	GNL2	1.43576	3	0.000640748	0.193245	-0.501189	-0.781615	-0.220764	-3.55856	-0.504674	ENSG00000134697-GNL2	6.36746	6282
cd4	5	genderM	DIMT1	1.82996	4	0.000708905	0.206165	-0.477	-0.746239	-0.207762	-3.52754	-0.59574	ENSG00000086189-DIMT1	9.109	6083
cd4	5	genderM	NRAS	0.91626	2	0.000764988	0.214803	-0.529841	-0.830908	-0.228774	-3.50406	-0.664276	ENSG00000213281-NRAS	3.58169	5599
cd4	5	genderM	B4GALT3	1.56378	3	0.000960704	0.260767	-0.575737	-0.909631	-0.241843	-3.43325	-0.869045	ENSG00000158850-B4GALT3	8.09197	4574
cd4	5	genderM	CCT6A	3.40138	5	0.00112444	0.295018	-0.413128	-0.65622	-0.170037	-3.3838	-1.01024	ENSG00000146731-CCT6A	28.2335	5135
cd4	5	genderM	ZFX	1.39871	3	0.00115935	0.295018	-0.575123	-0.914504	-0.235742	-3.37414	-1.03764	ENSG00000005889-ZFX	6.478	3960
cd4	5	genderM	FAM174A	0.783957	1	0.00121527	0.295915	-0.421681	-0.67162	-0.171742	-3.35923	-1.07984	ENSG00000174132-FAM174A	2.85209	4873
cd4	5	genderM	STXBP3	1.68871	3	0.00123555	0.295915	0.515291	0.209389	0.821193	3.35398	-1.09467	ENSG00000116266-STXBP3	7.40659	4180
cd4	5	genderM	RRAGC	0.770422	1	0.00129891	0.302201	-0.444181	-0.709124	-0.179238	-3.33808	-1.13944	ENSG00000116954-RRAGC	3.16162	4529
cd4	5	genderM	AF117829.1	0.603235	1	0.00134402	0.30401	0.414519	0.16646	0.662577	3.32721	-1.16999	ENSG00000251136-AF117829.1	2.12249	4671
cd4	5	genderM	CA5B	2.87678	5	0.00143754	0.316375	-0.5016	-0.803722	-0.199478	-3.30571	-1.23016	ENSG00000169239-CA5B	20.9816	3824
cd4	5	genderM	KIN	1.51896	3	0.00189946	0.398264	0.493685	0.188008	0.799362	3.21571	-1.47886	ENSG00000151657-KIN	6.12425	3131
cd4	5	genderM	POC5	1.0272	2	0.00190744	0.398264	0.465807	0.177269	0.754345	3.21435	-1.4826	ENSG00000152359-POC5	4.00177	3379
cd4	5	genderM	FAM173A	1.30488	3	0.00204895	0.417114	-0.499734	-0.811555	-0.187913	-3.19097	-1.54634	ENSG00000103254-FAM173A	5.57152	2900
cd4	5	genderM	ACADM	1.78595	4	0.00228644	0.45411	0.502638	0.185422	0.819854	3.15494	-1.6439	ENSG00000117054-ACADM	8.06987	2608
cd4	5	genderM	SEPT6	4.44229	5	0.00247672	0.48019	-0.221888	-0.363106	-0.0806712	-3.12851	-1.71492	ENSG00000125354-SEPT6	47.1811	5388
cd4	5	genderM	SP140	2.53722	4	0.00265943	0.497284	0.359587	0.12899	0.590183	3.10485	-1.7781	ENSG00000079263-SP140	14.3489	3685
cd4	5	genderM	APEX2	0.747776	1	0.00269294	0.497284	-0.438207	-0.7196	-0.156815	-3.10068	-1.7892	ENSG00000169188-APEX2	2.89631	2836
cd4	5	genderM	FAM153A	0.755651	1	0.0027481	0.497284	0.507298	0.180827	0.83377	3.09391	-1.80719	ENSG00000170074-FAM153A	2.49834	2116
cd4	5	genderM	SH3BP5	3.38646	5	0.00283352	0.501594	-0.292044	-0.480613	-0.103476	-3.08368	-1.83432	ENSG00000131370-SH3BP5	27.3049	4355
cd4	5	genderM	ESCO1	1.8337	4	0.00292674	0.507073	0.423807	0.149196	0.698417	3.07284	-1.863	ENSG00000141446-ESCO1	8.4015	2804
cd4	5	genderM	FAM96A	2.89453	5	0.00316449	0.536842	-0.268587	-0.444122	-0.0930525	-3.04658	-1.93216	ENSG00000166797-FAM96A	21.0259	4450
cd4	5	genderM	LMBR1	1.27697	3	0.00326876	0.543215	0.478168	0.164536	0.791801	3.03563	-1.96084	ENSG00000105983-LMBR1	5.43887	2002
cd4	5	genderM	IMMP1L	1.29042	3	0.00353697	0.545449	-0.488175	-0.811215	-0.165134	-3.00891	-2.03054	ENSG00000148950-IMMP1L	5.54941	1712
cd4	5	genderM	GNS	0.87668	2	0.00358719	0.545449	-0.429924	-0.714872	-0.144976	-3.00411	-2.04299	ENSG00000135677-GNS	3.09529	2327
cd4	5	genderM	RAD54L2	0.604082	1	0.00359231	0.545449	0.363868	0.122662	0.605073	3.00363	-2.04425	ENSG00000164080-RAD54L2	1.72452	3052
cd4	5	genderM	PEMT	1.21414	3	0.00379447	0.545449	-0.420561	-0.701091	-0.14003	-2.98496	-2.09259	ENSG00000133027-PEMT	5.19567	2321
cd4	5	genderM	PQLC3	2.27795	4	0.00379974	0.545449	0.370688	0.123385	0.617991	2.98448	-2.09381	ENSG00000162976-PQLC3	13.155	2886
cd4	5	genderM	REXO2	2.81832	5	0.0041449	0.545449	-0.361858	-0.605706	-0.118011	-2.95468	-2.17048	ENSG00000076043-REXO2	19.7878	2823
cd4	5	genderM	PDCD4-AS1	1.26982	3	0.00423883	0.545449	-0.420248	-0.704184	-0.136312	-2.94697	-2.19022	ENSG00000203497-PDCD4-AS1	5.30621	2087
cd4	5	genderM	SYAP1	1.78988	4	0.00425585	0.545449	-0.467679	-0.783809	-0.151549	-2.94559	-2.19375	ENSG00000169895-SYAP1	9.109	1531
cd4	5	genderM	AKR1A1	2.57917	4	0.00435305	0.545449	-0.442979	-0.743206	-0.142751	-2.9378	-2.21363	ENSG00000117448-AKR1A1	16.3608	1777
cd4	5	genderM	MRTO4	1.6223	3	0.00435529	0.545449	-0.467647	-0.784613	-0.150681	-2.93762	-2.21408	ENSG00000053372-MRTO4	7.71612	1472
cd4	5	genderM	CNOT7	2.86388	5	0.00436904	0.545449	-0.483221	-0.810864	-0.155578	-2.93653	-2.21686	ENSG00000198791-CNOT7	20.4952	1277
cd4	5	genderM	PPP6R3	1.68796	3	0.00439984	0.545449	-0.428252	-0.718865	-0.13764	-2.93411	-2.22304	ENSG00000110075-PPP6R3	8.95423	1932
cd4	5	genderM	GLTP	1.56525	3	0.00457844	0.545449	-0.439537	-0.739212	-0.139861	-2.92034	-2.25806	ENSG00000139433-GLTP	7.56135	1707
cd4	5	genderM	MRPS33	2.47452	4	0.00465324	0.545449	-0.43491	-0.732003	-0.137817	-2.91472	-2.27231	ENSG00000090263-MRPS33	14.9016	1727
cd4	5	genderM	TMEM25	0.748133	1	0.00473281	0.545449	-0.400892	-0.6753	-0.126483	-2.90884	-2.28722	ENSG00000149582-TMEM25	2.8742	2115
cd4	5	genderM	AMDHD2	1.02503	2	0.00476689	0.545449	-0.405292	-0.682951	-0.127634	-2.90634	-2.29352	ENSG00000162066-AMDHD2	4.11231	2039
cd4	5	genderM	NAIP	0.761797	1	0.00477641	0.545449	-0.456212	-0.768829	-0.143594	-2.90565	-2.29528	ENSG00000249437-NAIP	2.69732	1411
cd4	5	genderM	NDUFB5	2.5912	5	0.00477662	0.545449	-0.501266	-0.844759	-0.157774	-2.90564	-2.29532	ENSG00000136521-NDUFB5	17.6653	881
cd4	5	genderM	KTI12	0.854644	2	0.00487377	0.545449	-0.394441	-0.665385	-0.123497	-2.89863	-2.31301	ENSG00000198841-KTI12	3.25006	2143
cd4	5	genderM	RASGRP1	1.92615	4	0.00489177	0.545449	-0.526586	-0.888462	-0.164711	-2.89735	-2.31625	ENSG00000172575-RASGRP1	11.1652	562
cd4	5	genderM	THAP1	1.33382	3	0.00490142	0.545449	-0.421938	-0.711967	-0.131909	-2.89666	-2.31798	ENSG00000131931-THAP1	5.79262	1800
cd4	5	genderM	TSPAN15	1.14225	2	0.0049732	0.545449	-0.484508	-0.818129	-0.150887	-2.89159	-2.33076	ENSG00000099282-TSPAN15	5.26199	990
cd4	5	genderM	BCL2	3.20243	5	0.00503639	0.545449	-0.314401	-0.53122	-0.0975811	-2.88719	-2.34185	ENSG00000171791-BCL2	23.3031	3101
cd4	5	genderM	ZNF880	1.37708	3	0.00504842	0.545449	-0.422863	-0.714566	-0.131161	-2.88636	-2.34394	ENSG00000221923-ZNF880	5.5052	1714
cd4	5	genderM	AP3S2	0.722453	1	0.00509385	0.545449	0.414236	0.128175	0.700298	2.88323	-2.35181	ENSG00000157823-AP3S2	2.32147	1819
cd4	5	genderM	BANF1	3.06785	5	0.00510389	0.545449	-0.327607	-0.553899	-0.101316	-2.88254	-2.35354	ENSG00000175334-BANF1	22.2198	2909
cd4	5	genderM	VPS41	1.21928	3	0.00510774	0.545449	0.416684	0.128837	0.704531	2.88227	-2.3542	ENSG00000006715-VPS41	4.77559	1773
cd4	5	genderM	SMPD4	1.23661	3	0.00515775	0.545449	0.43107	0.132933	0.729208	2.87887	-2.36275	ENSG00000136699-SMPD4	5.2841	1572
cd4	5	genderM	RUVBL1	1.79358	4	0.00526079	0.545988	-0.415207	-0.703065	-0.127349	-2.87195	-2.38011	ENSG00000175792-RUVBL1	8.93212	1728
cd4	5	genderM	ZNF460	0.89701	2	0.00529695	0.545988	0.402191	0.123123	0.681259	2.86955	-2.38612	ENSG00000197714-ZNF460	3.13951	1892
cd4	5	genderM	CD99	5.27381	5	0.00555677	0.56561	0.189275	0.0571692	0.321382	2.85273	-2.42812	ENSG00000002586-CD99	67.1015	4846
cd4	5	genderM	LAPTM4A	2.75145	5	0.0058587	0.5871	-0.29479	-0.501896	-0.0876849	-2.83408	-2.47447	ENSG00000068697-LAPTM4A	18.9476	3136
cd4	5	genderM	NFX1	1.54315	3	0.00599681	0.5871	0.428353	0.126535	0.730171	2.82584	-2.49487	ENSG00000086102-NFX1	6.58855	1298
cd4	5	genderM	TSR2	2.24234	4	0.00607032	0.5871	0.410673	0.12087	0.700476	2.82152	-2.50554	ENSG00000158526-TSR2	13.2655	1513
cd4	5	genderM	ACTR1A	1.42347	3	0.0061384	0.5871	0.457364	0.134159	0.780568	2.81757	-2.5153	ENSG00000138107-ACTR1A	7.34026	882
cd4	5	genderM	SPPL2A	1.61708	3	0.00618035	0.5871	-0.491858	-0.839737	-0.143979	-2.81515	-2.52126	ENSG00000138600-SPPL2A	8.18041	496
cd4	5	genderM	TIMM9	2.0203	4	0.00620049	0.5871	-0.434543	-0.74201	-0.127076	-2.814	-2.5241	ENSG00000100575-TIMM9	10.2587	1159
cd4	5	genderM	NBPF9	0.66938	1	0.00631181	0.590771	-0.343068	-0.586358	-0.0997788	-2.80768	-2.53967	ENSG00000269713-NBPF9	2.58678	2374
cd4	5	genderM	TENT4B	0.855146	2	0.00647861	0.594355	-0.443698	-0.759394	-0.128003	-2.7984	-2.56247	ENSG00000121274-TENT4B	3.44904	951
cd4	5	genderM	NCK2	1.47589	3	0.00650438	0.594355	0.394193	0.113579	0.674806	2.79698	-2.56594	ENSG00000071051-NCK2	6.36746	1614
cd4	5	genderM	YIPF5	2.02679	4	0.00656908	0.594355	0.425028	0.122081	0.727975	2.79345	-2.57459	ENSG00000145817-YIPF5	10.8556	1172
cd4	5	genderM	MCUR1	1.33156	3	0.0067442	0.599155	0.388605	0.110685	0.666524	2.78406	-2.59757	ENSG00000050393-MCUR1	5.63785	1624
cd4	5	genderM	GZMH	0.684028	1	0.00676928	0.599155	-0.393051	-0.674285	-0.111817	-2.78273	-2.60081	ENSG00000100450-GZMH	2.80787	1551
cd4	5	genderM	ZNHIT6	1.30284	3	0.006982	0.611338	-0.444451	-0.763733	-0.125169	-2.77166	-2.62782	ENSG00000117174-ZNHIT6	5.35043	800
cd4	5	genderM	ATP6V0E2	2.38746	4	0.00719339	0.623147	-0.398139	-0.685261	-0.111017	-2.76095	-2.65384	ENSG00000171130-ATP6V0E2	15.1006	1364
cd4	5	genderM	NAP1L4	3.24136	5	0.00729171	0.625014	0.33433	0.0927976	0.575862	2.75607	-2.66568	ENSG00000205531-NAP1L4	24.9392	2259
cd4	5	genderM	XPNPEP3	0.902195	2	0.0073976	0.627486	-0.411281	-0.708967	-0.113596	-2.75088	-2.67825	ENSG00000196236-XPNPEP3	3.6038	1132
cd4	5	genderM	GNPDA1	1.26209	3	0.00768356	0.634702	-0.461625	-0.79742	-0.12583	-2.73719	-2.7113	ENSG00000113552-GNPDA1	5.2841	453
cd4	5	genderM	UFD1	2.50688	4	0.0077169	0.634702	0.397095	0.108075	0.686115	2.73563	-2.71507	ENSG00000070010-UFD1	15.8965	1237
cd4	5	genderM	MT1X	2.40364	4	0.00782508	0.634702	-0.415264	-0.718066	-0.112463	-2.73059	-2.72719	ENSG00000187193-MT1X	14.769	977
cd4	5	genderM	GTF2B	2.45892	4	0.00783609	0.634702	0.367243	0.0994076	0.635078	2.73008	-2.72842	ENSG00000137947-GTF2B	14.7247	1661
cd4	5	age	PIK3R5	1.73541	4	4.97439e-06	0.0250365	-1.18654	-1.66781	-0.705269	-4.90888	3.04173	ENSG00000141506-PIK3R5	8.24674	26
cd4	5	age	MSH2	0.914319	2	6.1492e-06	0.0250365	-1.18903	-1.67674	-0.70131	-4.85417	2.88083	ENSG00000095002-MSH2	3.49326	31
cd4	5	age	RPTOR	0.982683	2	3.64594e-05	0.0989629	-1.17918	-1.71493	-0.643434	-4.38239	1.52823	ENSG00000141564-RPTOR	4.0681	2115
cd4	5	age	TMEM41A	1.04085	2	6.04269e-05	0.123014	-1.13969	-1.67441	-0.60497	-4.24376	1.14403	ENSG00000163900-TMEM41A	4.26708	3617
cd4	5	age	NEO1	0.515403	1	9.9118e-05	0.135469	1.07194	0.552083	1.59181	4.10559	0.767792	ENSG00000067141-NEO1	1.52554	5195
cd4	5	age	CDK5RAP3	2.74117	5	9.98175e-05	0.135469	1.08387	0.557974	1.60977	4.1036	0.762446	ENSG00000108465-CDK5RAP3	18.7044	5184
cd4	5	age	ASTE1	1.12419	2	0.000323066	0.303074	1.08137	0.509437	1.6533	3.76461	-0.129324	ENSG00000034533-ASTE1	4.0681	7600
cd4	5	age	MAP4K5	1.38924	3	0.000427785	0.303074	1.14238	0.524451	1.76032	3.68095	-0.342079	ENSG00000012983-MAP4K5	5.72629	6718
cd4	5	age	NGDN	2.27628	4	0.000438303	0.303074	1.00555	0.460554	1.55055	3.67367	-0.360472	ENSG00000129460-NGDN	12.9781	6798
cd4	5	age	MRPL53	0.606988	1	0.000469473	0.303074	1.07272	0.488029	1.65741	3.653	-0.412491	ENSG00000204822-MRPL53	1.85717	6525
cd4	5	age	OLA1	2.81932	5	0.000471463	0.303074	-0.959746	-1.48304	-0.436449	-3.65173	-0.415693	ENSG00000138430-OLA1	19.0803	6686
cd4	5	age	SLU7	1.90935	4	0.000477522	0.303074	-1.11665	-1.72615	-0.507161	-3.64788	-0.425361	ENSG00000164609-SLU7	9.8386	6412
cd4	5	age	AP3B1	2.1794	4	0.000483846	0.303074	1.05342	0.477817	1.62903	3.64391	-0.435321	ENSG00000132842-AP3B1	11.7621	6477
cd4	5	age	DDHD2	1.25334	3	0.000538877	0.313434	-1.09506	-1.69882	-0.491304	-3.61132	-0.516844	ENSG00000085788-DDHD2	5.35043	6090
cd4	5	age	LTA4H	2.59097	5	0.00063365	0.343987	-0.939067	-1.46399	-0.414143	-3.56197	-0.639377	ENSG00000111144-LTA4H	16.7809	5967
cd4	5	age	A1BG	2.27032	4	0.000743819	0.378558	0.935427	0.405208	1.46565	3.51273	-0.76052	ENSG00000121410-A1BG	12.9118	5566
cd4	5	age	PARP15	1.84282	4	0.000913648	0.396256	1.16387	0.491964	1.83578	3.44894	-0.915776	ENSG00000173200-PARP15	8.73314	4365
cd4	5	age	LIMS1	3.52241	5	0.000932736	0.396256	-0.965005	-1.52315	-0.406859	-3.44248	-0.931376	ENSG00000169756-LIMS1	27.5039	4929
cd4	5	age	RABGGTA	1.28623	3	0.00102371	0.396256	-1.02289	-1.61957	-0.426215	-3.41334	-1.00157	ENSG00000100949-RABGGTA	5.94738	4495
cd4	5	age	DBF4	1.58539	3	0.00105383	0.396256	-1.14543	-1.81537	-0.475483	-3.40423	-1.02343	ENSG00000006634-DBF4	7.58346	4010
cd4	5	age	RNF149	3.46515	5	0.00112908	0.396256	0.707133	0.290884	1.12338	3.3825	-1.0754	ENSG00000163162-RNF149	28.8525	5408
cd4	5	age	DPP3	0.683932	1	0.00125302	0.396256	-0.963773	-1.53668	-0.390869	-3.34952	-1.15386	ENSG00000254986-DPP3	2.47623	4216
cd4	5	age	MLH3	0.860343	2	0.00128139	0.396256	0.937413	0.378992	1.49583	3.3424	-1.17071	ENSG00000119684-MLH3	3.16162	4259
cd4	5	age	UBE3A	2.91594	5	0.00129961	0.396256	0.799332	0.322525	1.27614	3.33791	-1.18134	ENSG00000114062-UBE3A	19.7878	4791
cd4	5	age	ABHD12	0.895709	2	0.00131036	0.396256	-0.983037	-1.56989	-0.396188	-3.33529	-1.18754	ENSG00000100997-ABHD12	3.69224	4035
cd4	5	age	TRAV14DV4	1.21125	3	0.00133098	0.396256	-1.45767	-2.32917	-0.586178	-3.33032	-1.19929	ENSG00000211792-TRAV14DV4	2.82998	2276
cd4	5	age	AC008267.5	0.62337	1	0.00138022	0.396256	0.929444	0.371819	1.48707	3.31872	-1.22663	ENSG00000237310-AC008267.5	1.90139	4122
cd4	5	age	SEPT11	1.40644	3	0.001391	0.396256	1.23603	0.493911	1.97815	3.31624	-1.23248	ENSG00000138758-SEPT11	5.63785	2930
cd4	5	age	DPH2	0.799026	1	0.00146749	0.396256	-0.902494	-1.44717	-0.357818	-3.2991	-1.27275	ENSG00000132768-DPH2	3.16162	4092
cd4	5	age	OSBPL2	0.988258	2	0.00150433	0.396256	1.0174	0.401892	1.63291	3.29115	-1.29139	ENSG00000130703-OSBPL2	3.53748	3582
cd4	5	age	GRIPAP1	1.44719	3	0.00150853	0.396256	1.10681	0.437027	1.77659	3.29025	-1.29348	ENSG00000068400-GRIPAP1	5.94738	3212
cd4	5	age	TRAV25	0.695366	1	0.00166211	0.417082	1.13589	0.441924	1.82986	3.25902	-1.36635	ENSG00000211806-TRAV25	1.61397	2849
cd4	5	age	ARHGEF3	2.39284	4	0.00169025	0.417082	0.899241	0.348937	1.44954	3.25359	-1.37896	ENSG00000163947-ARHGEF3	13.5308	3809
cd4	5	age	FARS2	1.44219	3	0.00182029	0.429829	0.889098	0.340953	1.43724	3.22957	-1.43462	ENSG00000145982-FARS2	5.88105	3702
cd4	5	age	THTPA	0.776303	1	0.00184748	0.429829	0.958505	0.366687	1.55032	3.22475	-1.44575	ENSG00000259431-THTPA	2.71943	3339
cd4	5	age	ABHD14B	3.52022	5	0.00193685	0.434174	-0.643404	-1.04257	-0.244236	-3.20936	-1.4812	ENSG00000114779-ABHD14B	30.5771	4771
cd4	5	age	PRKCB	2.15636	4	0.00201386	0.434174	1.08124	0.407767	1.75471	3.19662	-1.51045	ENSG00000166501-PRKCB	11.2094	2630
cd4	5	age	FERMT3	3.08698	5	0.00202611	0.434174	0.75156	0.283144	1.21998	3.19464	-1.515	ENSG00000149781-FERMT3	23.281	4131
cd4	5	age	SELENOI	0.605567	1	0.00208986	0.435244	-0.82863	-1.34673	-0.310534	-3.18449	-1.53823	ENSG00000138018-SELENOI	2.27725	3704
cd4	5	age	STIM2	1.62913	3	0.00224555	0.435244	1.07996	0.399677	1.76024	3.16089	-1.59208	ENSG00000109689-STIM2	7.4287	2353
cd4	5	age	GGA1	1.72177	3	0.00228121	0.435244	1.03085	0.380434	1.68126	3.15569	-1.60389	ENSG00000100083-GGA1	7.73823	2562
cd4	5	age	C19orf24	2.53198	4	0.00231938	0.435244	-0.934043	-1.5244	-0.343684	-3.15022	-1.61632	ENSG00000228300-C19orf24	15.6975	2976
cd4	5	age	TRAPPC3	2.26716	4	0.00246899	0.435244	-0.956355	-1.56481	-0.3479	-3.12954	-1.66313	ENSG00000054116-TRAPPC3	13.8625	2749
cd4	5	age	PRNP	2.48267	4	0.00248313	0.435244	0.926288	0.336606	1.51597	3.12765	-1.6674	ENSG00000171867-PRNP	15.4986	2872
cd4	5	age	PPA2	1.91715	4	0.00250576	0.435244	-0.992337	-1.62467	-0.359999	-3.12464	-1.67419	ENSG00000138777-PPA2	9.88282	2533
cd4	5	age	PPIL1	0.701326	1	0.00252878	0.435244	-0.915871	-1.50005	-0.331692	-3.1216	-1.68103	ENSG00000137168-PPIL1	2.69732	2886
cd4	5	age	ABCD3	0.85112	2	0.00254943	0.435244	-0.875421	-1.43428	-0.316559	-3.1189	-1.68712	ENSG00000117528-ABCD3	3.44904	3066
cd4	5	age	MSC	0.601817	1	0.00257816	0.435244	0.909124	0.328052	1.4902	3.11518	-1.69551	ENSG00000178860-MSC	1.98983	2881
cd4	5	age	EIF5	3.71307	5	0.00261905	0.435244	0.595723	0.214322	0.977123	3.10995	-1.70728	ENSG00000100664-EIF5	33.2744	4525
cd4	5	age	SAP18	4.39626	5	0.00289313	0.471175	0.54211	0.191285	0.892935	3.07671	-1.7817	ENSG00000150459-SAP18	48.9056	4719
cd4	5	age	ANKMY2	0.638739	1	0.00317446	0.502405	-0.842988	-1.39411	-0.291863	-3.04552	-1.85101	ENSG00000106524-ANKMY2	2.12249	2820
cd4	5	age	BCL10	1.39935	3	0.00331743	0.502405	-0.822125	-1.36225	-0.282	-3.03064	-1.88389	ENSG00000142867-BCL10	5.79262	2857
cd4	5	age	AMZ2	2.10056	4	0.00342409	0.502405	-1.05937	-1.75783	-0.360908	-3.01992	-1.90749	ENSG00000196704-AMZ2	12.8676	1447
cd4	5	age	STUB1	2.31796	4	0.00350731	0.502405	0.783667	0.265583	1.30175	3.01177	-1.9254	ENSG00000103266-STUB1	13.4424	2982
cd4	5	age	SNX5	2.27981	4	0.00355711	0.502405	-0.916137	-1.52276	-0.309512	-3.00698	-1.93591	ENSG00000089006-SNX5	13.1992	2204
cd4	5	age	UTP11	0.918398	2	0.00371169	0.502405	-0.796022	-1.32567	-0.26638	-2.99249	-1.96762	ENSG00000183520-UTP11	3.64802	2804
cd4	5	age	NAA38	3.45428	5	0.00372064	0.502405	0.661975	0.221402	1.10255	2.99167	-1.96941	ENSG00000183011-NAA38	28.4988	3619
cd4	5	age	PSMD14	1.71343	3	0.00377497	0.502405	-0.887797	-1.47964	-0.29595	-2.98672	-1.98021	ENSG00000115233-PSMD14	8.60049	2243
cd4	5	age	PURA	1.74455	4	0.0037804	0.502405	0.893184	0.297648	1.48872	2.98623	-1.98128	ENSG00000185129-PURA	8.1583	2216
cd4	5	age	SLF2	1.01707	2	0.00378461	0.502405	-0.954033	-1.59022	-0.317845	-2.98585	-1.98211	ENSG00000119906-SLF2	3.69224	1851
cd4	5	age	ZNF451	1.52313	3	0.0038598	0.502405	-0.872142	-1.45504	-0.289249	-2.97912	-1.99677	ENSG00000112200-ZNF451	6.478	2296
cd4	5	age	RCN2	2.41681	4	0.00393063	0.502405	0.752535	0.248528	1.25654	2.9729	-2.01031	ENSG00000117906-RCN2	13.5972	2962
cd4	5	age	AC008124.1	0.911233	2	0.00393843	0.502405	0.854001	0.281907	1.4261	2.97222	-2.01178	ENSG00000273015-AC008124.1	3.44904	2358
cd4	5	age	TTC27	0.910975	2	0.00398704	0.502405	0.953875	0.31397	1.59378	2.96802	-2.02092	ENSG00000018699-TTC27	3.93544	1737
cd4	5	age	RASA2	2.13719	4	0.00411144	0.502405	-0.898804	-1.50391	-0.293693	-2.95747	-2.04378	ENSG00000155903-RASA2	10.8114	2006
cd4	5	age	TACC3	1.93044	4	0.00419031	0.502405	-1.06038	-1.77585	-0.344908	-2.95093	-2.05792	ENSG00000013810-TACC3	10.5461	968
cd4	5	age	MCCC2	1.12935	2	0.00422492	0.502405	-0.87848	-1.47179	-0.285173	-2.9481	-2.06404	ENSG00000131844-MCCC2	4.81981	2073
cd4	5	age	EBPL	1.01332	2	0.00428893	0.502405	-1.02831	-1.72404	-0.332589	-2.94292	-2.07523	ENSG00000123179-EBPL	4.46606	1108
cd4	5	age	BCL2A1	1.60168	3	0.00431734	0.502405	-0.923221	-1.54833	-0.298115	-2.94064	-2.08014	ENSG00000140379-BCL2A1	7.47292	1757
cd4	5	age	ARSK	0.836467	2	0.00431884	0.502405	0.885495	0.285909	1.48508	2.94052	-2.0804	ENSG00000164291-ARSK	2.91842	1988
cd4	5	age	POR	1.12846	2	0.00445072	0.505774	-0.970166	-1.62941	-0.310918	-2.93013	-2.10276	ENSG00000127948-POR	4.88614	1392
cd4	5	age	OMA1	1.45294	3	0.00455669	0.505774	0.967569	0.308254	1.62688	2.92199	-2.12025	ENSG00000162600-OMA1	6.65488	1354
cd4	5	age	CHD1L	1.2559	3	0.0047382	0.505774	-0.795061	-1.33935	-0.250771	-2.90844	-2.14927	ENSG00000131778-CHD1L	4.84192	2389
cd4	5	age	AXIN2	0.583063	1	0.00484371	0.505774	0.810475	0.254168	1.36678	2.90078	-2.16562	ENSG00000168646-AXIN2	1.74663	2254
cd4	5	age	PSEN1	0.76246	1	0.00491789	0.505774	-0.774604	-1.30726	-0.241947	-2.89549	-2.17691	ENSG00000080815-PSEN1	3.16162	2460
cd4	5	age	EIF1AY	0.994916	2	0.00500097	0.505774	-0.624237	-1.05436	-0.194112	-2.88965	-2.18934	ENSG00000198692-EIF1AY	4.39973	3395
cd4	5	age	CAMKMT	1.20158	2	0.005054	0.505774	-0.894018	-1.51082	-0.277218	-2.88597	-2.19717	ENSG00000143919-CAMKMT	5.23989	1622
cd4	5	age	PEX3	1.2379	3	0.00508197	0.505774	0.899836	0.278607	1.52107	2.88404	-2.20127	ENSG00000034693-PEX3	5.10723	1566
cd4	5	age	GABPB2	0.782756	1	0.00517429	0.505774	0.875575	0.269773	1.48138	2.87775	-2.21462	ENSG00000143458-GABPB2	2.96264	1705
cd4	5	age	ZNF213-AS1	1.06291	2	0.00518133	0.505774	-0.901764	-1.52579	-0.277739	-2.87727	-2.21563	ENSG00000263072-ZNF213-AS1	4.17864	1511
cd4	5	age	ARFIP1	1.04399	2	0.0052553	0.505774	-0.921006	-1.55945	-0.282565	-2.87231	-2.22614	ENSG00000164144-ARFIP1	4.22286	1361
cd4	5	age	SF3A3	2.47403	4	0.00530563	0.505774	-0.867459	-1.46948	-0.265437	-2.86897	-2.23321	ENSG00000183431-SF3A3	15.4322	1713
cd4	5	age	NBPF9	0.66938	1	0.00542141	0.505774	-0.72781	-1.23425	-0.221368	-2.8614	-2.24922	ENSG00000269713-NBPF9	2.58678	2615
cd4	5	age	TSNAX	0.70314	1	0.00549511	0.505774	-0.890059	-1.51043	-0.269689	-2.85665	-2.25923	ENSG00000116918-TSNAX	2.47623	1472
cd4	5	age	MR1	0.72947	1	0.00551531	0.505774	-0.722816	-1.22685	-0.218786	-2.85536	-2.26195	ENSG00000153029-MR1	2.82998	2626
cd4	5	age	GGNBP2	3.13337	5	0.00557102	0.505774	-0.756799	-1.28518	-0.228418	-2.85183	-2.26939	ENSG00000278311-GGNBP2	24.0769	2360
cd4	5	age	INPP4B	3.82231	5	0.0055953	0.505774	0.641555	0.193395	1.08971	2.8503	-2.27261	ENSG00000109452-INPP4B	33.8271	3128
cd4	5	age	ZKSCAN1	2.02259	4	0.00563795	0.505774	0.789675	0.237527	1.34182	2.84763	-2.27824	ENSG00000106261-ZKSCAN1	9.48486	2124
cd4	5	age	MAN1B1	1.51231	3	0.00567734	0.505774	-0.775888	-1.31886	-0.232912	-2.84517	-2.2834	ENSG00000177239-MAN1B1	6.83175	2206
cd4	5	age	DAP3	2.93082	5	0.00580734	0.505774	-0.853359	-1.45223	-0.254487	-2.83719	-2.30017	ENSG00000132676-DAP3	21.1364	1626
cd4	5	age	NKTR	3.54307	5	0.00597802	0.505774	0.796181	0.235412	1.35695	2.82695	-2.32161	ENSG00000114857-NKTR	29.5379	1970
cd4	5	age	RPP30	1.46875	3	0.00603837	0.505774	-0.872978	-1.48861	-0.257345	-2.82339	-2.32905	ENSG00000148688-RPP30	6.76542	1410
cd4	5	age	UQCRC2	2.98441	5	0.00620024	0.505774	-0.768828	-1.31282	-0.224835	-2.81401	-2.34862	ENSG00000140740-UQCRC2	22.264	2100
cd4	5	age	MFSD5	1.19789	2	0.00636724	0.505774	-0.905731	-1.54875	-0.262713	-2.80457	-2.36828	ENSG00000182544-MFSD5	5.43887	1067
cd4	5	age	FAM120C	0.780081	1	0.00638567	0.505774	0.944397	0.273682	1.61511	2.80354	-2.37041	ENSG00000184083-FAM120C	2.89631	823
cd4	5	age	SLC40A1	2.71015	5	0.0065298	0.505774	0.949347	0.2732	1.62549	2.79559	-2.38691	ENSG00000138449-SLC40A1	16.6482	750
cd4	5	age	DTNB	1.0449	2	0.00655659	0.505774	-0.769292	-1.31749	-0.221098	-2.79413	-2.38994	ENSG00000138101-DTNB	4.39973	1998
cd4	5	age	PPIP5K2	1.58873	3	0.00657771	0.505774	-0.967474	-1.65717	-0.277773	-2.79298	-2.39232	ENSG00000145725-PPIP5K2	7.16339	622
cd4	5	age	TRAV12-3	1.47542	3	0.00660491	0.505774	-1.3068	-2.23889	-0.374706	-2.79151	-2.39537	ENSG00000211794-TRAV12-3	3.55958	36
cd4	5	age	POLL	1.12243	2	0.00661723	0.505774	-0.862524	-1.47788	-0.24717	-2.79085	-2.39674	ENSG00000166169-POLL	4.88614	1301
cd4	5	covid1	HIST1H1D	3.03037	5	0.000144574	0.534931	0.639389	0.320996	0.957782	3.99845	-1.44879	ENSG00000124575-HIST1H1D	20.2742	1408
cd4	5	covid1	AP002884.1	1.53728	3	0.000255218	0.534931	-0.614972	-0.93434	-0.295603	-3.83401	-1.69517	ENSG00000250303-AP002884.1	7.62768	929
cd4	5	covid1	CFH	1.59139	3	0.000273203	0.534931	-0.682708	-1.03911	-0.326306	-3.81404	-1.72474	ENSG00000000971-CFH	8.29096	485
cd4	5	covid1	C12orf75	2.91752	5	0.000324502	0.534931	-0.582792	-0.891137	-0.274448	-3.76329	-1.79953	ENSG00000235162-C12orf75	20.252	906
cd4	5	covid1	SAP25	0.642251	1	0.000328461	0.534931	-0.531062	-0.812305	-0.249819	-3.7597	-1.8048	ENSG00000205307-SAP25	2.21092	1250
cd4	5	covid1	TNFRSF25	3.06254	5	0.000852051	0.656946	-0.580564	-0.913628	-0.247501	-3.47067	-2.22008	ENSG00000215788-TNFRSF25	24.9171	226
cd4	5	covid1	SEC16A	1.08687	2	0.000859375	0.656946	-0.505772	-0.796151	-0.215393	-3.46801	-2.22381	ENSG00000148396-SEC16A	4.39973	640
cd4	5	covid1	SRP9	4.12207	5	0.00105983	0.656946	-0.294751	-0.467236	-0.122265	-3.40245	-2.31531	ENSG00000143742-SRP9	43.7099	2751
cd4	5	covid1	MED14	0.704632	1	0.00110112	0.656946	-0.499581	-0.79297	-0.206192	-3.39041	-2.332	ENSG00000180182-MED14	2.65311	514
cd4	5	covid1	HIST1H1E	3.43671	5	0.00110555	0.656946	0.458932	0.189315	0.728549	3.38915	-2.33375	ENSG00000168298-HIST1H1E	25.3372	818
cd4	5	covid1	TOMM22	3.57433	5	0.00127197	0.656946	-0.259904	-0.414621	-0.105187	-3.34475	-2.39497	ENSG00000100216-TOMM22	30.7539	3116
cd4	5	covid1	PIM3	1.04351	2	0.00145345	0.656946	0.545456	0.216568	0.874344	3.30219	-2.4532	ENSG00000198355-PIM3	4.24497	149
cd4	5	covid1	FRY	1.7959	4	0.00146321	0.656946	-0.541441	-0.86812	-0.214761	-3.30004	-2.45612	ENSG00000073910-FRY	9.28587	159
cd4	5	covid1	LRRC14	0.773625	1	0.00146778	0.656946	-0.443757	-0.711579	-0.175934	-3.29904	-2.45748	ENSG00000160959-LRRC14	2.82998	758
cd4	5	covid1	MROH1	0.650158	1	0.00150314	0.656946	-0.450763	-0.723446	-0.178081	-3.2914	-2.46788	ENSG00000179832-MROH1	2.56467	681
cd4	5	covid1	RASSF1	2.13918	4	0.00153568	0.656946	-0.509348	-0.818117	-0.20058	-3.28452	-2.47723	ENSG00000068028-RASSF1	12.2706	274
cd4	5	covid1	UEVLD	0.57219	1	0.00155763	0.656946	-0.449366	-0.722152	-0.17658	-3.27995	-2.48343	ENSG00000151116-UEVLD	2.18881	670
cd4	5	covid1	OSBPL7	0.7166	1	0.00198903	0.656946	-0.440973	-0.715295	-0.166652	-3.20068	-2.59017	ENSG00000006025-OSBPL7	2.80787	577
cd4	5	covid1	ZC3HC1	0.610226	1	0.00213652	0.656946	-0.429442	-0.69856	-0.160324	-3.17725	-2.62139	ENSG00000091732-ZC3HC1	2.27725	637
cd4	5	covid1	MDP1	1.19652	2	0.00214532	0.656946	-0.457065	-0.743616	-0.170515	-3.1759	-2.62319	ENSG00000213920-MDP1	4.73137	423
cd4	5	covid1	AF117829.1	0.603235	1	0.00235947	0.656946	-0.394422	-0.644163	-0.14468	-3.14456	-2.66472	ENSG00000251136-AF117829.1	2.12249	898
cd4	5	covid1	BTN3A3	1.84177	4	0.00237426	0.656946	-0.533518	-0.871555	-0.195481	-3.14249	-2.66745	ENSG00000111801-BTN3A3	9.08689	83
cd4	5	covid1	TOE1	0.618194	1	0.00258521	0.656946	-0.409747	-0.671716	-0.147778	-3.11427	-2.70459	ENSG00000132773-TOE1	2.29936	689
cd4	5	covid1	NUTF2	3.3292	5	0.00302657	0.656946	-0.404537	-0.667626	-0.141448	-3.06158	-2.77336	ENSG00000102898-NUTF2	28.0787	649
cd4	5	covid1	TFDP1	0.77699	1	0.00315189	0.656946	0.405526	0.140612	0.67044	3.04792	-2.79106	ENSG00000198176-TFDP1	2.78576	611
cd4	5	covid1	ACTN1	1.26206	3	0.00315436	0.656946	0.571309	0.198063	0.944554	3.04766	-2.7914	ENSG00000072110-ACTN1	5.30621	30
cd4	5	covid1	DXO	0.949946	2	0.00323192	0.656946	-0.478002	-0.791131	-0.164873	-3.03946	-2.80199	ENSG00000204348-DXO	3.75857	148
cd4	5	covid1	GPR171	1.90841	4	0.00325012	0.656946	-0.480726	-0.795836	-0.165616	-3.03757	-2.80444	ENSG00000174946-GPR171	9.90493	134
cd4	5	covid1	LAPTM4A	2.75145	5	0.00339585	0.656946	-0.316546	-0.525057	-0.108035	-3.02272	-2.82357	ENSG00000068697-LAPTM4A	18.9476	1562
cd4	5	covid1	RPS20	5.46353	5	0.00342797	0.656946	0.420207	0.143122	0.697292	3.01953	-2.82767	ENSG00000008988-RPS20	64.979	450
cd4	5	covid1	NDUFAF1	0.672456	1	0.00344959	0.656946	-0.403075	-0.669051	-0.137099	-3.0174	-2.83041	ENSG00000137806-NDUFAF1	2.56467	583
cd4	5	covid1	HIST2H2BF	0.505025	1	0.00348786	0.656946	0.390157	0.132385	0.647929	3.01366	-2.83522	ENSG00000203814-HIST2H2BF	1.81296	696
cd4	5	covid1	NDUFAB1	3.51798	5	0.00350588	0.656946	-0.291897	-0.484862	-0.0989322	-3.01191	-2.83747	ENSG00000004779-NDUFAB1	30.6876	1896
cd4	5	covid1	RINL	1.11561	2	0.00356208	0.656946	-0.446286	-0.741844	-0.150728	-3.0065	-2.8444	ENSG00000187994-RINL	4.66505	261
cd4	5	covid1	JKAMP	1.83137	4	0.00375752	0.656946	-0.398734	-0.664408	-0.13306	-2.9883	-2.86768	ENSG00000050130-JKAMP	9.68384	572
cd4	5	covid1	KMT2C	2.49943	4	0.00376612	0.656946	-0.379774	-0.63288	-0.126667	-2.98752	-2.86868	ENSG00000055609-KMT2C	15.1448	763
cd4	5	covid1	UBE2G1	2.23213	4	0.00378954	0.656946	-0.505208	-0.842151	-0.168264	-2.9854	-2.87138	ENSG00000132388-UBE2G1	13.0887	65
cd4	5	covid1	ZAP70	3.86202	5	0.00385812	0.656946	-0.304513	-0.508023	-0.101003	-2.97927	-2.8792	ENSG00000115085-ZAP70	38.2932	1638
cd4	5	covid1	SSBP3	1.41342	3	0.00389184	0.656946	-0.47411	-0.79128	-0.156939	-2.97629	-2.88299	ENSG00000157216-SSBP3	6.50011	118
cd4	5	covid1	PTBP2	0.596085	1	0.00390097	0.656946	-0.38065	-0.635366	-0.125933	-2.97549	-2.88401	ENSG00000117569-PTBP2	2.07827	728
cd4	5	covid1	CNOT10	1.34589	3	0.00391097	0.656946	-0.461507	-0.770421	-0.152593	-2.97462	-2.88512	ENSG00000182973-CNOT10	6.14636	157
cd4	5	covid1	UPRT	0.742785	1	0.00395228	0.656946	-0.37565	-0.6274	-0.123901	-2.97102	-2.8897	ENSG00000094841-UPRT	2.96264	774
cd4	5	covid1	KANSL3	0.830724	2	0.00404486	0.656946	-0.433255	-0.724388	-0.142122	-2.96308	-2.89979	ENSG00000114982-KANSL3	3.25006	285
cd4	5	covid1	CTNNB1	1.65924	3	0.00405439	0.656946	-0.446279	-0.746244	-0.146313	-2.96227	-2.90081	ENSG00000168036-CTNNB1	8.46783	218
cd4	5	covid1	SMC1A	2.23938	4	0.00411457	0.656946	0.411344	0.134386	0.688302	2.95721	-2.90723	ENSG00000072501-SMC1A	12.4033	429
cd4	5	covid1	YBEY	1.37263	3	0.00416509	0.656946	-0.467144	-0.782118	-0.152169	-2.95301	-2.91255	ENSG00000182362-YBEY	6.03582	122
cd4	5	covid1	EIF2S2	3.62394	5	0.00431095	0.656946	0.291047	0.0940155	0.488078	2.94115	-2.92754	ENSG00000125977-EIF2S2	29.5158	1754
cd4	5	covid1	ADHFE1	0.576663	1	0.00433457	0.656946	-0.396664	-0.665368	-0.12796	-2.93927	-2.92992	ENSG00000147576-ADHFE1	2.43201	523
cd4	5	covid1	JMJD8	0.54465	1	0.00440685	0.656946	-0.374224	-0.628219	-0.120228	-2.93356	-2.93712	ENSG00000161999-JMJD8	2.05616	719
cd4	5	covid1	HIST1H4C	4.18	5	0.00442706	0.656946	0.349842	0.112267	0.587417	2.93198	-2.93911	ENSG00000197061-HIST1H4C	39.4428	975
cd4	5	covid1	TBC1D4	1.22047	3	0.00449806	0.656946	0.502419	0.160588	0.844249	2.92648	-2.94604	ENSG00000136111-TBC1D4	4.62083	53
cd4	5	covid1	MT1X	2.40364	4	0.00452718	0.656946	0.447732	0.142876	0.752588	2.92424	-2.94885	ENSG00000187193-MT1X	14.769	174
cd4	5	covid1	HIVEP3	0.566437	1	0.00466106	0.656946	0.384447	0.121774	0.64712	2.91414	-2.96154	ENSG00000127124-HIVEP3	1.76874	589
cd4	5	covid1	S1PR4	2.55075	4	0.00477476	0.656946	-0.416721	-0.702265	-0.131176	-2.90577	-2.97203	ENSG00000125910-S1PR4	15.8965	323
cd4	5	covid1	AUH	0.878189	2	0.00483343	0.656946	-0.411548	-0.693961	-0.129135	-2.90152	-2.97734	ENSG00000148090-AUH	3.64802	350
cd4	5	covid1	ADCK5	0.548975	1	0.00490564	0.656946	-0.376467	-0.635267	-0.117667	-2.89636	-2.9838	ENSG00000173137-ADCK5	2.10038	645
cd4	5	covid1	CD74	5.56165	5	0.00496997	0.656946	0.262912	0.0818908	0.443933	2.89182	-2.98947	ENSG00000019582-CD74	71.0148	2131
cd4	5	covid1	ATN1	0.577607	1	0.00500478	0.656946	-0.394565	-0.666461	-0.122669	-2.88939	-2.9925	ENSG00000111676-ATN1	2.10038	476
cd4	5	covid1	TRAPPC6B	1.24651	3	0.00502996	0.656946	-0.432267	-0.730324	-0.134209	-2.88763	-2.99469	ENSG00000182400-TRAPPC6B	4.86403	219
cd4	5	covid1	NCF2	0.947027	2	0.00505464	0.656946	0.498651	0.154617	0.842685	2.88593	-2.99682	ENSG00000116701-NCF2	3.51537	46
cd4	5	covid1	CREB3	1.17797	2	0.00512673	0.656946	-0.442122	-0.747678	-0.136565	-2.88098	-3.00298	ENSG00000107175-CREB3	5.19567	165
cd4	5	covid1	MT-ND5	6.66936	5	0.00515813	0.656946	0.298847	0.0921562	0.505537	2.87884	-3.00564	ENSG00000198786-MT-ND5	86.2038	1543
cd4	5	covid1	ZNF836	1.13696	2	0.00524158	0.656946	-0.396702	-0.671608	-0.121796	-2.87323	-3.01262	ENSG00000196267-ZNF836	4.37763	431
cd4	5	covid1	MYC	3.92417	5	0.00535695	0.656946	-0.310762	-0.526687	-0.0948369	-2.8656	-3.02209	ENSG00000136997-MYC	34.623	1342
cd4	5	covid1	CPVL	0.628327	1	0.00557578	0.656946	0.442011	0.133376	0.750646	2.85153	-3.0395	ENSG00000106066-CPVL	1.94561	141
cd4	5	covid1	SNRPA1	2.71279	5	0.00564887	0.656946	-0.429672	-0.730174	-0.129169	-2.84694	-3.04516	ENSG00000131876-SNRPA1	18.9697	188
cd4	5	covid1	FAM91A1	0.739532	1	0.00571422	0.656946	-0.422632	-0.718632	-0.126631	-2.84289	-3.05016	ENSG00000176853-FAM91A1	2.80787	224
cd4	5	covid1	RETREG3	1.1061	2	0.00574694	0.656946	-0.425927	-0.724447	-0.127407	-2.84088	-3.05264	ENSG00000141699-RETREG3	4.90825	205
cd4	5	covid1	ASL	0.745048	1	0.00586517	0.656946	-0.368476	-0.627384	-0.109567	-2.83369	-3.06149	ENSG00000126522-ASL	2.76365	630
cd4	5	covid1	TRADD	4.22435	5	0.00594106	0.656946	-0.258091	-0.43973	-0.0764525	-2.82914	-3.06708	ENSG00000102871-TRADD	42.7371	2097
cd4	5	covid1	SNRNP25	0.856177	2	0.00612928	0.656946	0.429863	0.126149	0.733576	2.8181	-3.08063	ENSG00000161981-SNRNP25	3.38271	167
cd4	5	covid1	SPTLC1	1.40961	3	0.00619367	0.656946	-0.423288	-0.72275	-0.123826	-2.81439	-3.08517	ENSG00000090054-SPTLC1	6.54433	194
cd4	5	covid1	RDH13	0.517878	1	0.00631249	0.656946	-0.340077	-0.581249	-0.0989056	-2.80764	-3.09343	ENSG00000160439-RDH13	2.01194	892
cd4	5	covid1	ATP5PO	1.53797	3	0.0063555	0.656946	-0.424764	-0.726251	-0.123276	-2.80522	-3.09638	ENSG00000241837-ATP5PO	7.6719	181
cd4	5	covid1	ZMIZ2	0.976625	2	0.00640531	0.656946	-0.442665	-0.757171	-0.12816	-2.80245	-3.09977	ENSG00000122515-ZMIZ2	3.82489	109
cd4	5	covid1	IPO7	1.76039	4	0.00643103	0.656946	0.408278	0.118056	0.698499	2.80102	-3.10151	ENSG00000205339-IPO7	8.24674	266
cd4	5	covid1	SNRNP70	2.91737	5	0.00649225	0.656946	-0.368979	-0.631582	-0.106377	-2.79765	-3.10562	ENSG00000104852-SNRNP70	21.866	563
cd4	5	covid1	PTGER2	3.93223	5	0.00652551	0.656946	-0.303375	-0.519428	-0.0873224	-2.79583	-3.10784	ENSG00000125384-PTGER2	34.6451	1323
cd4	5	covid1	ARF5	3.98467	5	0.00653119	0.656946	-0.221364	-0.379029	-0.0636991	-2.79552	-3.10822	ENSG00000004059-ARF5	39.5976	2713
cd4	5	covid1	SMIM26	3.49682	5	0.00662271	0.656946	-0.38505	-0.659787	-0.110313	-2.79055	-3.11426	ENSG00000232388-SMIM26	29.7148	421
cd4	5	covid1	ACTR1A	1.42347	3	0.00662919	0.656946	-0.455995	-0.781393	-0.130597	-2.7902	-3.11468	ENSG00000138107-ACTR1A	7.34026	84
cd4	5	covid1	GPATCH2L	1.36616	3	0.00667981	0.656946	0.386661	0.110471	0.662851	2.78749	-3.11799	ENSG00000089916-GPATCH2L	5.30621	401
cd4	5	covid1	DYNLT1	3.06294	5	0.00669612	0.656946	-0.349314	-0.598905	-0.099723	-2.78662	-3.11905	ENSG00000146425-DYNLT1	23.1926	762
cd4	5	covid1	RPL13A	7.21793	5	0.00690743	0.661475	0.302901	0.0856063	0.520195	2.7755	-3.13253	ENSG00000142541-RPL13A	95.2023	1297
cd4	5	covid1	COL6A3	1.55394	3	0.00696676	0.661475	0.6028	0.169886	1.03571	2.77244	-3.13624	ENSG00000163359-COL6A3	6.98651	8
cd4	5	covid1	TRAV21	1.98791	4	0.00698599	0.661475	-0.689696	-1.18519	-0.1942	-2.77145	-3.13744	ENSG00000211801-TRAV21	4.81981	1
cd4	5	covid1	PARG	0.899761	2	0.00724541	0.678154	-0.421349	-0.725495	-0.117204	-2.75836	-3.15326	ENSG00000227345-PARG	3.44904	161
cd4	5	covid1	SSH3	0.55174	1	0.00743224	0.686298	0.369772	0.101967	0.637577	2.74919	-3.1643	ENSG00000172830-SSH3	1.6803	506
cd4	5	covid1	RNF187	1.28357	3	0.00750528	0.686298	0.519105	0.142664	0.895546	2.74567	-3.16855	ENSG00000168159-RNF187	5.57152	28
cd4	5	covid1	TXN	4.06215	5	0.00766486	0.686298	-0.244205	-0.421787	-0.0666226	-2.73807	-3.17767	ENSG00000136810-TXN	40.4378	2181
cd4	5	covid1	LMF1	0.699449	1	0.00768227	0.686298	-0.384295	-0.663833	-0.104758	-2.73725	-3.17865	ENSG00000103227-LMF1	3.09529	357
cd4	5	covid1	LINC02328	0.78041	1	0.00775383	0.686298	-0.362331	-0.626215	-0.0984472	-2.7339	-3.18267	ENSG00000258733-LINC02328	2.98474	551
cd4	5	covid1	AGPAT3	0.70573	1	0.00787023	0.68911	0.333503	0.0901345	0.576872	2.72851	-3.18913	ENSG00000160216-AGPAT3	2.4099	845
cd4	5	covid1	SDE2	0.742945	1	0.00808515	0.697481	0.390219	0.10444	0.675999	2.71874	-3.20081	ENSG00000143751-SDE2	2.74154	299
cd4	5	covid1	CAMKMT	1.20158	2	0.00813714	0.697481	-0.406987	-0.705302	-0.108672	-2.71641	-3.20359	ENSG00000143919-CAMKMT	5.23989	198
cd4	5	covid1	UNC119	1.71487	3	0.00840375	0.698271	-0.459916	-0.798489	-0.121343	-2.70468	-3.21755	ENSG00000109103-UNC119	8.35728	54
cd4	5	covid1	SLC25A3	4.78949	5	0.00842256	0.698271	-0.200848	-0.348748	-0.0529467	-2.70387	-3.21852	ENSG00000075415-SLC25A3	55.8479	2970
cd4	5	covid1	FUT7	0.518573	1	0.00848881	0.698271	-0.330493	-0.57412	-0.086866	-2.70101	-3.22192	ENSG00000180549-FUT7	1.81296	842
cd4	5	covid1	MBTPS1	1.68198	3	0.00854852	0.698271	0.422322	0.110707	0.733937	2.69846	-3.22495	ENSG00000140943-MBTPS1	7.71612	121
cd4	5	covid1	SCRN3	0.81492	1	0.00868047	0.698271	-0.339441	-0.59042	-0.0884607	-2.69287	-3.23158	ENSG00000144306-SCRN3	3.13951	732
cd4	6	(Intercept)	B2M	10.77	5	7.24644e-67	6.01237e-63	10.9507	10.5123	11.3891	49.629	135.883	ENSG00000166710-B2M	99.8729	1
cd4	6	(Intercept)	MT-CO2	9.69606	5	9.69969e-64	4.02392e-60	9.48913	9.07609	9.90217	45.6458	129.829	ENSG00000198712-MT-CO2	99.8729	4
cd4	6	(Intercept)	ACTB	9.43159	5	3.92689e-63	1.08605e-59	9.74085	9.30988	10.1718	44.9072	128.634	ENSG00000075624-ACTB	98.22	3
cd4	6	(Intercept)	MT-ATP6	8.69613	5	1.01937e-62	2.11443e-59	8.50002	8.11973	8.8803	44.4096	127.816	ENSG00000198899-MT-ATP6	97.9021	9
cd4	6	(Intercept)	HLA-B	9.1215	5	2.15998e-62	3.58428e-59	9.17007	8.75619	9.58395	44.0215	127.17	ENSG00000234745-HLA-B	98.665	7
cd4	6	(Intercept)	MALAT1	12.1143	5	3.13124e-62	4.32999e-59	11.6407	11.113	12.1684	43.8307	126.85	ENSG00000251562-MALAT1	99.8729	2
cd4	6	(Intercept)	MT-CO1	10.0369	5	8.03489e-61	9.52364e-58	9.73427	9.27591	10.1926	42.1952	124.038	ENSG00000198804-MT-CO1	99.8729	6
cd4	6	(Intercept)	EEF1A1	9.50249	5	2.33966e-59	2.42652e-56	10.0131	9.52257	10.5037	40.5548	121.086	ENSG00000156508-EEF1A1	97.9021	5
cd4	6	(Intercept)	HLA-A	8.6076	5	4.14451e-59	3.82078e-56	8.51082	8.09104	8.9306	40.2823	120.582	ENSG00000206503-HLA-A	96.1221	13
cd4	6	(Intercept)	HLA-C	8.31347	5	3.09929e-58	2.57148e-55	8.48135	8.05297	8.90974	39.3366	118.804	ENSG00000204525-HLA-C	94.7235	16
cd4	6	(Intercept)	HLA-E	7.56187	5	2.57546e-57	1.9426e-54	7.5878	7.19482	7.98078	38.3627	116.922	ENSG00000204592-HLA-E	90.5912	38
cd4	6	(Intercept)	TXNIP	7.41055	5	1.33681e-56	9.24291e-54	7.5458	7.14728	7.94432	37.6202	115.451	ENSG00000265972-TXNIP	86.3318	42
cd4	6	(Intercept)	EIF1	7.15312	5	3.00139e-56	1.805e-53	7.20356	6.81944	7.58768	37.2601	114.726	ENSG00000173812-EIF1	83.9161	55
cd4	6	(Intercept)	FTH1	7.53451	5	3.04568e-56	1.805e-53	7.53125	7.12958	7.93291	37.2536	114.713	ENSG00000167996-FTH1	85.9504	44
cd4	6	(Intercept)	RPL10	9.25135	5	4.30784e-56	2.38281e-53	9.66652	9.14885	10.1842	37.1003	114.402	ENSG00000147403-RPL10	96.3764	8
cd4	6	(Intercept)	PTMA	7.75936	5	8.47389e-56	4.39424e-53	8.1592	7.71871	8.59969	36.8026	113.794	ENSG00000187514-PTMA	86.8404	28
cd4	6	(Intercept)	MT-ND3	8.23314	5	7.12937e-55	3.47955e-52	8.11793	7.66839	8.56747	35.879	111.874	ENSG00000198840-MT-ND3	95.9313	34
cd4	6	(Intercept)	RPL3	7.70507	5	9.31687e-55	4.24317e-52	8.18843	7.73354	8.64333	35.7644	111.632	ENSG00000100316-RPL3	86.6497	32
cd4	6	(Intercept)	SARAF	6.74897	5	9.71679e-55	4.24317e-52	6.85461	6.47362	7.2356	35.7465	111.594	ENSG00000133872-SARAF	76.6052	71
cd4	6	(Intercept)	MT-CYB	8.6905	5	3.07597e-54	1.21817e-51	8.69666	8.20657	9.18675	35.2569	110.55	ENSG00000198727-MT-CYB	97.0757	21
cd4	6	(Intercept)	RPS8	8.51819	5	3.08322e-54	1.21817e-51	9.00842	8.50075	9.51609	35.2559	110.548	ENSG00000142937-RPS8	91.8627	18
cd4	6	(Intercept)	VIM	7.199	5	3.29338e-54	1.24205e-51	7.18562	6.78036	7.59089	35.228	110.488	ENSG00000026025-VIM	82.2632	63
cd4	6	(Intercept)	RPS27	9.02765	5	7.73263e-54	2.78946e-51	9.45749	8.9186	9.99638	34.8694	109.713	ENSG00000177954-RPS27	94.787	11
cd4	6	(Intercept)	MT-ND4L	8.07166	5	2.05755e-53	7.11311e-51	7.78593	7.33704	8.23481	34.4621	108.823	ENSG00000212907-MT-ND4L	94.2149	51
cd4	6	(Intercept)	RPL41	9.44589	5	2.78667e-53	9.24838e-51	9.96026	9.38392	10.5366	34.3366	108.547	ENSG00000229117-RPL41	96.9485	10
cd4	6	(Intercept)	CD74	7.54303	5	4.02185e-53	1.28343e-50	7.36747	6.93928	7.79567	34.1855	108.212	ENSG00000019582-CD74	85.8233	61
cd4	6	(Intercept)	RPS12	9.01238	5	4.62243e-53	1.42045e-50	9.42126	8.87278	9.96974	34.1283	108.085	ENSG00000112306-RPS12	94.0242	15
cd4	6	(Intercept)	ITM2B	6.65354	5	6.38175e-53	1.82759e-50	6.67624	6.28605	7.06642	33.996	107.791	ENSG00000136156-ITM2B	75.7152	83
cd4	6	(Intercept)	TPT1	8.21805	5	6.5645e-53	1.82759e-50	8.46128	7.9666	8.95595	33.9845	107.765	ENSG00000133112-TPT1	90.6548	33
cd4	6	(Intercept)	RPLP1	9.14858	5	6.60815e-53	1.82759e-50	9.55164	8.99318	10.1101	33.9818	107.759	ENSG00000137818-RPLP1	94.9142	12
cd4	6	(Intercept)	RPL13	8.88427	5	7.88456e-53	2.11026e-50	9.357	8.80874	9.90525	33.9096	107.598	ENSG00000167526-RPL13	93.452	17
cd4	6	(Intercept)	TMSB4X	9.11091	5	1.25402e-52	3.25145e-50	9.54018	8.97806	10.1023	33.7205	107.174	ENSG00000205542-TMSB4X	94.2149	14
cd4	6	(Intercept)	PFN1	7.61063	5	1.65629e-52	4.15618e-50	7.88803	7.42169	8.35436	33.6076	106.919	ENSG00000108518-PFN1	84.4882	52
cd4	6	(Intercept)	RPS23	8.21711	5	1.70315e-52	4.15618e-50	8.75545	8.23766	9.27324	33.5963	106.894	ENSG00000186468-RPS23	88.8112	25
cd4	6	(Intercept)	MT-ND2	7.00841	5	3.08076e-52	7.30317e-50	7.02638	6.60786	7.44489	33.3569	106.351	ENSG00000198763-MT-ND2	81.691	75
cd4	6	(Intercept)	RPL11	8.52879	5	5.28764e-52	1.21865e-49	8.923	8.38804	9.45797	33.14	105.856	ENSG00000142676-RPL11	90.7184	23
cd4	6	(Intercept)	ARHGDIB	6.81614	5	5.91026e-52	1.32534e-49	6.98071	6.56163	7.39979	33.0954	105.754	ENSG00000111348-ARHGDIB	73.2359	79
cd4	6	(Intercept)	RPL34	8.6596	5	7.80816e-52	1.70485e-49	9.13613	8.5858	9.68646	32.9842	105.499	ENSG00000109475-RPL34	92.2441	19
cd4	6	(Intercept)	RPS4X	8.06496	5	8.12548e-52	1.72864e-49	8.71251	8.18745	9.23757	32.9683	105.462	ENSG00000198034-RPS4X	87.4762	30
cd4	6	(Intercept)	MT-ND4	7.25021	5	1.02126e-51	2.11834e-49	7.14622	6.71436	7.57809	32.8773	105.252	ENSG00000198886-MT-ND4	84.2975	73
cd4	6	(Intercept)	RPL30	8.68313	5	1.20766e-51	2.44388e-49	9.16865	8.61344	9.72386	32.8106	105.098	ENSG00000156482-RPL30	91.4177	20
cd4	6	(Intercept)	LTB	7.20742	5	2.27729e-51	4.49872e-49	7.53877	7.07874	7.99881	32.5596	104.515	ENSG00000227507-LTB	77.8131	64
cd4	6	(Intercept)	HNRNPA2B1	6.72499	5	2.53047e-51	4.88263e-49	6.53944	6.13988	6.939	32.518	104.418	ENSG00000122566-HNRNPA2B1	78.7667	99
cd4	6	(Intercept)	RPS3A	8.1538	5	2.60846e-51	4.91872e-49	8.50582	7.98592	9.02572	32.5061	104.39	ENSG00000145425-RPS3A	88.4298	37
cd4	6	(Intercept)	RPL19	8.41496	5	2.81519e-51	5.19058e-49	8.7869	8.24933	9.32448	32.476	104.32	ENSG00000108298-RPL19	91.4812	31
cd4	6	(Intercept)	RPL8	7.7705	5	2.88713e-51	5.20751e-49	8.14129	7.64306	8.63952	32.4661	104.297	ENSG00000161016-RPL8	84.6154	50
cd4	6	(Intercept)	RPS15A	8.46447	5	3.08869e-51	5.42966e-49	8.94454	8.39671	9.49237	32.4395	104.235	ENSG00000134419-RPS15A	90.2098	27
cd4	6	(Intercept)	RPL28	8.78636	5	3.14118e-51	5.42966e-49	9.19779	8.63433	9.76125	32.4329	104.219	ENSG00000108107-RPL28	93.2613	22
cd4	6	(Intercept)	RPLP0	7.19423	5	5.16713e-51	8.74932e-49	7.44708	6.98811	7.90605	32.2377	103.761	ENSG00000089157-RPLP0	78.0038	70
cd4	6	(Intercept)	PABPC1	6.44071	5	5.50789e-51	9.1398e-49	6.66742	6.25618	7.07866	32.2127	103.702	ENSG00000070756-PABPC1	70.6294	94
cd4	6	(Intercept)	FXYD5	6.63573	5	6.14636e-51	9.99928e-49	6.95299	6.52356	7.38241	32.1699	103.601	ENSG00000089327-FXYD5	71.0744	82
cd4	6	(Intercept)	RPS18	8.46779	5	6.65686e-51	1.06215e-48	9.01776	8.46027	9.57525	32.1387	103.528	ENSG00000231500-RPS18	89.6376	26
cd4	6	(Intercept)	RPS13	7.94443	5	7.53637e-51	1.1798e-48	8.31081	7.79626	8.82537	32.0904	103.413	ENSG00000110700-RPS13	85.6325	46
cd4	6	(Intercept)	RPS6	7.72781	5	7.8085e-51	1.19976e-48	8.30085	7.78669	8.81501	32.0765	103.38	ENSG00000137154-RPS6	83.2804	47
cd4	6	(Intercept)	MT-CO3	8.71744	5	8.44941e-51	1.27463e-48	8.43416	7.91124	8.95708	32.0458	103.308	ENSG00000198938-MT-CO3	96.2492	41
cd4	6	(Intercept)	H3F3B	6.57132	5	9.03474e-51	1.33859e-48	6.54203	6.13609	6.94797	32.0198	103.246	ENSG00000132475-H3F3B	73.5537	102
cd4	6	(Intercept)	RPS28	8.54642	5	1.0924e-50	1.5874e-48	8.95467	8.39774	9.5116	31.946	103.071	ENSG00000233927-RPS28	90.6548	29
cd4	6	(Intercept)	RPL18A	8.24871	5	1.10967e-50	1.5874e-48	8.73693	8.19344	9.28042	31.9399	103.056	ENSG00000105640-RPL18A	88.5569	36
cd4	6	(Intercept)	EVL	6.3976	5	1.22077e-50	1.71673e-48	6.24338	5.85455	6.6322	31.9029	102.968	ENSG00000196405-EVL	71.9008	112
cd4	6	(Intercept)	FTL	7.38025	5	2.5686e-50	3.55195e-48	7.59738	7.11993	8.07483	31.6155	102.281	ENSG00000087086-FTL	84.4247	68
cd4	6	(Intercept)	PCBP2	6.10864	5	2.8457e-50	3.87061e-48	6.35414	5.95432	6.75396	31.5761	102.187	ENSG00000197111-PCBP2	63.8907	110
cd4	6	(Intercept)	RPS19	8.22723	5	3.44029e-50	4.60388e-48	8.69099	8.14286	9.23911	31.5032	102.011	ENSG00000105372-RPS19	88.6205	39
cd4	6	(Intercept)	RPS7	7.84506	5	3.84684e-50	5.06623e-48	8.39199	7.862	8.92198	31.4604	101.908	ENSG00000171863-RPS7	84.8061	48
cd4	6	(Intercept)	RPL7A	7.67556	5	4.22677e-50	5.47961e-48	8.12039	7.60697	8.63382	31.4243	101.821	ENSG00000148303-RPL7A	84.3611	54
cd4	6	(Intercept)	CD3E	6.61614	5	4.90269e-50	6.25809e-48	6.75962	6.33146	7.18778	31.3675	101.684	ENSG00000198851-CD3E	72.918	98
cd4	6	(Intercept)	RPS3	8.20245	5	5.66836e-50	7.12582e-48	8.49804	7.95882	9.03727	31.3121	101.55	ENSG00000149273-RPS3	88.7476	45
cd4	6	(Intercept)	RPL14	7.77415	5	6.00783e-50	7.43984e-48	8.15256	7.63488	8.67023	31.2899	101.496	ENSG00000188846-RPL14	85.569	53
cd4	6	(Intercept)	TMSB10	8.95629	5	7.58849e-50	9.25908e-48	9.25338	8.66413	9.84263	31.2009	101.279	ENSG00000034510-TMSB10	93.2613	24
cd4	6	(Intercept)	MT-ND1	7.29398	5	1.2448e-49	1.49683e-47	7.01546	6.56601	7.46491	31.013	100.821	ENSG00000198888-MT-ND1	83.7889	87
cd4	6	(Intercept)	RPS24	7.85129	5	1.93281e-49	2.29093e-47	8.19876	7.67067	8.72685	30.8467	100.413	ENSG00000138326-RPS24	85.8233	57
cd4	6	(Intercept)	RPS27A	8.34312	5	2.04369e-49	2.38824e-47	8.69737	8.13679	9.25796	30.8257	100.361	ENSG00000143947-RPS27A	88.5569	40
cd4	6	(Intercept)	S100A6	6.84754	5	2.10966e-49	2.43109e-47	7.16391	6.70199	7.62584	30.8137	100.332	ENSG00000197956-S100A6	75.2702	84
cd4	6	(Intercept)	RPL6	7.62596	5	3.07639e-49	3.49655e-47	8.05017	7.5287	8.57164	30.6719	99.9818	ENSG00000089009-RPL6	83.5982	59
cd4	6	(Intercept)	FYB1	6.30055	5	4.56882e-49	5.12264e-47	6.21659	5.81194	6.62124	30.5238	99.6146	ENSG00000082074-FYB1	63.5092	119
cd4	6	(Intercept)	RPL32	8.61443	5	5.6129e-49	6.20936e-47	9.10137	8.50745	9.69529	30.4469	99.4234	ENSG00000144713-RPL32	90.9091	35
cd4	6	(Intercept)	UBC	6.58507	5	9.6702e-49	1.05571e-46	6.75869	6.3147	7.20269	30.2446	98.9177	ENSG00000150991-UBC	73.7444	103
cd4	6	(Intercept)	FAU	7.66699	5	1.17457e-48	1.25781e-46	7.9664	7.44182	8.49099	30.1725	98.7368	ENSG00000149806-FAU	82.8353	65
cd4	6	(Intercept)	CALM1	6.49157	5	1.18246e-48	1.25781e-46	6.71132	6.26934	7.15329	30.1701	98.7305	ENSG00000198668-CALM1	67.8957	105
cd4	6	(Intercept)	RPS21	7.7118	5	1.21377e-48	1.27477e-46	8.25414	7.71039	8.79789	30.1604	98.7062	ENSG00000171858-RPS21	83.7889	58
cd4	6	(Intercept)	CORO1A	6.30573	5	1.33374e-48	1.38326e-46	6.64291	6.20479	7.08102	30.1255	98.6185	ENSG00000102879-CORO1A	64.59	108
cd4	6	(Intercept)	GSTK1	6.3483	5	1.59869e-48	1.63757e-46	6.24326	5.83059	6.65594	30.0586	98.4499	ENSG00000197448-GSTK1	70.0572	120
cd4	6	(Intercept)	ACTG1	7.36146	5	1.79834e-48	1.81962e-46	7.58253	7.08061	8.08445	30.0152	98.3403	ENSG00000184009-ACTG1	78.3853	76
cd4	6	(Intercept)	ARPC2	5.9183	5	2.38747e-48	2.3866e-46	5.9717	5.57502	6.36837	29.9109	98.0764	ENSG00000163466-ARPC2	57.7241	131
cd4	6	(Intercept)	YWHAZ	6.02663	5	4.26193e-48	4.20967e-46	5.93088	5.5341	6.32766	29.6985	97.5363	ENSG00000164924-YWHAZ	63.2549	136
cd4	6	(Intercept)	DDX5	6.53366	5	5.62261e-48	5.48832e-46	6.56895	6.12798	7.00991	29.5974	97.2779	ENSG00000108654-DDX5	73.9352	113
cd4	6	(Intercept)	TSC22D3	5.92044	5	6.11611e-48	5.87621e-46	6.29393	5.87098	6.71687	29.5668	97.1994	ENSG00000157514-TSC22D3	56.4526	122
cd4	6	(Intercept)	RPL37	7.9238	5	6.16163e-48	5.87621e-46	8.24473	7.69064	8.79881	29.5641	97.1924	ENSG00000145592-RPL37	85.0604	60
cd4	6	(Intercept)	RPS15	8.13339	5	8.99005e-48	8.47619e-46	8.78285	8.18984	9.37585	29.4268	96.8398	ENSG00000115268-RPS15	87.2219	49
cd4	6	(Intercept)	RACK1	7.17307	5	9.33224e-48	8.69996e-46	7.5695	7.05819	8.08082	29.4132	96.805	ENSG00000204628-RACK1	77.7495	80
cd4	6	(Intercept)	HSPA8	6.2721	5	1.03972e-47	9.58505e-46	6.56316	6.11923	7.00709	29.3741	96.7041	ENSG00000109971-HSPA8	63.3185	114
cd4	6	(Intercept)	HMGB1	6.05075	5	1.20164e-47	1.09561e-45	6.27409	5.84896	6.69923	29.3217	96.5689	ENSG00000189403-HMGB1	62.4921	125
cd4	6	(Intercept)	RPL29	7.84779	5	1.25073e-47	1.12797e-45	8.14577	7.59354	8.698	29.3072	96.5315	ENSG00000162244-RPL29	84.8061	66
cd4	6	(Intercept)	RPL39	8.58545	5	1.55127e-47	1.38361e-45	9.02472	8.41127	9.63816	29.2295	96.3303	ENSG00000198918-RPL39	89.9555	43
cd4	6	(Intercept)	RPS14	8.05302	5	1.56754e-47	1.38361e-45	8.57611	7.99308	9.15914	29.2257	96.3205	ENSG00000164587-RPS14	86.2047	56
cd4	6	(Intercept)	BTG1	6.24154	5	2.00437e-47	1.75055e-45	6.06895	5.65511	6.48279	29.1372	96.0908	ENSG00000133639-BTG1	65.6707	133
cd4	6	(Intercept)	HNRNPA1	6.08123	5	2.40046e-47	2.07465e-45	6.17038	5.74869	6.59208	29.0723	95.9221	ENSG00000135486-HNRNPA1	61.2842	128
cd4	6	(Intercept)	IL32	7.88254	5	2.42892e-47	2.0776e-45	8.18179	7.62255	8.74103	29.0681	95.9111	ENSG00000008517-IL32	82.5811	67
cd4	6	(Intercept)	RPL9	7.01191	5	2.97005e-47	2.51454e-45	7.58147	7.06198	8.10097	28.996	95.723	ENSG00000163682-RPL9	77.1138	81
cd4	6	(Intercept)	RPL5	7.21773	5	3.08809e-47	2.58807e-45	7.73214	7.20206	8.26221	28.982	95.6865	ENSG00000122406-RPL5	78.0038	77
cd4	6	(Intercept)	RPS25	7.50352	5	3.66506e-47	3.0409e-45	8.12584	7.56759	8.68408	28.9207	95.5263	ENSG00000118181-RPS25	81.3732	69
cd4	6	genderM	XIST	3.0759	5	1.19688e-27	9.9305e-24	-4.4229	-4.97845	-3.86736	-15.818	38.656	ENSG00000229807-XIST	23.7762	1
cd4	6	genderM	UTY	1.47618	3	9.63725e-20	3.99801e-16	3.00747	2.49713	3.51781	11.7087	26.9402	ENSG00000183878-UTY	7.37444	3
cd4	6	genderM	RPS4Y1	3.31887	5	1.88833e-18	5.22248e-15	3.58028	2.93787	4.22269	11.0731	24.8721	ENSG00000129824-RPS4Y1	23.3312	2
cd4	6	genderM	DDX3Y	1.34765	3	2.02365e-14	4.19756e-11	2.29896	1.79822	2.7997	9.12188	18.1749	ENSG00000067048-DDX3Y	5.40369	4
cd4	6	genderM	TTTY15	1.07375	2	4.49149e-13	7.45319e-10	2.15878	1.65252	2.66503	8.47239	15.8607	ENSG00000233864-TTTY15	4.70439	5
cd4	6	genderM	KDM5D	1.05756	2	3.53215e-12	4.88437e-09	2.1501	1.61864	2.68155	8.03818	14.3018	ENSG00000012817-KDM5D	5.08582	6
cd4	6	genderM	EIF1AY	0.900232	2	1.4943e-10	1.77118e-07	1.72591	1.25231	2.1995	7.24058	11.4344	ENSG00000198692-EIF1AY	3.24221	7
cd4	6	genderM	USP9Y	0.858593	1	6.71894e-10	6.96838e-07	1.79552	1.27965	2.3114	6.91529	10.2712	ENSG00000114374-USP9Y	3.43293	8
cd4	6	genderM	COA6	1.40148	3	0.000357712	0.299877	1.06707	0.495836	1.6383	3.71147	-0.110781	ENSG00000168275-COA6	5.59441	7736
cd4	6	genderM	LGALS3	3.62638	5	0.000387174	0.299877	-1.0631	-1.63579	-0.490416	-3.68828	-0.173011	ENSG00000131981-LGALS3	20.089	7438
cd4	6	genderM	CLSTN1	1.98416	4	0.000424512	0.299877	-1.15557	-1.78268	-0.528469	-3.6612	-0.245366	ENSG00000171603-CLSTN1	7.43802	6988
cd4	6	genderM	PAFAH1B3	1.6102	3	0.000433714	0.299877	1.07129	0.488918	1.65366	3.65487	-0.262213	ENSG00000079462-PAFAH1B3	6.92943	6999
cd4	6	genderM	APH1B	1.08726	2	0.000893295	0.564019	0.972869	0.410547	1.53519	3.43744	-0.828632	ENSG00000138613-APH1B	3.4965	4766
cd4	6	genderM	SEPT6	5.35971	5	0.000951701	0.564019	-0.564702	-0.892962	-0.236442	-3.41796	-0.878151	ENSG00000125354-SEPT6	46.0903	6049
cd4	6	genderM	IKBKB	2.20364	4	0.00106558	0.589406	1.01563	0.419149	1.6121	3.38303	-0.966459	ENSG00000104365-IKBKB	8.6459	4105
cd4	6	genderM	SSBP3	0.839089	1	0.00122849	0.593373	-0.860512	-1.3726	-0.348426	-3.33871	-1.07751	ENSG00000157216-SSBP3	2.28862	4301
cd4	6	genderM	ANKS1B	1.29448	3	0.00131676	0.593373	0.927171	0.371798	1.48254	3.31696	-1.13162	ENSG00000185046-ANKS1B	4.4501	3833
cd4	6	genderM	ILK	2.40638	4	0.00131978	0.593373	0.936957	0.3756	1.49831	3.31624	-1.13341	ENSG00000166333-ILK	11.0617	3779
cd4	6	genderM	WDR60	1.31289	3	0.00135881	0.593373	-0.993759	-1.5908	-0.39672	-3.30708	-1.15613	ENSG00000126870-WDR60	5.02225	3433
cd4	6	genderM	APOL6	3.15055	5	0.00153113	0.63519	-0.983862	-1.58177	-0.385949	-3.26935	-1.24914	ENSG00000221963-APOL6	15.4482	3175
cd4	6	genderM	EPB41L4A-AS1	1.64082	3	0.00175688	0.658373	0.974569	0.37426	1.57488	3.22555	-1.35615	ENSG00000224032-EPB41L4A-AS1	6.42085	2830
cd4	6	genderM	ZNF398	0.686287	1	0.00186222	0.658373	0.822631	0.312962	1.3323	3.20688	-1.40141	ENSG00000197024-ZNF398	1.90718	3421
cd4	6	genderM	ZNF808	0.977662	2	0.00186554	0.658373	0.876181	0.333238	1.41912	3.20631	-1.4028	ENSG00000198482-ZNF808	3.17864	3173
cd4	6	genderM	USF1	1.34765	3	0.00200386	0.658373	0.934271	0.351143	1.5174	3.18328	-1.45836	ENSG00000158773-USF1	5.46726	2700
cd4	6	genderM	EPHA1-AS1	0.632232	1	0.00204867	0.658373	-0.772817	-1.25626	-0.289376	-3.17613	-1.47553	ENSG00000229153-EPHA1-AS1	1.78004	3470
cd4	6	genderM	IQGAP2	3.69742	5	0.00206312	0.658373	-0.889702	-1.44666	-0.332744	-3.17386	-1.48099	ENSG00000145703-IQGAP2	21.9962	2853
cd4	6	genderM	AC074032.1	0.519467	1	0.00226979	0.697498	-0.73799	-1.20453	-0.271452	-3.14289	-1.55506	ENSG00000272368-AC074032.1	1.27146	3441
cd4	6	genderM	ALG5	1.76681	3	0.00243326	0.721028	0.994187	0.361118	1.62726	3.1202	-1.60897	ENSG00000120697-ALG5	6.80229	1954
cd4	6	genderM	ZNF280D	1.4766	3	0.00262563	0.728867	0.962521	0.344675	1.58037	3.09525	-1.6679	ENSG00000137871-ZNF280D	4.83153	1940
cd4	6	genderM	BCL2L13	1.32154	3	0.00263541	0.728867	0.924548	0.330842	1.51825	3.09403	-1.67078	ENSG00000099968-BCL2L13	4.51367	2102
cd4	6	genderM	VAV3	0.922135	2	0.00281819	0.754274	0.870755	0.307569	1.43394	3.07192	-1.72268	ENSG00000134215-VAV3	2.54291	2241
cd4	6	genderM	JPX	3.10412	5	0.00292982	0.759649	-0.913122	-1.50619	-0.320053	-3.05907	-1.75272	ENSG00000225470-JPX	16.9739	1951
cd4	6	genderM	TXNDC16	0.665166	1	0.00313219	0.765334	0.759815	0.262712	1.25692	3.03688	-1.80434	ENSG00000087301-TXNDC16	1.90718	2671
cd4	6	genderM	GYG1	1.67311	3	0.00313624	0.765334	-0.890547	-1.47326	-0.307832	-3.03645	-1.80534	ENSG00000163754-GYG1	6.29371	1935
cd4	6	genderM	LMO4	0.75551	1	0.00334299	0.792479	0.758261	0.258599	1.25792	3.01514	-1.85464	ENSG00000143013-LMO4	2.16147	2559
cd4	6	genderM	SPIN2B	0.884256	2	0.00389635	0.898	-0.787267	-1.31507	-0.259468	-2.9636	-1.97275	ENSG00000186787-SPIN2B	2.16147	2075
cd4	6	genderM	IFI27L2	2.38637	4	0.00404967	0.90811	0.890682	0.290904	1.49046	2.95051	-2.00248	ENSG00000119632-IFI27L2	10.9345	1451
cd4	6	genderM	ZNF821	1.54314	3	0.00455869	0.995355	0.860953	0.27315	1.44876	2.91014	-2.09355	ENSG00000102984-ZNF821	5.21297	1402
cd4	6	genderM	CCDC57	1.77778	3	0.00485073	0.999688	0.885949	0.276615	1.49528	2.88881	-2.14125	ENSG00000176155-CCDC57	6.48442	1143
cd4	6	genderM	TCEAL3	0.870346	2	0.00526276	0.999688	-0.746237	-1.26453	-0.227941	-2.86065	-2.20382	ENSG00000196507-TCEAL3	2.86078	1850
cd4	6	genderM	C7orf50	1.60559	3	0.0054373	0.999688	-0.811569	-1.37748	-0.245657	-2.84932	-2.22883	ENSG00000146540-C7orf50	6.10299	1381
cd4	6	genderM	ATP11A	0.569949	1	0.00552547	0.999688	-0.690506	-1.17295	-0.208064	-2.84373	-2.24116	ENSG00000068650-ATP11A	1.58932	2092
cd4	6	genderM	SGPP2	0.684063	1	0.00563369	0.999688	0.73436	0.220057	1.24866	2.83697	-2.25602	ENSG00000163082-SGPP2	1.71647	1808
cd4	6	genderM	RAD51D	0.790097	1	0.0056456	0.999688	0.769609	0.23048	1.30874	2.83624	-2.25763	ENSG00000185379-RAD51D	2.22505	1591
cd4	6	genderM	MRPL11	1.56926	3	0.00566486	0.999688	0.810818	0.242583	1.37905	2.83505	-2.26024	ENSG00000174547-MRPL11	5.8487	1308
cd4	6	genderM	LINC00324	1.45163	3	0.00582793	0.999688	0.830926	0.246557	1.4153	2.82514	-2.28197	ENSG00000178977-LINC00324	4.38652	1144
cd4	6	genderM	OXSR1	1.78799	3	0.00585924	0.999688	-0.876011	-1.4925	-0.259526	-2.82327	-2.28608	ENSG00000172939-OXSR1	6.29371	880
cd4	6	genderM	KDM6A	2.81753	5	0.00601539	0.999688	-0.962192	-1.64154	-0.282842	-2.81406	-2.30621	ENSG00000147050-KDM6A	14.3675	390
cd4	6	genderM	ROCK2	1.18542	2	0.00602965	0.999688	-0.824804	-1.40732	-0.242284	-2.81323	-2.30802	ENSG00000134318-ROCK2	3.24221	1128
cd4	6	genderM	FKBP8	2.95829	5	0.00648289	0.999688	0.907495	0.260716	1.55427	2.78775	-2.36344	ENSG00000105701-FKBP8	17.1011	553
cd4	6	genderM	RCC1	0.924517	2	0.00656064	0.999688	0.729474	0.208787	1.25016	2.78355	-2.37255	ENSG00000180198-RCC1	3.11507	1614
cd4	6	genderM	RBM43	1.2801	2	0.00690557	0.999688	-0.807346	-1.38739	-0.227297	-2.76542	-2.41168	ENSG00000184898-RBM43	4.64081	1015
cd4	6	genderM	LENG1	1.77041	3	0.00695759	0.999688	-0.877556	-1.50866	-0.246456	-2.76275	-2.41741	ENSG00000105617-LENG1	6.29371	600
cd4	6	genderM	MTF1	1.00599	2	0.00698598	0.999688	0.753656	0.211376	1.29594	2.76131	-2.42052	ENSG00000188786-MTF1	2.86078	1330
cd4	6	genderM	TMEM128	1.19568	2	0.00714046	0.999688	-0.843502	-1.45214	-0.234862	-2.75354	-2.4372	ENSG00000132406-TMEM128	4.57724	758
cd4	6	genderM	POLDIP2	1.36734	3	0.00776956	0.999688	-0.841855	-1.45603	-0.227681	-2.7234	-2.50157	ENSG00000004142-POLDIP2	5.53083	646
cd4	6	genderM	EVI2A	2.48794	4	0.00779969	0.999688	-0.819407	-1.41751	-0.221305	-2.72201	-2.50452	ENSG00000126860-EVI2A	10.4259	765
cd4	6	genderM	SUCLG1	2.57402	4	0.00791617	0.999688	0.730865	0.196348	1.26538	2.7167	-2.5158	ENSG00000163541-SUCLG1	10.7438	1289
cd4	6	genderM	USP22	1.89518	4	0.00811762	0.999688	-0.856959	-1.48578	-0.228133	-2.70767	-2.53493	ENSG00000124422-USP22	7.2473	478
cd4	6	genderM	PPP5C	1.07445	2	0.00817592	0.999688	-0.743199	-1.28907	-0.19733	-2.70509	-2.54038	ENSG00000011485-PPP5C	3.24221	1165
cd4	6	genderM	DNTTIP2	2.79497	5	0.00836473	0.999688	0.804157	0.211714	1.3966	2.69687	-2.55775	ENSG00000067334-DNTTIP2	12.206	754
cd4	6	genderM	KLF10	1.50747	3	0.00851604	0.999688	0.832756	0.217767	1.44774	2.6904	-2.57138	ENSG00000155090-KLF10	5.91227	561
cd4	6	genderM	TNFRSF4	2.62941	4	0.00877075	0.999688	-0.857544	-1.49336	-0.22173	-2.67974	-2.59378	ENSG00000186827-TNFRSF4	11.6974	375
cd4	6	genderM	IFT80	1.31545	3	0.00887633	0.999688	-0.721168	-1.25673	-0.185602	-2.6754	-2.60287	ENSG00000068885-IFT80	3.4965	1196
cd4	6	genderM	ZFP30	0.540582	1	0.00894634	0.999688	0.61604	0.158058	1.07402	2.67255	-2.60884	ENSG00000120784-ZFP30	1.58932	1937
cd4	6	genderM	TNFRSF18	1.68645	3	0.00900184	0.999688	0.852265	0.218134	1.4864	2.67031	-2.61353	ENSG00000186891-TNFRSF18	6.10299	369
cd4	6	genderM	TOP3A	0.728797	1	0.00917907	0.999688	0.719367	0.182695	1.25604	2.66322	-2.62834	ENSG00000177302-TOP3A	1.84361	1162
cd4	6	genderM	TRBV5-6	1.07799	2	0.00940889	0.999688	-0.946212	-1.65451	-0.237911	-2.65422	-2.6471	ENSG00000211728-TRBV5-6	2.41577	51
cd4	6	genderM	CCDC58	0.937753	2	0.00960596	0.999688	0.725944	0.180975	1.27091	2.64665	-2.66283	ENSG00000160124-CCDC58	2.92435	1056
cd4	6	genderM	VMA21	1.81559	3	0.00968674	0.999688	-0.821021	-1.43808	-0.203964	-2.64359	-2.66918	ENSG00000160131-VMA21	6.92943	435
cd4	6	genderM	CPT2	0.663368	1	0.00989793	0.999688	-0.650436	-1.14075	-0.160122	-2.6357	-2.68553	ENSG00000157184-CPT2	1.52575	1559
cd4	6	genderM	BPGM	0.573864	1	0.0101058	0.999688	0.631777	0.154148	1.10941	2.62808	-2.70128	ENSG00000172331-BPGM	1.71647	1683
cd4	6	genderM	PPP2R2A	2.19604	4	0.0103619	0.999688	0.801116	0.193338	1.40889	2.61888	-2.72023	ENSG00000221914-PPP2R2A	8.51875	460
cd4	6	genderM	NFKB2	1.53694	3	0.0104468	0.999688	0.769335	0.184998	1.35367	2.61588	-2.72641	ENSG00000077150-NFKB2	5.08582	667
cd4	6	genderM	TRIM52	1.69424	3	0.0106913	0.999688	0.762943	0.181566	1.34432	2.60735	-2.74392	ENSG00000183718-TRIM52	5.59441	675
cd4	6	genderM	NUBPL	0.669001	1	0.0107411	0.999688	-0.65815	-1.16	-0.156297	-2.60564	-2.74743	ENSG00000151413-NUBPL	2.0979	1384
cd4	6	genderM	HIVEP1	1.65999	3	0.0108153	0.999688	0.79016	0.187058	1.39326	2.6031	-2.75264	ENSG00000095951-HIVEP1	5.40369	469
cd4	6	genderM	SGTA	0.988735	2	0.0108767	0.999688	0.687517	0.162337	1.2127	2.601	-2.75692	ENSG00000104969-SGTA	3.30579	1146
cd4	6	genderM	RPN1	3.53547	5	0.0109593	0.999688	0.666205	0.156757	1.17565	2.59821	-2.76265	ENSG00000163902-RPN1	20.4704	1286
cd4	6	genderM	SCPEP1	0.946031	2	0.0111575	0.999688	-0.752615	-1.32962	-0.175615	-2.59157	-2.7762	ENSG00000121064-SCPEP1	3.11507	682
cd4	6	genderM	DNAJC3	2.42777	4	0.011244	0.999688	-0.804262	-1.42154	-0.186985	-2.58871	-2.78203	ENSG00000102580-DNAJC3	11.1252	350
cd4	6	genderM	BRCA2	0.694344	1	0.0118307	0.999688	-0.68052	-1.20667	-0.154373	-2.5698	-2.82045	ENSG00000139618-BRCA2	1.78004	1090
cd4	6	genderM	PSMA6	2.95792	5	0.011951	0.999688	-0.797945	-1.41579	-0.180104	-2.56603	-2.82809	ENSG00000100902-PSMA6	15.1939	315
cd4	6	genderM	CNTRL	3.86202	5	0.0119914	0.999688	-0.708003	-1.25647	-0.159534	-2.56477	-2.83063	ENSG00000119397-CNTRL	21.6783	874
cd4	6	genderM	BCKDK	0.822453	1	0.0121629	0.999688	0.654185	0.146357	1.16201	2.55947	-2.84135	ENSG00000103507-BCKDK	2.73363	1240
cd4	6	genderM	ZFAND6	1.92381	4	0.0123357	0.999688	-0.764921	-1.35994	-0.169905	-2.55419	-2.85199	ENSG00000086666-ZFAND6	7.43802	455
cd4	6	genderM	OGDH	3.00384	5	0.0125094	0.999688	0.750805	0.16557	1.33604	2.54896	-2.86253	ENSG00000105953-OGDH	15.8932	546
cd4	6	genderM	FRMD4B	1.2957	3	0.0127202	0.999688	-0.775808	-1.38202	-0.169593	-2.54269	-2.87513	ENSG00000114541-FRMD4B	3.94151	364
cd4	6	genderM	TPTEP2-CSNK1E	1.10442	2	0.0130774	0.999688	-0.724009	-1.29207	-0.155945	-2.53228	-2.89599	ENSG00000283900-TPTEP2-CSNK1E	3.4965	669
cd4	6	genderM	AL117379.1	0.586417	1	0.0131856	0.999688	0.608999	0.130586	1.08741	2.52918	-2.9022	ENSG00000273759-AL117379.1	1.52575	1499
cd4	6	genderM	YEATS2	1.2505	2	0.0131874	0.999688	0.760901	0.163147	1.35866	2.52913	-2.9023	ENSG00000163872-YEATS2	3.81437	405
cd4	6	genderM	APAF1	1.42933	3	0.0132515	0.999688	0.747217	0.159788	1.33465	2.5273	-2.90595	ENSG00000120868-APAF1	4.51367	480
cd4	6	genderM	PPP3CB	0.992525	2	0.0135965	0.999688	0.721506	0.152105	1.29091	2.5176	-2.92529	ENSG00000107758-PPP3CB	3.68722	631
cd4	6	genderM	PDCD6	3.0453	5	0.0137126	0.999688	0.749887	0.157331	1.34244	2.51439	-2.93169	ENSG00000249915-PDCD6	16.3382	420
cd4	6	genderM	UBE2A	1.81512	3	0.0137492	0.999688	-0.769383	-1.37759	-0.161178	-2.51338	-2.93369	ENSG00000077721-UBE2A	6.92943	313
cd4	6	genderM	PLEKHB2	1.83211	3	0.0137596	0.999688	0.725558	0.151931	1.29918	2.51309	-2.93426	ENSG00000115762-PLEKHB2	5.97584	584
cd4	6	genderM	PLEKHO1	1.03921	2	0.0138651	0.999688	0.736009	0.15345	1.31857	2.5102	-2.94001	ENSG00000023902-PLEKHO1	3.4965	503
cd4	6	genderM	TLN1	3.7976	5	0.014158	0.999688	-0.610415	-1.09509	-0.125735	-2.50228	-2.95572	ENSG00000137076-TLN1	22.4412	1396
cd4	6	genderM	GPATCH1	0.791541	1	0.014354	0.999688	-0.660899	-1.18676	-0.135037	-2.49706	-2.96605	ENSG00000076650-GPATCH1	2.28862	978
cd4	6	genderM	PTPN12	0.638308	1	0.0144515	0.999688	0.651214	0.132524	1.1699	2.49449	-2.97114	ENSG00000127947-PTPN12	2.03433	1048
cd4	6	age	WDR43	2.33529	4	0.00013202	0.996304	-2.43037	-3.63871	-1.22203	-3.99622	-4.41638	ENSG00000163811-WDR43	9.79021	3
cd4	6	age	CD70	1.23785	2	0.000302335	0.996304	2.4658	1.16298	3.76862	3.76044	-4.4355	ENSG00000125726-CD70	4.57724	2
cd4	6	age	SHMT1	1.01229	2	0.000384566	0.996304	2.1398	0.987723	3.29187	3.69027	-4.44109	ENSG00000176974-SHMT1	3.05149	5
cd4	6	age	SRI	2.96734	5	0.00048032	0.996304	-2.25699	-3.49415	-1.01982	-3.62466	-4.44627	ENSG00000075142-SRI	16.6561	4
cd4	6	age	PAXIP1	0.626842	1	0.000710954	0.99674	1.72504	0.747757	2.70232	3.50707	-4.45544	ENSG00000157212-PAXIP1	1.71647	49
cd4	6	age	STK39	0.872253	2	0.000915515	0.99674	-1.82694	-2.88523	-0.768637	-3.42989	-4.46137	ENSG00000198648-STK39	2.47934	27
cd4	6	age	AP1S2	2.96851	5	0.000970969	0.99674	-2.08066	-3.29233	-0.868988	-3.41179	-4.46275	ENSG00000182287-AP1S2	15.0668	7
cd4	6	age	GCLM	0.661524	1	0.000993395	0.99674	-1.80969	-2.86574	-0.753635	-3.40474	-4.46329	ENSG00000023909-GCLM	2.22505	30
cd4	6	age	ATP6AP1	2.63709	4	0.00145466	0.99674	-1.9503	-3.12969	-0.770916	-3.28558	-4.47227	ENSG00000071553-ATP6AP1	11.5067	13
cd4	6	age	HDAC8	1.55669	3	0.00157969	0.99674	-2.09199	-3.36721	-0.816782	-3.25944	-4.47421	ENSG00000147099-HDAC8	5.34011	6
cd4	6	age	AMZ2	2.05508	4	0.00158559	0.99674	2.01262	0.785346	3.2399	3.25826	-4.4743	ENSG00000196704-AMZ2	8.77305	11
cd4	6	age	TMED10	3.5795	5	0.00196369	0.99674	-1.83018	-2.97016	-0.690207	-3.18981	-4.47935	ENSG00000170348-TMED10	20.5976	26
cd4	6	age	NPRL2	1.14437	2	0.00216711	0.99674	-1.85162	-3.01659	-0.686651	-3.15793	-4.48168	ENSG00000114388-NPRL2	3.94151	22
cd4	6	age	JADE1	1.47119	3	0.00221331	0.99674	-1.87031	-3.0496	-0.691024	-3.15108	-4.48218	ENSG00000077684-JADE1	5.21297	21
cd4	6	age	IL17RA	2.49235	4	0.00222948	0.99674	-2.00985	-3.27808	-0.741629	-3.14872	-4.48235	ENSG00000177663-IL17RA	11.2524	10
cd4	6	age	FAM76A	1.09038	2	0.00231167	0.99674	1.8804	0.689405	3.0714	3.13693	-4.4832	ENSG00000009780-FAM76A	3.17864	20
cd4	6	age	ESCO1	2.23168	4	0.00232035	0.99674	1.8895	0.692273	3.08672	3.13571	-4.48329	ENSG00000141446-ESCO1	8.58233	18
cd4	6	age	FAM78A	1.56482	3	0.00234766	0.99674	1.99057	0.727766	3.25337	3.1319	-4.48357	ENSG00000126882-FAM78A	6.10299	12
cd4	6	age	RABGGTA	1.16286	2	0.00247838	0.99674	-1.68289	-2.75657	-0.609205	-3.11419	-4.48485	ENSG00000100949-RABGGTA	3.94151	58
cd4	6	age	EMC7	2.77932	5	0.00257536	0.99674	-1.83661	-3.01312	-0.660098	-3.1016	-4.48576	ENSG00000134153-EMC7	13.2231	23
cd4	6	age	FCGRT	1.43165	3	0.00259187	0.99674	-1.92573	-3.16017	-0.691293	-3.0995	-4.48591	ENSG00000104870-FCGRT	5.72155	15
cd4	6	age	PDHX	0.690452	1	0.0031372	0.99674	1.61515	0.558267	2.67203	3.03635	-4.49043	ENSG00000110435-PDHX	1.90718	77
cd4	6	age	SSBP1	3.38291	5	0.00315114	0.99674	-1.81497	-3.00318	-0.626755	-3.03487	-4.49054	ENSG00000106028-SSBP1	20.4069	28
cd4	6	age	DDB1	2.34605	4	0.00331063	0.99674	-1.93341	-3.20608	-0.660747	-3.01839	-4.49171	ENSG00000167986-DDB1	9.47235	14
cd4	6	age	ADSL	2.18274	4	0.00337597	0.99674	2.02268	0.688365	3.357	3.01185	-4.49217	ENSG00000239900-ADSL	9.09091	9
cd4	6	age	WASHC2A	1.64395	3	0.00377494	0.99674	-1.87613	-3.1294	-0.622862	-2.9743	-4.49482	ENSG00000099290-WASHC2A	5.97584	19
cd4	6	age	PARVG	2.5897	4	0.00379585	0.99674	-1.82439	-3.04386	-0.604919	-2.97243	-4.49495	ENSG00000138964-PARVG	11.4431	25
cd4	6	age	CDADC1	1.20669	2	0.00389745	0.99674	1.74087	0.573719	2.90802	2.9635	-4.49557	ENSG00000102543-CDADC1	3.75079	41
cd4	6	age	MRPL11	1.56926	3	0.00432111	0.99674	1.74343	0.560567	2.92629	2.92844	-4.49802	ENSG00000174547-MRPL11	5.8487	40
cd4	6	age	MIGA1	1.81172	3	0.00438953	0.99674	1.80696	0.578744	3.03517	2.92307	-4.49839	ENSG00000180488-MIGA1	5.78512	29
cd4	6	age	SUCLG1	2.57402	4	0.00478899	0.99674	1.62026	0.507581	2.73293	2.89322	-4.50046	ENSG00000163541-SUCLG1	10.7438	74
cd4	6	age	TMEM80	1.30402	3	0.00484653	0.99674	-1.74556	-2.94599	-0.545131	-2.88911	-4.50074	ENSG00000177042-TMEM80	4.32295	39
cd4	6	age	RGP1	1.2475	2	0.00504649	0.99674	-1.68472	-2.84893	-0.520513	-2.87517	-4.5017	ENSG00000107185-RGP1	4.00509	52
cd4	6	age	MAPRE1	2.12795	4	0.00514391	0.99674	-1.71917	-2.90991	-0.528417	-2.86856	-4.50215	ENSG00000101367-MAPRE1	8.83662	43
cd4	6	age	BORCS7	1.02958	2	0.00529742	0.99674	-1.68052	-2.84865	-0.512391	-2.85837	-4.50285	ENSG00000166275-BORCS7	3.36936	55
cd4	6	age	MRPL46	1.41125	3	0.00537459	0.99674	-1.74605	-2.96186	-0.530236	-2.85335	-4.50319	ENSG00000259494-MRPL46	4.95868	37
cd4	6	age	UBA2	2.47707	4	0.00561051	0.99674	-1.70108	-2.89182	-0.510346	-2.83841	-4.50421	ENSG00000126261-UBA2	9.85378	50
cd4	6	age	CEP63	1.26719	2	0.00568586	0.99674	1.74943	0.522841	2.97602	2.83376	-4.50453	ENSG00000182923-CEP63	4.64081	36
cd4	6	age	TRBV12-4	1.65562	3	0.00568919	0.99674	-2.50022	-4.25334	-0.747099	-2.83356	-4.50454	ENSG00000276953-TRBV12-4	2.67006	1
cd4	6	age	GDAP2	1.42141	3	0.00587412	0.99674	1.7918	0.530439	3.05315	2.82238	-4.5053	ENSG00000196505-GDAP2	4.51367	31
cd4	6	age	NCOA2	1.88772	4	0.00605657	0.99674	-1.89923	-3.24131	-0.55715	-2.81167	-4.50602	ENSG00000140396-NCOA2	6.61157	16
cd4	6	age	NDRG3	1.32648	3	0.00606601	0.99674	-1.68271	-2.87202	-0.493401	-2.81113	-4.50606	ENSG00000101079-NDRG3	4.8951	53
cd4	6	age	EIF4G1	2.20267	4	0.00608304	0.99674	-1.75383	-2.99384	-0.513822	-2.81014	-4.50613	ENSG00000114867-EIF4G1	8.90019	34
cd4	6	age	SEC16A	1.18214	2	0.00611553	0.99674	1.61365	0.471992	2.7553	2.80827	-4.50625	ENSG00000148396-SEC16A	3.56008	76
cd4	6	age	TMEM9	1.1015	2	0.0061924	0.99674	-1.62173	-2.7709	-0.472562	-2.80389	-4.50655	ENSG00000116857-TMEM9	3.43293	72
cd4	6	age	TM2D2	1.08498	2	0.0062462	0.99674	1.72956	0.502653	2.95647	2.80085	-4.50675	ENSG00000169490-TM2D2	3.11507	42
cd4	6	age	NUDT4	1.23957	2	0.00681433	0.99674	1.82406	0.51577	3.13236	2.77013	-4.50882	ENSG00000173598-NUDT4	3.43293	24
cd4	6	age	PDE4D	1.51674	3	0.00707498	0.99674	-1.89351	-3.25818	-0.528847	-2.75681	-4.50971	ENSG00000113448-PDE4D	5.34011	17
cd4	6	age	TOM1L2	1.35268	3	0.00709552	0.99674	-1.67121	-2.87612	-0.46631	-2.75578	-4.50978	ENSG00000175662-TOM1L2	3.94151	59
cd4	6	age	SMCR8	0.63221	1	0.00712262	0.99674	1.45616	0.405789	2.50654	2.75443	-4.50987	ENSG00000176994-SMCR8	2.0979	125
cd4	6	age	METTL2B	0.908518	2	0.00722274	0.99674	-1.5476	-2.66594	-0.429252	-2.74946	-4.5102	ENSG00000165055-METTL2B	2.7972	88
cd4	6	age	ADPRHL2	0.849254	1	0.00755575	0.99674	1.55513	0.424733	2.68553	2.73338	-4.51127	ENSG00000116863-ADPRHL2	2.54291	86
cd4	6	age	TBC1D19	0.805926	1	0.00757763	0.99674	-1.49523	-2.5825	-0.407962	-2.73235	-4.51134	ENSG00000109680-TBC1D19	2.41577	109
cd4	6	age	SF3A1	3.02222	5	0.00765333	0.99674	-1.57951	-2.72955	-0.429458	-2.7288	-4.51157	ENSG00000099995-SF3A1	14.3675	82
cd4	6	age	DAD1	4.12888	5	0.00780704	0.99674	-1.48376	-2.56693	-0.4006	-2.72168	-4.51204	ENSG00000129562-DAD1	26.9549	114
cd4	6	age	CASP10	0.55364	1	0.00783285	0.99674	-1.2848	-2.22313	-0.346475	-2.72049	-4.51212	ENSG00000003400-CASP10	1.3986	270
cd4	6	age	ARHGAP11A	0.686621	1	0.00808776	0.99674	1.48627	0.396196	2.57633	2.70899	-4.51288	ENSG00000198826-ARHGAP11A	2.0979	112
cd4	6	age	TXNDC9	2.10056	4	0.00876089	0.99674	1.63003	0.421651	2.83841	2.68014	-4.51477	ENSG00000115514-TXNDC9	7.2473	65
cd4	6	age	SOS2	0.572047	1	0.0098234	0.99674	1.27324	0.314449	2.23204	2.63847	-4.51749	ENSG00000100485-SOS2	1.78004	287
cd4	6	age	NSFL1C	1.6069	3	0.00982378	0.99674	-1.70164	-2.98304	-0.420243	-2.63845	-4.51749	ENSG00000088833-NSFL1C	7.31087	48
cd4	6	age	DGCR2	1.46214	3	0.0101168	0.99674	1.62634	0.396623	2.85605	2.62768	-4.51818	ENSG00000070413-DGCR2	4.83153	67
cd4	6	age	N4BP2L1	2.18902	4	0.0101267	0.99674	-1.66598	-2.92584	-0.406119	-2.62732	-4.51821	ENSG00000139597-N4BP2L1	9.02734	60
cd4	6	age	CTNNB1	2.37465	4	0.0101488	0.99674	1.54688	0.376729	2.71703	2.62652	-4.51826	ENSG00000168036-CTNNB1	9.53592	87
cd4	6	age	RPAP1	0.649149	1	0.0101573	0.99674	-1.33307	-2.34159	-0.324539	-2.62621	-4.51828	ENSG00000103932-RPAP1	1.90718	210
cd4	6	age	ANKS3	0.66725	1	0.0101812	0.99674	-1.39357	-2.44821	-0.338922	-2.62535	-4.51833	ENSG00000168096-ANKS3	2.22505	162
cd4	6	age	DEPDC5	0.684884	1	0.0104726	0.99674	1.43108	0.343747	2.51841	2.61497	-4.519	ENSG00000100150-DEPDC5	1.97076	135
cd4	6	age	ZDBF2	1.03168	2	0.0106768	0.99674	1.50336	0.35799	2.64873	2.60785	-4.51946	ENSG00000204186-ZDBF2	3.17864	104
cd4	6	age	TRDMT1	1.56934	3	0.0108363	0.99674	-1.76603	-3.11435	-0.417707	-2.60238	-4.51981	ENSG00000107614-TRDMT1	5.8487	32
cd4	6	age	ZNF224	1.91435	4	0.0108582	0.99674	1.67105	0.394879	2.94723	2.60163	-4.51986	ENSG00000267680-ZNF224	6.86586	57
cd4	6	age	ERGIC3	2.92742	5	0.0108785	0.99674	-1.47975	-2.61014	-0.349373	-2.60094	-4.5199	ENSG00000125991-ERGIC3	14.6217	115
cd4	6	age	TNIP2	1.74338	3	0.0108904	0.99674	1.5268	0.360301	2.6933	2.60054	-4.51993	ENSG00000168884-TNIP2	5.72155	97
cd4	6	age	CLASP2	1.8588	4	0.0108928	0.99674	1.70406	0.402091	3.00603	2.60046	-4.51993	ENSG00000163539-CLASP2	6.86586	46
cd4	6	age	LSR	0.700844	1	0.0109108	0.99674	-1.33835	-2.36115	-0.315558	-2.59985	-4.51997	ENSG00000105699-LSR	2.16147	206
cd4	6	age	ELAVL1	1.44433	3	0.0109326	0.99674	-1.70846	-3.01447	-0.402452	-2.59911	-4.52002	ENSG00000066044-ELAVL1	4.4501	44
cd4	6	age	HEBP2	1.96478	4	0.0114293	0.99674	1.7477	0.403177	3.09222	2.58264	-4.52107	ENSG00000051620-HEBP2	7.50159	35
cd4	6	age	KRI1	1.5611	3	0.0117403	0.99674	-1.67087	-2.96128	-0.380466	-2.57266	-4.5217	ENSG00000129347-KRI1	6.10299	56
cd4	6	age	ATF1	1.51448	3	0.0117534	0.99674	-1.62604	-2.88202	-0.370053	-2.57224	-4.52173	ENSG00000123268-ATF1	5.34011	66
cd4	6	age	PSMD9	1.74033	3	0.0122162	0.99674	1.5787	0.35241	2.80498	2.55783	-4.52264	ENSG00000110801-PSMD9	7.37444	79
cd4	6	age	MCM3AP	1.7939	3	0.012226	0.99674	-1.65808	-2.94617	-0.369979	-2.55753	-4.52266	ENSG00000160294-MCM3AP	6.35728	62
cd4	6	age	ALG1	1.06667	2	0.0125903	0.99674	-1.45178	-2.58447	-0.319077	-2.54654	-4.52336	ENSG00000033011-ALG1	2.92435	126
cd4	6	age	TIPRL	2.1783	4	0.0127333	0.99674	-1.62437	-2.89384	-0.354897	-2.5423	-4.52362	ENSG00000143155-TIPRL	8.96376	68
cd4	6	age	IL12RB1	1.94752	4	0.0128792	0.99674	1.56594	0.34007	2.79181	2.53803	-4.52389	ENSG00000096996-IL12RB1	7.2473	84
cd4	6	age	ZNF280D	1.4766	3	0.012885	0.99674	1.64281	0.356677	2.92895	2.53786	-4.5239	ENSG00000137871-ZNF280D	4.83153	64
cd4	6	age	SEC24C	1.24663	2	0.0132057	0.99674	1.5387	0.329665	2.74773	2.5286	-4.52449	ENSG00000176986-SEC24C	4.1958	90
cd4	6	age	ECH1	1.65061	3	0.013269	0.99674	1.54195	0.329498	2.7544	2.5268	-4.5246	ENSG00000104823-ECH1	6.48442	89
cd4	6	age	PARN	2.05904	4	0.0132744	0.99674	1.56015	0.333313	2.78698	2.52665	-4.52461	ENSG00000140694-PARN	7.88303	85
cd4	6	age	TAF1D	3.67439	5	0.0135351	0.99674	-1.26355	-2.26005	-0.267053	-2.51931	-4.52507	ENSG00000166012-TAF1D	21.1697	300
cd4	6	age	ZDHHC16	0.622764	1	0.0137204	0.99674	-1.29701	-2.32198	-0.272033	-2.51417	-4.52539	ENSG00000171307-ZDHHC16	1.90718	244
cd4	6	age	PPIH	2.03739	4	0.0140268	0.99674	-1.62223	-2.9085	-0.335967	-2.50581	-4.52591	ENSG00000171960-PPIH	8.45518	69
cd4	6	age	SFMBT1	1.00263	2	0.0140987	0.99674	-1.52401	-2.73333	-0.314689	-2.50387	-4.52603	ENSG00000163935-SFMBT1	3.24221	98
cd4	6	age	KBTBD3	0.742083	1	0.0145581	0.99674	1.36919	0.277409	2.46097	2.49169	-4.52679	ENSG00000182359-KBTBD3	2.41577	178
cd4	6	age	CCDC125	0.545105	1	0.0145608	0.99674	-1.27416	-2.29019	-0.258128	-2.49162	-4.52679	ENSG00000183323-CCDC125	1.52575	280
cd4	6	age	PARVB	1.13127	2	0.0149969	0.99674	-1.51137	-2.72203	-0.300719	-2.48037	-4.52749	ENSG00000188677-PARVB	3.17864	100
cd4	6	age	TLN1	3.7976	5	0.0150724	0.99674	-1.25857	-2.2675	-0.249638	-2.47846	-4.52761	ENSG00000137076-TLN1	22.4412	306
cd4	6	age	CLSTN1	1.98416	4	0.0155024	0.99674	-1.62134	-2.92675	-0.315927	-2.4677	-4.52827	ENSG00000171603-CLSTN1	7.43802	70
cd4	6	age	CBR4	0.820327	1	0.0155176	0.99674	1.43673	0.279779	2.59367	2.46732	-4.52829	ENSG00000145439-CBR4	2.47934	129
cd4	6	age	NKAP	1.7881	3	0.0156347	0.99674	1.50353	0.291373	2.7157	2.46444	-4.52847	ENSG00000101882-NKAP	6.10299	103
cd4	6	age	MSANTD4	0.506219	1	0.0156352	0.99674	-1.14832	-2.0741	-0.222529	-2.46443	-4.52847	ENSG00000170903-MSANTD4	1.52575	495
cd4	6	age	KLHL6	1.26389	2	0.0158847	0.99674	-1.52966	-2.76593	-0.293382	-2.45836	-4.52885	ENSG00000172578-KLHL6	4.83153	91
cd4	6	age	AKAP10	1.71687	3	0.0160578	0.99674	-1.6146	-2.92175	-0.30746	-2.45419	-4.5291	ENSG00000108599-AKAP10	6.42085	71
cd4	6	covid1	ICOS	2.71289	4	1.98255e-06	0.0164492	1.33777	0.815375	1.86016	5.08803	4.65096	ENSG00000163600-ICOS	10.6802	1
cd4	6	covid1	TRMT112	3.51902	5	9.54465e-06	0.0169632	-1.31316	-1.86879	-0.757526	-4.69566	3.25756	ENSG00000173113-TRMT112	22.5683	5
cd4	6	covid1	STAMBPL1	2.2044	4	1.09853e-05	0.0169632	1.43573	0.823551	2.0479	4.65974	3.13311	ENSG00000138134-STAMBPL1	8.32804	4
cd4	6	covid1	FTX	2.50851	4	1.18637e-05	0.0169632	1.62452	0.928904	2.32014	4.64002	3.06503	ENSG00000230590-FTX	10.8709	2
cd4	6	covid1	COPS9	2.93256	5	1.20372e-05	0.0169632	-1.55267	-2.21805	-0.887282	-4.63629	3.05218	ENSG00000172428-COPS9	17.5461	3
cd4	6	covid1	RPL26	6.2563	5	1.2267e-05	0.0169632	-1.0235	-1.46258	-0.584428	-4.63144	3.03545	ENSG00000161970-RPL26	65.3528	16
cd4	6	covid1	ECSIT	0.958029	2	2.7092e-05	0.0270243	-1.15492	-1.67344	-0.636403	-4.42541	2.33502	ENSG00000130159-ECSIT	3.75079	151
cd4	6	covid1	TMEM126A	1.02624	2	3.06045e-05	0.0270243	-1.14641	-1.66487	-0.627942	-4.39323	2.22739	ENSG00000171202-TMEM126A	3.94151	412
cd4	6	covid1	RPS18	8.46779	5	3.09371e-05	0.0270243	-1.00082	-1.45374	-0.547904	-4.39038	2.21785	ENSG00000231500-RPS18	89.6376	1446
cd4	6	covid1	FKBP3	1.84109	3	3.25712e-05	0.0270243	-1.24801	-1.81455	-0.681467	-4.37675	2.17242	ENSG00000100442-FKBP3	7.18373	139
cd4	6	covid1	NFAT5	3.10804	5	4.98046e-05	0.0295176	1.25569	0.670503	1.84088	4.26337	1.79789	ENSG00000102908-NFAT5	14.3675	1308
cd4	6	covid1	NUFIP2	2.35024	4	6.21704e-05	0.0295176	1.42039	0.749014	2.09176	4.20348	1.60253	ENSG00000108256-NUFIP2	10.2988	1236
cd4	6	covid1	MRPL33	2.46716	4	6.24678e-05	0.0295176	-1.36145	-2.00516	-0.717736	-4.20218	1.59833	ENSG00000243147-MRPL33	11.6338	1615
cd4	6	covid1	RPL36	7.58363	5	6.57785e-05	0.0295176	-1.00547	-1.48246	-0.528478	-4.18816	1.55287	ENSG00000130255-RPL36	79.911	3624
cd4	6	covid1	RPS15A	8.46447	5	7.42706e-05	0.0295176	-0.930785	-1.37586	-0.485708	-4.15509	1.446	ENSG00000134419-RPS15A	90.2098	4310
cd4	6	covid1	RPL18A	8.24871	5	7.87304e-05	0.0295176	-0.919862	-1.36141	-0.478315	-4.13915	1.3947	ENSG00000105640-RPL18A	88.5569	4504
cd4	6	covid1	RPS23	8.21711	5	7.89355e-05	0.0295176	-0.876212	-1.29688	-0.455545	-4.13844	1.39241	ENSG00000186468-RPS23	88.8112	4691
cd4	6	covid1	PRDX1	4.15112	5	8.09705e-05	0.0295176	-1.16109	-1.71947	-0.602713	-4.13147	1.37002	ENSG00000117450-PRDX1	30.8964	3535
cd4	6	covid1	SLC4A7	3.84098	5	8.16304e-05	0.0295176	1.30028	0.674628	1.92593	4.12924	1.36288	ENSG00000033867-SLC4A7	22.314	2967
cd4	6	covid1	PTPRC	7.82518	5	8.20388e-05	0.0295176	0.890148	0.461697	1.3186	4.12787	1.35849	ENSG00000081237-PTPRC	89.0019	4713
cd4	6	covid1	NLRP1	3.08861	5	8.44273e-05	0.0295176	1.19439	0.6184	1.77038	4.12	1.33325	ENSG00000091592-NLRP1	15.321	3528
cd4	6	covid1	DENND4C	2.24545	4	8.44846e-05	0.0295176	1.33405	0.690682	1.97742	4.11982	1.33265	ENSG00000137145-DENND4C	9.72664	2944
cd4	6	covid1	RPL9	7.01191	5	8.58483e-05	0.0295176	-0.874212	-1.29627	-0.452158	-4.11542	1.31857	ENSG00000163682-RPL9	77.1138	4894
cd4	6	covid1	PSMA7	4.40194	5	8.8195e-05	0.0295176	-0.883424	-1.31069	-0.456154	-4.10801	1.29486	ENSG00000101182-PSMA7	31.2778	4919
cd4	6	covid1	RPS6	7.72781	5	9.24728e-05	0.0295176	-0.860941	-1.27866	-0.443219	-4.09498	1.25322	ENSG00000137154-RPS6	83.2804	5125
cd4	6	covid1	MALAT1	12.1143	5	9.24983e-05	0.0295176	0.88355	0.454851	1.31225	4.09491	1.25298	ENSG00000251562-MALAT1	99.8729	5041
cd4	6	covid1	CCDC167	2.6646	4	9.77963e-05	0.0300524	-1.33623	-1.98701	-0.68545	-4.07955	1.20402	ENSG00000198937-CCDC167	14.1132	3477
cd4	6	covid1	ATP5F1E	6.30346	5	0.000107149	0.0317505	-1.04761	-1.561	-0.534216	-4.0543	1.12377	ENSG00000124172-ATP5F1E	64.2085	4817
cd4	6	covid1	MAP4	3.30263	5	0.000113469	0.0324638	1.10278	0.560222	1.64533	4.0384	1.07343	ENSG00000047849-MAP4	15.3846	4788
cd4	6	covid1	RPL39	8.58545	5	0.000117615	0.0325284	-1.0105	-1.50888	-0.512111	-4.02843	1.04192	ENSG00000198918-RPL39	89.9555	5198
cd4	6	covid1	POLR2K	2.03042	4	0.000131876	0.0349666	-1.22897	-1.83995	-0.617995	-3.99653	0.941452	ENSG00000147669-POLR2K	9.21805	4878
cd4	6	covid1	ROMO1	3.12837	5	0.00013486	0.0349666	-1.22398	-1.83343	-0.614533	-3.99028	0.921818	ENSG00000125995-ROMO1	17.5461	4963
cd4	6	covid1	USE1	1.27334	2	0.000147186	0.0365417	-1.05494	-1.58346	-0.526413	-3.96577	0.845086	ENSG00000053501-USE1	4.70439	5689
cd4	6	covid1	TMSB4X	9.11091	5	0.000150316	0.0365417	-0.910181	-1.36686	-0.453499	-3.95986	0.826632	ENSG00000205542-TMSB4X	94.2149	6095
cd4	6	covid1	RPS5	7.02019	5	0.000154728	0.0365417	-0.925859	-1.39136	-0.460355	-3.95173	0.80126	ENSG00000083845-RPS5	75.6516	6126
cd4	6	covid1	SUCLG1	2.57402	4	0.000158551	0.0365417	-1.06847	-1.60662	-0.530331	-3.94486	0.779859	ENSG00000163541-SUCLG1	10.7438	5859
cd4	6	covid1	SUSD3	2.38157	4	0.000170138	0.0369824	-1.2949	-1.95039	-0.639408	-3.92496	0.718029	ENSG00000157303-SUSD3	10.9981	5558
cd4	6	covid1	LANCL1	2.15955	4	0.000175225	0.0369824	1.1938	0.588205	1.7994	3.91664	0.69221	ENSG00000115365-LANCL1	7.88303	5878
cd4	6	covid1	RPL35	6.93822	5	0.000178208	0.0369824	-0.907204	-1.36798	-0.446431	-3.91186	0.677419	ENSG00000136942-RPL35	74.3802	6489
cd4	6	covid1	S100A10	6.40445	5	0.000184365	0.0369824	-0.876829	-1.32327	-0.430386	-3.90224	0.647661	ENSG00000197747-S100A10	65.7343	6638
cd4	6	covid1	SEC24B	1.90087	4	0.000184769	0.0369824	1.24776	0.612353	1.88317	3.90162	0.645742	ENSG00000138802-SEC24B	7.12015	5926
cd4	6	covid1	KXD1	2.18959	4	0.000187208	0.0369824	-1.10808	-1.6729	-0.543266	-3.8979	0.634256	ENSG00000105700-KXD1	9.98093	6233
cd4	6	covid1	IFI27L2	2.38637	4	0.000198484	0.0377921	-1.17961	-1.78346	-0.57576	-3.88129	0.583028	ENSG00000119632-IFI27L2	10.9345	6281
cd4	6	covid1	RPS12	9.01238	5	0.000200416	0.0377921	-0.869858	-1.31546	-0.424256	-3.87853	0.574544	ENSG00000112306-RPS12	94.0242	6847
cd4	6	covid1	RPL41	9.44589	5	0.000215025	0.038396	-0.909317	-1.37755	-0.441081	-3.85848	0.512947	ENSG00000229117-RPL41	96.9485	6932
cd4	6	covid1	NEAT1	6.62456	5	0.000215154	0.038396	0.990528	0.480452	1.50061	3.85831	0.51242	ENSG00000245532-NEAT1	61.6656	6827
cd4	6	covid1	SH3BGRL3	7.17142	5	0.000217502	0.038396	-0.877823	-1.33022	-0.425421	-3.85521	0.502922	ENSG00000142669-SH3BGRL3	76.7959	7014
cd4	6	covid1	IFT80	1.31545	3	0.000233111	0.0402942	1.04086	0.501663	1.58006	3.83539	0.442274	ENSG00000068885-IFT80	3.4965	6948
cd4	6	covid1	RPL34	8.6596	5	0.000250822	0.0409519	-0.858352	-1.30546	-0.411249	-3.81437	0.378219	ENSG00000109475-RPL34	92.2441	7372
cd4	6	covid1	RPS27	9.02765	5	0.000257437	0.0409519	-0.838856	-1.27666	-0.401048	-3.80688	0.355458	ENSG00000177954-RPS27	94.787	7450
cd4	6	covid1	RPS28	8.54642	5	0.00025838	0.0409519	-0.866701	-1.31917	-0.414236	-3.80583	0.352261	ENSG00000233927-RPS28	90.6548	7423
cd4	6	covid1	UQCR11	4.27644	5	0.000265951	0.0409519	-1.1969	-1.82312	-0.570684	-3.79751	0.32701	ENSG00000127540-UQCR11	33.7572	7165
cd4	6	covid1	SERINC5	2.99228	5	0.000272502	0.0409519	1.20409	0.572946	1.83523	3.7905	0.30574	ENSG00000164300-SERINC5	14.4946	7243
cd4	6	covid1	TMSB10	8.95629	5	0.000272616	0.0409519	-0.913275	-1.392	-0.434551	-3.79037	0.305376	ENSG00000034510-TMSB10	93.2613	7496
cd4	6	covid1	AKT3	1.27906	2	0.000275886	0.0409519	1.17214	0.557165	1.78712	3.78693	0.294953	ENSG00000117020-AKT3	3.75079	7311
cd4	6	covid1	DYNLRB1	3.52228	5	0.000285327	0.0409519	-1.20317	-1.83605	-0.570291	-3.77721	0.265549	ENSG00000125971-DYNLRB1	23.5219	7389
cd4	6	covid1	RPS4X	8.06496	5	0.000289399	0.0409519	-0.810088	-1.23667	-0.38351	-3.77311	0.253167	ENSG00000198034-RPS4X	87.4762	7703
cd4	6	covid1	POLR3A	1.134	2	0.000290451	0.0409519	1.111	0.525802	1.69619	3.77206	0.249997	ENSG00000148606-POLR3A	3.36936	7498
cd4	6	covid1	COMMD6	5.17669	5	0.000291209	0.0409519	-1.20636	-1.84192	-0.57081	-3.77131	0.247719	ENSG00000188243-COMMD6	48.6332	7448
cd4	6	covid1	PGGT1B	1.19317	2	0.000304644	0.041726	1.16208	0.547728	1.77644	3.75824	0.208318	ENSG00000164219-PGGT1B	3.36936	7592
cd4	6	covid1	S100A4	7.64627	5	0.000315141	0.041726	-0.861284	-1.31781	-0.404757	-3.7484	0.178732	ENSG00000196154-S100A4	79.9746	7840
cd4	6	covid1	RPS29	6.85649	5	0.000324531	0.041726	-0.79699	-1.2204	-0.373578	-3.73986	0.153096	ENSG00000213741-RPS29	71.8373	7943
cd4	6	covid1	ERH	3.53633	5	0.000337278	0.041726	-1.11556	-1.71	-0.521121	-3.72864	0.119464	ENSG00000100632-ERH	23.1405	7908
cd4	6	covid1	SLC39A9	1.14527	2	0.00034083	0.041726	0.974592	0.454842	1.49434	3.72559	0.110319	ENSG00000029364-SLC39A9	2.92435	7990
cd4	6	covid1	STAT2	2.18856	4	0.000344816	0.041726	1.0705	0.499081	1.64191	3.72219	0.100171	ENSG00000170581-STAT2	7.50159	7993
cd4	6	covid1	NDUFA11	1.68172	3	0.000351738	0.041726	-1.19014	-1.8264	-0.553867	-3.71639	0.0828274	ENSG00000174886-NDUFA11	8.45518	8019
cd4	6	covid1	RPS3	8.20245	5	0.000352764	0.041726	-0.819247	-1.25733	-0.381162	-3.71554	0.0802864	ENSG00000149273-RPS3	88.7476	8112
cd4	6	covid1	RPL10	9.25135	5	0.000357821	0.041726	-0.785624	-1.2062	-0.365047	-3.71138	0.0678661	ENSG00000147403-RPL10	96.3764	8151
cd4	6	covid1	RPL36AL	5.72161	5	0.000358057	0.041726	-0.893378	-1.37166	-0.415091	-3.71119	0.0672917	ENSG00000165502-RPL36AL	56.1983	8130
cd4	6	covid1	RPL23	4.94375	5	0.000364753	0.041726	-0.923754	-1.41903	-0.428482	-3.70577	0.0511252	ENSG00000125691-RPL23	42.2759	8167
cd4	6	covid1	TRIM56	2.27935	4	0.000372771	0.041726	1.19386	0.552668	1.83505	3.6994	0.0321579	ENSG00000169871-TRIM56	8.45518	8192
cd4	6	covid1	UBA52	6.57877	5	0.00037788	0.041726	-0.785522	-1.20786	-0.363183	-3.69541	0.0202851	ENSG00000221983-UBA52	70.6929	8267
cd4	6	covid1	RPL32	8.61443	5	0.00037788	0.041726	-0.897453	-1.37997	-0.414934	-3.69541	0.020284	ENSG00000144713-RPL32	90.9091	8257
cd4	6	covid1	RPS25	7.50352	5	0.000379711	0.041726	-0.843221	-1.29676	-0.389686	-3.69399	0.0160682	ENSG00000118181-RPS25	81.3732	8270
cd4	6	covid1	RPS21	7.7118	5	0.000386923	0.041726	-0.820101	-1.26186	-0.378341	-3.68847	-0.000340656	ENSG00000171858-RPS21	83.7889	8294
cd4	6	covid1	SNRPD2	4.74642	5	0.000387748	0.041726	-1.16512	-1.79284	-0.537404	-3.68785	-0.00219748	ENSG00000125743-SNRPD2	41.7038	8288
cd4	6	covid1	SLA	2.89956	5	0.000387982	0.041726	1.09935	0.50704	1.69166	3.68767	-0.0027226	ENSG00000155926-SLA	12.651	8284
cd4	6	covid1	POLG2	1.40725	3	0.000395188	0.041726	1.054	0.485289	1.62271	3.68227	-0.0187695	ENSG00000256525-POLG2	4.64081	8252
cd4	6	covid1	RPS7	7.84506	5	0.000398554	0.041726	-0.797459	-1.22804	-0.36688	-3.67977	-0.0261639	ENSG00000171863-RPS7	84.8061	8249
cd4	6	covid1	RPL30	8.68313	5	0.000404542	0.041726	-0.834411	-1.28548	-0.383343	-3.67539	-0.0391648	ENSG00000156482-RPL30	91.4177	8216
cd4	6	covid1	EEF1D	6.61578	5	0.000411335	0.041726	-0.738624	-1.13844	-0.338803	-3.67049	-0.0536807	ENSG00000104529-EEF1D	70.6929	8187
cd4	6	covid1	ATP5MG	5.44349	5	0.000412382	0.041726	-1.05197	-1.62153	-0.482419	-3.66974	-0.0558969	ENSG00000167283-ATP5MG	51.1125	8132
cd4	6	covid1	RBX1	3.36613	5	0.000419385	0.0419233	-1.05144	-1.62148	-0.481404	-3.66478	-0.0705741	ENSG00000100387-RBX1	19.8983	8086
cd4	6	covid1	NOP10	2.6103	4	0.000425534	0.0420316	-1.35297	-2.08734	-0.618599	-3.66049	-0.0832599	ENSG00000182117-NOP10	16.9739	7975
cd4	6	covid1	EIF3G	4.20383	5	0.000446428	0.0423512	-1.13222	-1.74916	-0.515285	-3.64633	-0.125024	ENSG00000130811-EIF3G	32.6764	7890
cd4	6	covid1	TOX	3.35706	5	0.000446719	0.0423512	1.1379	0.517838	1.75797	3.64614	-0.125592	ENSG00000198846-TOX	17.1647	7882
cd4	6	covid1	AC092683.1	1.30605	3	0.000447366	0.0423512	1.113	0.506432	1.71956	3.64571	-0.126852	ENSG00000230606-AC092683.1	4.1958	7891
cd4	6	covid1	RPL11	8.52879	5	0.000453104	0.0423512	-0.796669	-1.23129	-0.362049	-3.64194	-0.137954	ENSG00000142676-RPL11	90.7184	7987
cd4	6	covid1	MBOAT1	1.17698	2	0.000466565	0.0423512	1.11217	0.50398	1.72035	3.63328	-0.163452	ENSG00000172197-MBOAT1	3.56008	7767
cd4	6	covid1	IPCEF1	3.20388	5	0.000468172	0.0423512	1.1244	0.509351	1.73945	3.63226	-0.166445	ENSG00000074706-IPCEF1	15.5753	7751
cd4	6	covid1	ZFAS1	3.71758	5	0.000471946	0.0423512	-1.19664	-1.85163	-0.541646	-3.62988	-0.173437	ENSG00000177410-ZFAS1	27.9085	7695
cd4	6	covid1	SERF2	6.33045	5	0.000475689	0.0423512	-0.744111	-1.15167	-0.336551	-3.62753	-0.180317	ENSG00000140264-SERF2	65.6707	7904
cd4	6	covid1	RPS9	6.9563	5	0.000480118	0.0423512	-0.78043	-1.20821	-0.352653	-3.62478	-0.188386	ENSG00000170889-RPS9	75.2066	7867
cd4	6	covid1	PPP1R12A	4.54727	5	0.000481358	0.0423512	0.792692	0.358102	1.22728	3.62402	-0.190631	ENSG00000058272-PPP1R12A	31.405	7852
cd4	6	covid1	PTPRJ	1.80384	3	0.000484918	0.0423512	1.06708	0.481706	1.65246	3.62183	-0.197048	ENSG00000149177-PTPRJ	5.65798	7688
cd4	6	covid1	MIA3	3.31362	5	0.000490463	0.0423893	1.03967	0.468797	1.61054	3.61846	-0.206945	ENSG00000154305-MIA3	15.4482	7670
cd4	6	covid1	FAU	7.66699	5	0.00052245	0.0446805	-0.772142	-1.19833	-0.345953	-3.59966	-0.261933	ENSG00000149806-FAU	82.8353	7716
cd4	6	covid1	TRMT11	1.22279	2	0.000527744	0.0446805	1.05788	0.473488	1.64227	3.59665	-0.270705	ENSG00000066651-TRMT11	3.4965	7474
cd4	6	covid1	STK17B	4.61841	5	0.000540974	0.044809	0.904104	0.403633	1.40458	3.58926	-0.292245	ENSG00000081320-STK17B	35.6008	7538
cd4	6	covid1	RPL8	7.7705	5	0.000541546	0.044809	-0.731166	-1.13594	-0.32639	-3.58895	-0.293165	ENSG00000161016-RPL8	84.6154	7673
cd4	7	(Intercept)	B2M	10.5713	5	1.33974e-48	7.97756e-45	10.3506	9.61745	11.0837	28.0173	98.6953	ENSG00000166710-B2M	100	1
cd4	7	(Intercept)	RPL41	10.4345	5	2.30532e-48	7.97756e-45	10.2287	9.49971	10.9577	27.8435	98.1858	ENSG00000229117-RPL41	100	3
cd4	7	(Intercept)	RPS4X	9.03563	5	4.70799e-48	8.12269e-45	9.13278	8.47652	9.78905	27.6162	97.5149	ENSG00000198034-RPS4X	100	16
cd4	7	(Intercept)	EEF1A1	10.43	5	4.80229e-48	8.12269e-45	10.1996	9.46651	10.9327	27.6099	97.4963	ENSG00000156508-EEF1A1	100	4
cd4	7	(Intercept)	RPL10	10.1657	5	6.21312e-48	8.12269e-45	9.95666	9.2389	10.6744	27.5282	97.2541	ENSG00000147403-RPL10	100	5
cd4	7	(Intercept)	RPS12	10.176	5	7.93123e-48	8.12269e-45	9.94184	9.22314	10.6605	27.451	97.0245	ENSG00000112306-RPS12	100	6
cd4	7	(Intercept)	RPL13	9.88836	5	9.02248e-48	8.12269e-45	9.69597	8.994	10.3979	27.4103	96.9032	ENSG00000167526-RPL13	100	8
cd4	7	(Intercept)	RPS27	10.0413	5	9.38903e-48	8.12269e-45	9.78406	9.07539	10.4927	27.3977	96.8658	ENSG00000177954-RPS27	99.7743	7
cd4	7	(Intercept)	MALAT1	10.9216	5	1.28992e-47	9.91949e-45	10.454	9.69401	11.2139	27.2977	96.5669	ENSG00000251562-MALAT1	100	2
cd4	7	(Intercept)	RPL30	9.77643	5	1.75689e-47	1.10817e-44	9.59445	8.89448	10.2944	27.2006	96.276	ENSG00000156482-RPL30	99.8871	10
cd4	7	(Intercept)	RPL34	9.67797	5	1.94658e-47	1.10817e-44	9.45801	8.76718	10.1488	27.1685	96.1794	ENSG00000109475-RPL34	100	13
cd4	7	(Intercept)	RPL32	9.7846	5	2.04058e-47	1.10817e-44	9.54979	8.85187	10.2477	27.1537	96.135	ENSG00000144713-RPL32	100	11
cd4	7	(Intercept)	RPLP1	9.98341	5	2.08152e-47	1.10817e-44	9.66302	8.95667	10.3694	27.1475	96.1163	ENSG00000137818-RPLP1	100	9
cd4	7	(Intercept)	RPL28	9.63803	5	2.59407e-47	1.25177e-44	9.40774	8.7183	10.0972	27.0786	95.9089	ENSG00000108107-RPL28	100	14
cd4	7	(Intercept)	RPL39	9.75201	5	2.71299e-47	1.25177e-44	9.52692	8.82838	10.2255	27.0646	95.8667	ENSG00000198918-RPL39	100	12
cd4	7	(Intercept)	RPS28	9.49068	5	2.941e-47	1.27217e-44	9.35018	8.66396	10.0364	27.0394	95.7907	ENSG00000233927-RPS28	100	15
cd4	7	(Intercept)	RPL11	9.49977	5	4.40558e-47	1.79359e-44	9.23977	8.55848	9.92106	26.9134	95.4098	ENSG00000142676-RPL11	99.8871	18
cd4	7	(Intercept)	RPS15A	9.47362	5	4.89098e-47	1.83796e-44	9.2795	8.59445	9.96455	26.8809	95.3112	ENSG00000134419-RPS15A	99.7743	17
cd4	7	(Intercept)	RPS27A	9.38179	5	5.26398e-47	1.83796e-44	9.1933	8.51404	9.87256	26.8581	95.2419	ENSG00000143947-RPS27A	100	20
cd4	7	(Intercept)	RPL18A	9.26455	5	5.31126e-47	1.83796e-44	9.09211	8.42025	9.76396	26.8553	95.2335	ENSG00000105640-RPL18A	100	24
cd4	7	(Intercept)	RPS15	9.04988	5	7.04268e-47	2.32107e-44	8.95131	8.2877	9.61492	26.7678	94.9673	ENSG00000115268-RPS15	99.8871	27
cd4	7	(Intercept)	RPS23	9.1996	5	7.92304e-47	2.49252e-44	9.02406	8.35414	9.69398	26.7313	94.8562	ENSG00000186468-RPS23	99.8871	26
cd4	7	(Intercept)	RPS8	9.52969	5	8.56399e-47	2.57702e-44	9.25852	8.57057	9.94646	26.7072	94.7828	ENSG00000142937-RPS8	100	19
cd4	7	(Intercept)	RPL19	9.37921	5	9.17012e-47	2.64443e-44	9.11773	8.43971	9.79574	26.6861	94.7183	ENSG00000108298-RPL19	100	25
cd4	7	(Intercept)	ACTB	9.44166	5	1.24751e-46	3.4536e-44	9.26173	8.57054	9.95292	26.591	94.4278	ENSG00000075624-ACTB	100	21
cd4	7	(Intercept)	RPS3	9.11708	5	1.32473e-46	3.52633e-44	8.98625	8.31516	9.65735	26.5725	94.3711	ENSG00000149273-RPS3	99.8871	28
cd4	7	(Intercept)	TMSB4X	9.59193	5	1.43169e-46	3.66989e-44	9.20392	8.51595	9.89189	26.5486	94.2977	ENSG00000205542-TMSB4X	99.8871	23
cd4	7	(Intercept)	RPS18	9.50478	5	1.50131e-46	3.71092e-44	9.24895	8.55723	9.94066	26.534	94.2529	ENSG00000231500-RPS18	100	22
cd4	7	(Intercept)	RPL12	8.94517	5	1.77457e-46	4.2351e-44	8.88333	8.21766	9.54899	26.4826	94.095	ENSG00000197958-RPL12	100	33
cd4	7	(Intercept)	RPS19	9.11246	5	2.0668e-46	4.76811e-44	8.92014	8.25053	9.58975	26.4357	93.951	ENSG00000105372-RPS19	99.8871	30
cd4	7	(Intercept)	RPS14	9.12342	5	2.62111e-46	5.85184e-44	8.92433	8.25255	9.5961	26.3629	93.7265	ENSG00000164587-RPS14	100	32
cd4	7	(Intercept)	RPS3A	9.12012	5	2.8301e-46	6.12098e-44	8.95674	8.28193	9.63156	26.3394	93.654	ENSG00000145425-RPS3A	100	29
cd4	7	(Intercept)	RPS7	8.75667	5	3.48071e-46	7.30001e-44	8.58178	7.93366	9.2299	26.2761	93.4584	ENSG00000171863-RPS7	99.8871	40
cd4	7	(Intercept)	RPS13	8.97068	5	3.66159e-46	7.4535e-44	8.76919	8.10653	9.43186	26.2606	93.4105	ENSG00000110700-RPS13	99.8871	34
cd4	7	(Intercept)	RPL35A	8.62431	5	4.41867e-46	8.73761e-44	8.56383	7.91527	9.21239	26.2033	93.2328	ENSG00000182899-RPL35A	99.8871	41
cd4	7	(Intercept)	TMSB10	9.33253	5	5.64859e-46	1.08594e-43	9.0025	8.31876	9.68623	26.1285	93.0006	ENSG00000034510-TMSB10	100	31
cd4	7	(Intercept)	RPL37	8.94364	5	6.15526e-46	1.15013e-43	8.71781	8.05504	9.38059	26.1024	92.9194	ENSG00000145592-RPL37	100	36
cd4	7	(Intercept)	RPL29	8.82678	5	6.31485e-46	1.15013e-43	8.66548	8.00649	9.32448	26.0946	92.8951	ENSG00000162244-RPL29	99.8871	39
cd4	7	(Intercept)	TPT1	8.9767	5	7.48124e-46	1.32763e-43	8.68425	8.02252	9.34598	26.0431	92.7348	ENSG00000133112-TPT1	100	38
cd4	7	(Intercept)	RPS21	8.71446	5	9.34226e-46	1.6073e-43	8.51274	7.8624	9.16308	25.9758	92.5246	ENSG00000171858-RPS21	99.7743	43
cd4	7	(Intercept)	FAU	8.46341	5	9.52167e-46	1.6073e-43	8.28856	7.65521	8.92192	25.97	92.5066	ENSG00000149806-FAU	99.8871	49
cd4	7	(Intercept)	RPS6	8.72229	5	1.0264e-45	1.69136e-43	8.52486	7.87288	9.17684	25.9473	92.4355	ENSG00000137154-RPS6	100	42
cd4	7	(Intercept)	RPL14	8.6204	5	1.4232e-45	2.29069e-43	8.44304	7.79485	9.09123	25.8485	92.126	ENSG00000188846-RPL14	99.8871	44
cd4	7	(Intercept)	RPL3	8.55378	5	1.57832e-45	2.48263e-43	8.41728	7.77029	9.06428	25.8173	92.0281	ENSG00000100316-RPL3	99.8871	45
cd4	7	(Intercept)	RPL18	8.6431	5	2.10062e-45	3.23076e-43	8.42169	7.77219	9.07119	25.7312	91.7573	ENSG00000063177-RPL18	99.7743	46
cd4	7	(Intercept)	RPS24	8.57046	5	2.79593e-45	4.20666e-43	8.39054	7.74128	9.03981	25.6453	91.4864	ENSG00000138326-RPS24	99.8871	48
cd4	7	(Intercept)	RPS25	8.58788	5	2.96315e-45	4.32309e-43	8.35408	7.7072	9.00096	25.6279	91.4313	ENSG00000118181-RPS25	99.8871	51
cd4	7	(Intercept)	RPL36	8.69376	5	3.0187e-45	4.32309e-43	8.40532	7.75433	9.05631	25.6223	91.4137	ENSG00000130255-RPL36	99.8871	47
cd4	7	(Intercept)	MT-CO2	8.99702	5	3.0607e-45	4.32309e-43	8.82255	8.13913	9.50596	25.6182	91.4006	ENSG00000198712-MT-CO2	100	37
cd4	7	(Intercept)	RPL8	8.57747	5	3.32549e-45	4.60314e-43	8.36614	7.71745	9.01483	25.5933	91.322	ENSG00000161016-RPL8	100	50
cd4	7	(Intercept)	RPL6	8.49331	5	3.87911e-45	5.26419e-43	8.27061	7.62817	8.91305	25.5472	91.176	ENSG00000089009-RPL6	99.7743	52
cd4	7	(Intercept)	MT-CO1	9.17477	5	4.63361e-45	6.16716e-43	8.98072	8.28167	9.67978	25.4941	91.0075	ENSG00000198804-MT-CO1	100	35
cd4	7	(Intercept)	RPL7A	8.47183	5	5.10909e-45	6.6717e-43	8.1958	7.55711	8.83449	25.4649	90.9148	ENSG00000148303-RPL7A	100	54
cd4	7	(Intercept)	RPL21	8.30707	5	7.3307e-45	9.39551e-43	8.12122	7.48566	8.75678	25.3573	90.5723	ENSG00000122026-RPL21	98.9842	56
cd4	7	(Intercept)	PTMA	8.16282	5	7.72574e-45	9.72178e-43	8.0538	7.42312	8.68447	25.3417	90.5225	ENSG00000187514-PTMA	99.6614	58
cd4	7	(Intercept)	RPL5	8.26868	5	8.22682e-45	1.01675e-42	8.10516	7.46999	8.74032	25.323	90.4629	ENSG00000122406-RPL5	99.6614	57
cd4	7	(Intercept)	RPLP2	8.37053	5	9.49675e-45	1.15311e-42	8.21371	7.56895	8.85846	25.2804	90.3267	ENSG00000177600-RPLP2	99.5485	55
cd4	7	(Intercept)	HLA-B	8.57331	5	1.31578e-44	1.57008e-42	8.33772	7.68072	8.99472	25.1837	90.0172	ENSG00000234745-HLA-B	99.6614	53
cd4	7	(Intercept)	RPL9	8.07271	5	1.53061e-44	1.79548e-42	7.92023	7.29501	8.54544	25.139	89.8736	ENSG00000163682-RPL9	99.3228	60
cd4	7	(Intercept)	RPS5	8.13331	5	1.75009e-44	2.01873e-42	8.09955	7.45917	8.73993	25.0994	89.7463	ENSG00000083845-RPS5	99.6614	59
cd4	7	(Intercept)	RACK1	7.94663	5	2.73093e-44	3.09849e-42	7.93928	7.30827	8.57028	24.9682	89.3236	ENSG00000204628-RACK1	100	61
cd4	7	(Intercept)	RPS9	7.89324	5	6.02368e-44	6.72418e-42	7.72749	7.10756	8.34742	24.7363	88.5715	ENSG00000170889-RPS9	99.6614	64
cd4	7	(Intercept)	RPL35	7.8547	5	7.61501e-44	8.36564e-42	7.74872	7.12536	8.37208	24.6679	88.3486	ENSG00000136942-RPL35	98.9842	63
cd4	7	(Intercept)	HLA-A	7.80912	5	1.51868e-43	1.64231e-41	7.55026	6.93788	8.16263	24.4672	87.6916	ENSG00000206503-HLA-A	98.9842	69
cd4	7	(Intercept)	RPLP0	8.03136	5	1.63743e-43	1.74349e-41	7.79354	7.16087	8.42621	24.4454	87.6199	ENSG00000089157-RPLP0	98.8713	65
cd4	7	(Intercept)	RPS29	7.92866	5	1.84722e-43	1.93706e-41	7.70792	7.0813	8.33453	24.4105	87.5051	ENSG00000213741-RPS29	98.7585	66
cd4	7	(Intercept)	NACA	7.88223	5	2.17285e-43	2.24452e-41	7.64654	7.02372	8.26936	24.3635	87.3505	ENSG00000196531-NACA	99.4357	67
cd4	7	(Intercept)	FTH1	7.63173	5	2.27212e-43	2.31255e-41	7.60183	6.98232	8.22134	24.3506	87.3079	ENSG00000167996-FTH1	98.307	68
cd4	7	(Intercept)	PFN1	7.79787	5	2.54118e-43	2.54891e-41	7.55232	6.93603	8.16862	24.3183	87.2013	ENSG00000108518-PFN1	99.3228	70
cd4	7	(Intercept)	RPSA	7.72625	5	2.7719e-43	2.74061e-41	7.54744	6.93091	8.16397	24.2932	87.1186	ENSG00000168028-RPSA	98.5327	72
cd4	7	(Intercept)	RPL22	7.79145	5	3.37353e-43	3.28848e-41	7.56773	6.9481	8.18736	24.2366	86.9314	ENSG00000116251-RPL22	99.3228	71
cd4	7	(Intercept)	FTL	7.43688	5	4.84466e-43	4.65693e-41	7.45194	6.83916	8.06472	24.1326	86.5865	ENSG00000087086-FTL	96.7269	75
cd4	7	(Intercept)	RPL23A	7.64724	5	7.76493e-43	7.3618e-41	7.31225	6.70757	7.91693	23.9975	86.1367	ENSG00000198242-RPL23A	99.0971	80
cd4	7	(Intercept)	RPL15	7.66121	5	8.09671e-43	7.57262e-41	7.53019	6.90718	8.1532	23.9855	86.0967	ENSG00000174748-RPL15	98.4199	74
cd4	7	(Intercept)	RPS16	7.57275	5	1.22669e-42	1.13199e-40	7.48758	6.86502	8.11014	23.867	85.7004	ENSG00000105193-RPS16	98.307	77
cd4	7	(Intercept)	MT-ATP6	8.0068	5	1.74829e-42	1.5921e-40	8.02139	7.35162	8.69117	23.7663	85.3623	ENSG00000198899-MT-ATP6	98.0813	62
cd4	7	(Intercept)	UBA52	7.38801	5	1.77233e-42	1.59303e-40	7.21646	6.6138	7.81913	23.7624	85.3492	ENSG00000221983-UBA52	97.7427	82
cd4	7	(Intercept)	RPL27	7.02959	5	2.35294e-42	2.08778e-40	6.9575	6.3745	7.54051	23.682	85.0787	ENSG00000131469-RPL27	95.5982	91
cd4	7	(Intercept)	EEF1B2	7.36943	5	3.27798e-42	2.87176e-40	7.23387	6.6253	7.84245	23.5883	84.762	ENSG00000114942-EEF1B2	97.5169	83
cd4	7	(Intercept)	PFDN5	7.06273	5	4.65164e-42	4.02425e-40	7.01028	6.41803	7.60252	23.4896	84.4277	ENSG00000123349-PFDN5	97.6298	92
cd4	7	(Intercept)	EEF1D	7.17257	5	5.06024e-42	4.26608e-40	7.08225	6.48332	7.68118	23.4659	84.3472	ENSG00000104529-EEF1D	97.2912	88
cd4	7	(Intercept)	SH3BGRL3	7.37481	5	5.10437e-42	4.26608e-40	7.2084	6.59874	7.81806	23.4634	84.3389	ENSG00000142669-SH3BGRL3	97.6298	85
cd4	7	(Intercept)	LTB	7.59815	5	5.11609e-42	4.26608e-40	7.31787	6.69894	7.93681	23.4628	84.3367	ENSG00000227507-LTB	96.5011	81
cd4	7	(Intercept)	RPL38	7.07865	5	5.81877e-42	4.79425e-40	7.00761	6.414	7.60121	23.4266	84.2137	ENSG00000172809-RPL38	96.3883	93
cd4	7	(Intercept)	MT-ND3	7.69914	5	6.2301e-42	5.07276e-40	7.745	7.08839	8.40162	23.4074	84.1484	ENSG00000198840-MT-ND3	97.7427	73
cd4	7	(Intercept)	MT-ND4L	7.45891	5	7.17668e-42	5.77556e-40	7.53929	6.89903	8.17955	23.3677	84.0132	ENSG00000212907-MT-ND4L	97.1783	79
cd4	7	(Intercept)	HLA-E	6.89929	5	8.80592e-42	7.00526e-40	6.95306	6.36114	7.54499	23.3103	83.8176	ENSG00000204592-HLA-E	94.1309	95
cd4	7	(Intercept)	RPL37A	7.41775	5	9.60992e-42	7.55799e-40	7.25751	6.63902	7.876	23.2859	83.7341	ENSG00000197756-RPL37A	95.3725	86
cd4	7	(Intercept)	IL32	7.64746	5	1.08847e-41	8.46436e-40	7.2795	6.6582	7.9008	23.251	83.615	ENSG00000008517-IL32	95.8239	84
cd4	7	(Intercept)	IFITM1	7.38154	5	1.27737e-41	9.82294e-40	7.0477	6.44503	7.65037	23.2063	83.4619	ENSG00000185885-IFITM1	95.7111	94
cd4	7	(Intercept)	FXYD5	6.86394	5	1.2999e-41	9.88639e-40	6.81412	6.2313	7.39694	23.2015	83.4452	ENSG00000089327-FXYD5	93.9052	97
cd4	7	(Intercept)	EIF1	7.19164	5	2.4125e-41	1.81488e-39	7.15525	6.53868	7.77182	23.0293	82.8535	ENSG00000173812-EIF1	96.9526	90
cd4	7	(Intercept)	ACTG1	7.41258	5	3.36428e-41	2.50368e-39	7.19986	6.57695	7.82277	22.937	82.5352	ENSG00000184009-ACTG1	94.921	89
cd4	7	(Intercept)	HLA-C	7.74184	5	3.44816e-41	2.5388e-39	7.67653	7.01218	8.34088	22.9302	82.5116	ENSG00000204525-HLA-C	98.9842	78
cd4	7	(Intercept)	MT-CYB	8.13869	5	4.6709e-41	3.40287e-39	7.81395	7.13523	8.49268	22.8463	82.2209	ENSG00000198727-MT-CYB	98.6456	76
cd4	7	(Intercept)	CD52	7.09609	5	4.95713e-41	3.57378e-39	6.78306	6.19346	7.37267	22.8299	82.164	ENSG00000169442-CD52	96.614	100
cd4	7	(Intercept)	BTF3	6.70041	5	6.55583e-41	4.67762e-39	6.64821	6.06836	7.22805	22.7528	81.8962	ENSG00000145741-BTF3	94.1309	105
cd4	7	(Intercept)	CFL1	6.90245	5	7.59427e-41	5.36326e-39	6.66837	6.08574	7.25101	22.7123	81.7553	ENSG00000172757-CFL1	93.7923	104
cd4	7	(Intercept)	RPL4	6.92998	5	1.36046e-40	9.51083e-39	6.87442	6.26952	7.47932	22.5523	81.1965	ENSG00000174444-RPL4	94.0181	99
cd4	7	(Intercept)	MT-ND4	6.8562	5	4.29479e-40	2.97242e-38	6.90522	6.28905	7.52139	22.2391	80.0938	ENSG00000198886-MT-ND4	92.4379	102
cd4	7	genderM	RPS4Y1	3.38338	5	5.1769e-29	3.58293e-25	5.23102	4.58053	5.88151	15.9583	48.3676	ENSG00000129824-RPS4Y1	31.8284	1
cd4	7	genderM	XIST	1.64684	4	1.22831e-14	4.25055e-11	-2.44394	-2.97841	-1.90947	-9.07417	21.1708	ENSG00000229807-XIST	13.2054	2
cd4	7	genderM	EIF1AY	1.04329	2	2.43948e-10	5.62787e-07	2.07769	1.49346	2.66191	7.05726	12.5425	ENSG00000198692-EIF1AY	6.32054	3
cd4	7	genderM	TTTY15	0.773548	2	1.29834e-08	2.24645e-05	1.63167	1.10999	2.15335	6.20682	9.04305	ENSG00000233864-TTTY15	4.62754	4
cd4	7	genderM	PIBF1	1.35063	3	1.66326e-05	0.0210992	-1.28103	-1.84219	-0.71986	-4.53008	2.738	ENSG00000083535-PIBF1	7.78781	7
cd4	7	genderM	CA5B	2.18295	4	1.82915e-05	0.0210992	-1.44404	-2.08003	-0.808045	-4.50573	2.6546	ENSG00000169239-CA5B	20.5418	5
cd4	7	genderM	ZFPL1	1.03621	2	2.85593e-05	0.0238933	-1.21157	-1.75917	-0.663971	-4.39061	2.26404	ENSG00000162300-ZFPL1	6.77201	100
cd4	7	genderM	MICU2	2.05627	4	2.97026e-05	0.0238933	-1.3659	-1.9847	-0.747108	-4.38038	2.22966	ENSG00000165487-MICU2	13.6569	16
cd4	7	genderM	ZRSR2	1.48195	3	3.10706e-05	0.0238933	-1.29396	-1.88174	-0.706181	-4.36864	2.19023	ENSG00000169249-ZRSR2	11.0609	40
cd4	7	genderM	SSR1	2.04654	4	5.19321e-05	0.0359422	-1.38796	-2.0386	-0.737315	-4.23325	1.74075	ENSG00000124783-SSR1	15.6885	744
cd4	7	genderM	TMED10	3.05722	5	5.87862e-05	0.0369872	-1.31006	-1.92902	-0.691101	-4.20018	1.6324	ENSG00000170348-TMED10	26.1851	1584
cd4	7	genderM	DDX3Y	0.678087	1	7.63705e-05	0.041507	1.15236	0.598635	1.70608	4.12986	1.40386	ENSG00000067048-DDX3Y	4.17607	3167
cd4	7	genderM	ZFP36	3.76893	5	7.79643e-05	0.041507	-1.27554	-1.88927	-0.661796	-4.12428	1.38583	ENSG00000128016-ZFP36	39.3905	2773
cd4	7	genderM	FKBP2	2.1633	4	0.000129765	0.0641502	-1.26546	-1.89561	-0.635301	-3.9851	0.941677	ENSG00000173486-FKBP2	15.9142	4229
cd4	7	genderM	AAGAB	1.29012	3	0.000147291	0.0679601	-1.12482	-1.68991	-0.559721	-3.95002	0.831402	ENSG00000103591-AAGAB	7.67494	4833
cd4	7	genderM	KRBOX4	0.802087	2	0.000179227	0.0768065	-1.00492	-1.51688	-0.492967	-3.89529	0.660725	ENSG00000147121-KRBOX4	5.30474	5453
cd4	7	genderM	EIF4G3	0.586178	1	0.000188659	0.0768065	-0.957866	-1.44766	-0.468074	-3.8809	0.616145	ENSG00000075151-EIF4G3	2.59594	5657
cd4	7	genderM	SIRT2	1.06845	3	0.000205082	0.0788539	-1.09569	-1.65937	-0.532013	-3.85742	0.543629	ENSG00000068903-SIRT2	7.11061	5645
cd4	7	genderM	CYTIP	3.73036	5	0.000251644	0.0860305	-1.17231	-1.7846	-0.560016	-3.79948	0.366009	ENSG00000115165-CYTIP	38.7133	6019
cd4	7	genderM	TMEM87A	1.71993	4	0.00025346	0.0860305	-1.21183	-1.8451	-0.578556	-3.79743	0.359771	ENSG00000103978-TMEM87A	13.0926	6006
cd4	7	genderM	COPB2	1.1805	3	0.000269082	0.0860305	-1.09834	-1.67489	-0.521784	-3.78038	0.307894	ENSG00000184432-COPB2	8.46501	6222
cd4	7	genderM	RB1CC1	2.1193	4	0.000273468	0.0860305	-1.15236	-1.75801	-0.546708	-3.77576	0.293876	ENSG00000023287-RB1CC1	13.9955	6221
cd4	7	genderM	ZFP90	0.83757	2	0.000305389	0.089385	-0.959954	-1.46874	-0.451163	-3.74413	0.198178	ENSG00000184939-ZFP90	5.30474	6530
cd4	7	genderM	PIM2	3.28991	5	0.000309961	0.089385	-1.19913	-1.83541	-0.562845	-3.73986	0.185302	ENSG00000102096-PIM2	32.167	6455
cd4	7	genderM	TMEM131L	1.54673	4	0.000326095	0.0902761	-1.08367	-1.66094	-0.506398	-3.72525	0.141346	ENSG00000121210-TMEM131L	9.93228	6608
cd4	7	genderM	LRRC59	0.890169	2	0.000351798	0.0913062	-0.961273	-1.47637	-0.446172	-3.70335	0.0756505	ENSG00000108829-LRRC59	5.98194	6769
cd4	7	genderM	RCOR3	0.933605	2	0.000356201	0.0913062	-0.982331	-1.50923	-0.455434	-3.69975	0.0648838	ENSG00000117625-RCOR3	5.53047	6791
cd4	7	genderM	UBR2	1.56628	4	0.000377948	0.0928404	-1.06863	-1.6445	-0.492772	-3.68257	0.0135964	ENSG00000024048-UBR2	10.0451	6899
cd4	7	genderM	UTY	0.57757	1	0.000389015	0.0928404	0.970136	0.446159	1.49411	3.67418	-0.0113729	ENSG00000183878-UTY	2.82167	6906
cd4	7	genderM	COPS6	2.62094	5	0.000437053	0.098181	-1.15713	-1.78793	-0.526324	-3.64022	-0.112059	ENSG00000168090-COPS6	25.0564	6658
cd4	7	genderM	CENPC	2.25441	4	0.000439765	0.098181	-1.15173	-1.7799	-0.523558	-3.63841	-0.117404	ENSG00000145241-CENPC	17.6072	6643
cd4	7	genderM	ARF6	2.33288	4	0.000486537	0.105229	-1.09758	-1.70114	-0.494024	-3.60875	-0.204731	ENSG00000165527-ARF6	17.0429	6448
cd4	7	genderM	RNF126	2.12603	4	0.000524808	0.110067	-1.13315	-1.76015	-0.506156	-3.58643	-0.27011	ENSG00000070423-RNF126	17.2686	6283
cd4	7	genderM	USP16	2.28031	4	0.000594329	0.119759	-1.16226	-1.81204	-0.512475	-3.54956	-0.377436	ENSG00000156256-USP16	17.1558	6000
cd4	7	genderM	CTDNEP1	0.921566	2	0.000610928	0.119759	-0.990564	-1.54564	-0.435488	-3.54136	-0.401187	ENSG00000175826-CTDNEP1	6.20767	6075
cd4	7	genderM	AIF1	1.54814	4	0.000639218	0.119759	-1.17253	-1.83209	-0.512974	-3.52786	-0.440205	ENSG00000204472-AIF1	9.25508	5828
cd4	7	genderM	KDM6A	1.39264	3	0.000664067	0.119759	-1.06426	-1.66486	-0.463665	-3.51646	-0.473067	ENSG00000147050-KDM6A	9.70655	5862
cd4	7	genderM	SEPHS2	2.06184	4	0.000674382	0.119759	-1.07947	-1.68945	-0.46949	-3.51184	-0.486346	ENSG00000179918-SEPHS2	13.8826	5808
cd4	7	genderM	CDK11B	1.53054	3	0.000674846	0.119759	-1.01945	-1.59555	-0.443354	-3.51164	-0.486938	ENSG00000248333-CDK11B	8.80361	5874
cd4	7	genderM	UMAD1	0.820151	2	0.00069659	0.120527	-0.899863	-1.40976	-0.389964	-3.50213	-0.514252	ENSG00000219545-UMAD1	5.53047	5940
cd4	7	genderM	CARD17	0.579262	1	0.000719013	0.121373	-0.852097	-1.33624	-0.367949	-3.49262	-0.541533	ENSG00000255221-CARD17	3.0474	5945
cd4	7	genderM	GPR183	3.42767	5	0.000738232	0.12165	-1.1937	-1.87349	-0.513916	-3.48468	-0.564241	ENSG00000169508-GPR183	33.86	5432
cd4	7	genderM	AGTPBP1	1.29326	3	0.000778948	0.124999	-1.01806	-1.60053	-0.435593	-3.46849	-0.610441	ENSG00000135049-AGTPBP1	8.23928	5575
cd4	7	genderM	NDUFS6	2.68427	5	0.000794678	0.124999	-1.08755	-1.71086	-0.464238	-3.46245	-0.627641	ENSG00000145494-NDUFS6	21.8962	5410
cd4	7	genderM	DENND4C	1.32799	3	0.000829336	0.127037	-1.04465	-1.64562	-0.443685	-3.44953	-0.664354	ENSG00000137145-DENND4C	9.25508	5385
cd4	7	genderM	IFRD1	1.02303	2	0.000844343	0.127037	-1.01133	-1.59405	-0.428615	-3.44409	-0.679773	ENSG00000006652-IFRD1	7.22348	5398
cd4	7	genderM	SCFD2	0.541872	1	0.000899916	0.132517	-0.840602	-1.32769	-0.353516	-3.42472	-0.734559	ENSG00000184178-SCFD2	2.82167	5587
cd4	7	genderM	SASH3	2.03459	4	0.000935702	0.134916	-1.15171	-1.82139	-0.482027	-3.41283	-0.768058	ENSG00000122122-SASH3	16.14	4940
cd4	7	genderM	TIA1	1.3573	3	0.000964541	0.135715	-1.02657	-1.62511	-0.428027	-3.40356	-0.794128	ENSG00000116001-TIA1	9.25508	5108
cd4	7	genderM	UCHL5	1.36531	3	0.000993158	0.135715	-1.00845	-1.59798	-0.418922	-3.39461	-0.81923	ENSG00000116750-UCHL5	9.70655	5082
cd4	7	genderM	EIF1AX	2.89915	5	0.00100007	0.135715	-1.04483	-1.65601	-0.433654	-3.39248	-0.825184	ENSG00000173674-EIF1AX	22.009	5007
cd4	7	genderM	ACP5	1.68066	4	0.00103264	0.13744	-1.05102	-1.6676	-0.434433	-3.38265	-0.852688	ENSG00000102575-ACP5	10.8352	4912
cd4	7	genderM	SP100	3.41167	5	0.0010855	0.14175	-1.07851	-1.71411	-0.442914	-3.3673	-0.89552	ENSG00000067066-SP100	34.5372	4764
cd4	7	genderM	PSMB8-AS1	2.70149	5	0.00113459	0.142278	-1.18436	-1.88518	-0.483545	-3.35366	-0.933445	ENSG00000204261-PSMB8-AS1	24.605	4432
cd4	7	genderM	A1BG	1.52285	3	0.00114766	0.142278	-1.06026	-1.6883	-0.432213	-3.35013	-0.943264	ENSG00000121410-A1BG	9.70655	4688
cd4	7	genderM	ACAA2	0.783351	2	0.00116998	0.142278	-0.887769	-1.41458	-0.360962	-3.34417	-0.959775	ENSG00000167315-ACAA2	5.07901	5033
cd4	7	genderM	JPX	2.1984	4	0.00117178	0.142278	-1.06509	-1.69721	-0.432971	-3.34369	-0.961089	ENSG00000225470-JPX	16.8172	4626
cd4	7	genderM	C6orf136	0.994733	2	0.00121777	0.14419	-0.96073	-1.53295	-0.388506	-3.33177	-0.994078	ENSG00000204564-C6orf136	6.77201	4785
cd4	7	genderM	PDS5A	0.929901	2	0.00125889	0.14419	-0.919134	-1.46828	-0.369986	-3.32146	-1.02252	ENSG00000121892-PDS5A	6.43341	4821
cd4	7	genderM	COPB1	1.4107	3	0.00126724	0.14419	-0.982917	-1.57054	-0.395297	-3.3194	-1.02819	ENSG00000129083-COPB1	9.81941	4659
cd4	7	genderM	HSPB1	3.63616	5	0.00127086	0.14419	-1.12204	-1.793	-0.451067	-3.31852	-1.03063	ENSG00000106211-HSPB1	39.1648	4316
cd4	7	genderM	ITGA4	3.68068	5	0.00133011	0.145603	-1.04105	-1.66626	-0.415835	-3.30433	-1.06964	ENSG00000115232-ITGA4	28.8939	4416
cd4	7	genderM	SSRP1	1.84569	4	0.00134431	0.145603	-1.02386	-1.63937	-0.408352	-3.30101	-1.07873	ENSG00000149136-SSRP1	15.8014	4435
cd4	7	genderM	PRPS2	0.908863	2	0.00134642	0.145603	-0.897211	-1.43666	-0.35776	-3.30052	-1.08007	ENSG00000101911-PRPS2	5.19187	4755
cd4	7	genderM	LINC00623	1.75444	4	0.00140194	0.149275	-1.05129	-1.6858	-0.41677	-3.28789	-1.11464	ENSG00000226067-LINC00623	12.5282	4280
cd4	7	genderM	APC	0.979889	2	0.00150112	0.157413	-0.917587	-1.47504	-0.360132	-3.26646	-1.17309	ENSG00000134982-APC	5.98194	4485
cd4	7	genderM	REEP5	2.59893	5	0.00154696	0.159799	-1.07764	-1.73423	-0.421047	-3.25699	-1.1988	ENSG00000129625-REEP5	23.1377	3981
cd4	7	genderM	ZSCAN16-AS1	1.22186	3	0.00168945	0.17081	-0.922689	-1.48972	-0.355661	-3.22917	-1.27406	ENSG00000269293-ZSCAN16-AS1	7.78781	4270
cd4	7	genderM	CCDC69	1.79438	4	0.00170291	0.17081	-0.937359	-1.51385	-0.360867	-3.22665	-1.28083	ENSG00000198624-CCDC69	11.7381	4205
cd4	7	genderM	NDUFA5	2.572	5	0.00173793	0.171831	-0.997149	-1.61164	-0.382656	-3.2202	-1.2982	ENSG00000128609-NDUFA5	20.9932	3971
cd4	7	genderM	RNF7	3.21361	5	0.00177401	0.172536	-0.913366	-1.47737	-0.349361	-3.21367	-1.31573	ENSG00000114125-RNF7	28.4424	4200
cd4	7	genderM	TSHZ2	2.38785	4	0.0018137	0.172536	-1.07392	-1.73853	-0.409318	-3.20664	-1.33461	ENSG00000182463-TSHZ2	13.6569	3652
cd4	7	genderM	BECN1	2.25748	4	0.00183768	0.172536	-1.03102	-1.66991	-0.392135	-3.20246	-1.34581	ENSG00000126581-BECN1	17.2686	3753
cd4	7	genderM	OSTC	2.80976	5	0.00184477	0.172536	-1.03845	-1.68218	-0.394712	-3.20123	-1.3491	ENSG00000198856-OSTC	22.6862	3727
cd4	7	genderM	ORMDL1	2.59969	5	0.00187862	0.173359	-1.00172	-1.62382	-0.379626	-3.19543	-1.3646	ENSG00000128699-ORMDL1	21.8962	3797
cd4	7	genderM	NOSIP	4.70259	5	0.00191173	0.174093	-1.18511	-1.92238	-0.447838	-3.18986	-1.3795	ENSG00000142546-NOSIP	51.2415	3118
cd4	7	genderM	PSMG2	2.32656	4	0.00195383	0.175617	-1.06732	-1.73276	-0.401874	-3.18289	-1.39806	ENSG00000128789-PSMG2	20.6546	3485
cd4	7	genderM	PDIA4	1.73566	4	0.00198906	0.176491	-0.955192	-1.5518	-0.358584	-3.17717	-1.41329	ENSG00000155660-PDIA4	12.754	3834
cd4	7	genderM	CCT5	2.624	5	0.00206353	0.179763	-1.10279	-1.79415	-0.411428	-3.16539	-1.4446	ENSG00000150753-CCT5	22.3476	3231
cd4	7	genderM	EBPL	1.05823	2	0.00207789	0.179763	-0.885588	-1.44117	-0.330004	-3.16316	-1.4505	ENSG00000123179-EBPL	7.56208	4003
cd4	7	genderM	SEC11A	3.39415	5	0.00214694	0.181052	-0.938115	-1.52862	-0.347615	-3.15265	-1.47833	ENSG00000140612-SEC11A	31.9413	3755
cd4	7	genderM	NRDC	1.93146	4	0.00215685	0.181052	-1.03469	-1.68628	-0.383092	-3.15117	-1.48225	ENSG00000078618-NRDC	16.7043	3382
cd4	7	genderM	TM9SF2	1.8826	4	0.00218928	0.181052	-0.993645	-1.62035	-0.366941	-3.14636	-1.49496	ENSG00000125304-TM9SF2	14.8984	3510
cd4	7	genderM	MTIF3	2.09982	4	0.00221863	0.181052	-1.0288	-1.67856	-0.379035	-3.14207	-1.50629	ENSG00000122033-MTIF3	16.7043	3340
cd4	7	genderM	SYF2	3.67618	5	0.00222359	0.181052	-0.885211	-1.44442	-0.326006	-3.14135	-1.50819	ENSG00000117614-SYF2	36.6817	3867
cd4	7	genderM	SRGN	4.44306	5	0.00234823	0.181672	-0.970003	-1.58623	-0.353775	-3.12371	-1.55457	ENSG00000122862-SRGN	54.7404	3442
cd4	7	genderM	CARD8	2.19461	4	0.00235492	0.181672	-1.04763	-1.71338	-0.381891	-3.12279	-1.55699	ENSG00000105483-CARD8	16.2528	3127
cd4	7	genderM	ATIC	2.13469	4	0.00238091	0.181672	-1.00652	-1.64687	-0.366176	-3.11923	-1.56632	ENSG00000138363-ATIC	15.6885	3262
cd4	7	genderM	C1D	1.81811	4	0.00252655	0.181672	-0.974621	-1.59853	-0.350711	-3.09994	-1.61677	ENSG00000197223-C1D	13.4312	3266
cd4	7	genderM	C19orf24	1.91338	4	0.00255847	0.181672	-1.03042	-1.69092	-0.369918	-3.09585	-1.62743	ENSG00000228300-C19orf24	17.0429	3017
cd4	7	genderM	ANKH	0.969702	2	0.00256163	0.181672	-0.82605	-1.35562	-0.296482	-3.09545	-1.62848	ENSG00000154122-ANKH	6.43341	3849
cd4	7	genderM	SRSF8	2.58321	5	0.00258903	0.181672	-1.00616	-1.65192	-0.360403	-3.09198	-1.63752	ENSG00000263465-SRSF8	22.009	3084
cd4	7	genderM	NDUFB5	2.38195	4	0.00259691	0.181672	-1.00274	-1.64652	-0.358972	-3.09099	-1.6401	ENSG00000136521-NDUFB5	19.9774	3093
cd4	7	genderM	TUBA1B	3.64455	5	0.00259843	0.181672	-0.979615	-1.60858	-0.350653	-3.0908	-1.64059	ENSG00000123416-TUBA1B	38.3747	3200
cd4	7	genderM	CHCHD3	1.55597	4	0.00264186	0.181672	-0.90433	-1.48597	-0.322686	-3.08539	-1.65467	ENSG00000106554-CHCHD3	11.1738	3472
cd4	7	genderM	GTF2I	1.60326	4	0.00264788	0.181672	-0.926417	-1.52241	-0.330424	-3.08464	-1.6566	ENSG00000263001-GTF2I	11.851	3379
cd4	7	genderM	CGRRF1	1.1623	3	0.00266331	0.181672	-0.90334	-1.48484	-0.321835	-3.08275	-1.66153	ENSG00000100532-CGRRF1	6.99774	3462
cd4	7	genderM	ZCRB1	1.61908	4	0.00272762	0.181672	-0.932786	-1.53477	-0.330802	-3.07494	-1.68178	ENSG00000139168-ZCRB1	11.1738	3285
cd4	7	genderM	TMEM161B-AS1	1.0518	2	0.00275799	0.181672	-0.86713	-1.4274	-0.306857	-3.07131	-1.69117	ENSG00000247828-TMEM161B-AS1	6.54628	3556
cd4	7	genderM	SLMAP	1.49033	3	0.00277864	0.181672	-0.945772	-1.55734	-0.3342	-3.06887	-1.6975	ENSG00000163681-SLMAP	8.46501	3204
cd4	7	age	P2RY10	1.81113	4	4.92829e-06	0.0341087	-3.08128	-4.34586	-1.8167	-4.8353	2.1195	ENSG00000078589-P2RY10	13.3183	1
cd4	7	age	MRPL57	3.16103	5	8.091e-05	0.279989	-2.73653	-4.05646	-1.41661	-4.11425	0.29045	ENSG00000173141-MRPL57	29.7968	5603
cd4	7	age	ARHGAP45	2.8946	5	0.00019775	0.412546	2.634	1.28253	3.98547	3.86768	-0.294546	ENSG00000180448-ARHGAP45	23.9278	5635
cd4	7	age	PLEC	1.82079	4	0.000238432	0.412546	2.64906	1.27103	4.02709	3.81481	-0.416945	ENSG00000178209-PLEC	12.9797	5133
cd4	7	age	RELA	1.76045	4	0.000457567	0.549242	-2.30856	-3.57172	-1.0454	-3.62678	-0.84306	ENSG00000173039-RELA	15.3499	3826
cd4	7	age	TMOD3	3.05135	5	0.000559896	0.549242	2.35555	1.04518	3.66592	3.56728	-0.974839	ENSG00000138594-TMOD3	21.7833	3327
cd4	7	age	PCSK1N	0.648087	1	0.000626028	0.549242	1.84018	0.806886	2.87347	3.53408	-1.04769	ENSG00000102109-PCSK1N	3.27314	3861
cd4	7	age	EDEM3	1.77504	4	0.000862867	0.549242	-2.21563	-3.4947	-0.936562	-3.43751	-1.25689	ENSG00000116406-EDEM3	12.5282	2651
cd4	7	age	SH3KBP1	3.29391	5	0.00108945	0.549242	-2.1644	-3.44037	-0.888433	-3.36618	-1.4087	ENSG00000147010-SH3KBP1	32.2799	2294
cd4	7	age	PRPF31	1.77443	4	0.00109125	0.549242	2.30728	0.946878	3.66769	3.36568	-1.40978	ENSG00000105618-PRPF31	12.0767	2078
cd4	7	age	TGOLN2	2.89759	5	0.00109907	0.549242	2.28078	0.935123	3.62644	3.36347	-1.41442	ENSG00000152291-TGOLN2	24.4921	2106
cd4	7	age	PRKAR1A	2.27697	4	0.00117749	0.549242	-2.29217	-3.65316	-0.931178	-3.34219	-1.45926	ENSG00000108946-PRKAR1A	18.1716	1956
cd4	7	age	BET1L	1.94198	4	0.00121727	0.549242	-2.1124	-3.37053	-0.854273	-3.33189	-1.48086	ENSG00000177951-BET1L	12.9797	2212
cd4	7	age	LAPTM4A	2.46342	5	0.00133991	0.549242	-2.1875	-3.50213	-0.87286	-3.30203	-1.54326	ENSG00000068697-LAPTM4A	19.7517	1910
cd4	7	age	NDUFA5	2.572	5	0.00134351	0.549242	2.12792	0.848763	3.40708	3.3012	-1.54501	ENSG00000128609-NDUFA5	20.9932	2024
cd4	7	age	SCML4	1.79006	4	0.00141302	0.549242	2.30258	0.911789	3.69338	3.28543	-1.57778	ENSG00000146285-SCML4	12.3025	1629
cd4	7	age	BORCS7	0.79923	2	0.00141619	0.549242	1.84691	0.731112	2.96272	3.28473	-1.57924	ENSG00000166275-BORCS7	4.28894	2468
cd4	7	age	GOPC	1.67108	4	0.00145491	0.549242	-2.08347	-3.34544	-0.821508	-3.27628	-1.59676	ENSG00000047932-GOPC	11.6253	1975
cd4	7	age	SPIDR	1.04609	2	0.00150782	0.549242	-1.89183	-3.04166	-0.742009	-3.26506	-1.61996	ENSG00000164808-SPIDR	6.32054	2272
cd4	7	age	FAM49B	2.96814	5	0.00170578	0.590285	-2.16993	-3.5047	-0.835166	-3.22612	-1.70002	ENSG00000153310-FAM49B	25.1693	1568
cd4	7	age	POMP	3.15593	5	0.00199149	0.614311	-2.05348	-3.33623	-0.770729	-3.17678	-1.80043	ENSG00000132963-POMP	26.9752	1556
cd4	7	age	C11orf98	0.639908	1	0.00203838	0.614311	1.83271	0.685173	2.98025	3.16932	-1.81551	ENSG00000278615-C11orf98	2.82167	1974
cd4	7	age	UGCG	1.08519	3	0.00232968	0.614311	-1.8503	-3.0248	-0.675798	-3.12628	-1.902	ENSG00000148154-UGCG	6.99774	1761
cd4	7	age	RABL6	0.901853	2	0.00233021	0.614311	1.84999	0.675658	3.02433	3.12621	-1.90215	ENSG00000196642-RABL6	4.74041	1762
cd4	7	age	JAK1	4.79596	5	0.0024495	0.614311	-1.97704	-3.23855	-0.715523	-3.11002	-1.93445	ENSG00000162434-JAK1	62.754	1408
cd4	7	age	MGA	1.06241	3	0.00246001	0.614311	-1.83305	-3.00322	-0.662889	-3.10862	-1.93722	ENSG00000174197-MGA	6.09481	1721
cd4	7	age	NFX1	1.40391	3	0.00257377	0.614311	1.92815	0.691426	3.16488	3.09391	-1.96646	ENSG00000086102-NFX1	8.12641	1444
cd4	7	age	ANXA7	3.04877	5	0.00260831	0.614311	2.0238	0.723897	3.3237	3.08956	-1.97508	ENSG00000138279-ANXA7	26.6366	1226
cd4	7	age	TRAF7	1.1738	3	0.00267559	0.614311	-1.75457	-2.88458	-0.624553	-3.08124	-1.99154	ENSG00000131653-TRAF7	6.99774	1780
cd4	7	age	PPIG	3.45855	5	0.00271862	0.614311	-2.07338	-3.41098	-0.73577	-3.07602	-2.00185	ENSG00000138398-PPIG	32.5056	1032
cd4	7	age	MCUB	3.99574	5	0.00283804	0.614311	-2.01604	-3.32265	-0.709437	-3.06193	-2.02962	ENSG00000005059-MCUB	46.5011	1113
cd4	7	age	SNU13	3.70596	5	0.00296869	0.614311	-2.10409	-3.47439	-0.733799	-3.04713	-2.05869	ENSG00000100138-SNU13	42.8894	848
cd4	7	age	RBSN	0.916187	2	0.0030129	0.614311	1.64116	0.57064	2.71168	3.04225	-2.06823	ENSG00000131381-RBSN	5.07901	1889
cd4	7	age	BCAP31	3.55269	5	0.00301786	0.614311	-1.95241	-3.22619	-0.678637	-3.04171	-2.06929	ENSG00000185825-BCAP31	38.0361	1174
cd4	7	age	SNHG8	4.26678	5	0.00362044	0.678946	-1.81908	-3.02993	-0.608224	-2.98126	-2.1867	ENSG00000269893-SNHG8	47.1783	1239
cd4	7	age	TIMM13	2.03606	4	0.00373324	0.678946	-1.85402	-3.0924	-0.61564	-2.97098	-2.20646	ENSG00000099800-TIMM13	14.6727	1116
cd4	7	age	CANX	2.81284	5	0.00384839	0.678946	-2.05949	-3.43986	-0.679133	-2.96079	-2.22602	ENSG00000127022-CANX	26.6366	588
cd4	7	age	CARNMT1	0.503708	1	0.00391371	0.678946	-1.44739	-2.41934	-0.475429	-2.95513	-2.23686	ENSG00000156017-CARNMT1	3.0474	2094
cd4	7	age	IL2RA	1.84968	4	0.00413348	0.678946	-1.87076	-3.1349	-0.606616	-2.93671	-2.27201	ENSG00000134460-IL2RA	10.0451	927
cd4	7	age	EIF3L	4.8967	5	0.00419123	0.678946	-1.78774	-2.99771	-0.577764	-2.93202	-2.28094	ENSG00000100129-EIF3L	63.3183	1127
cd4	7	age	ZNF669	0.542048	1	0.00426359	0.678946	1.52163	0.489722	2.55353	2.92623	-2.29195	ENSG00000188295-ZNF669	2.7088	1788
cd4	7	age	FOXJ3	1.25333	3	0.00431976	0.678946	1.83761	0.589529	3.0857	2.9218	-2.30036	ENSG00000198815-FOXJ3	7.56208	951
cd4	7	age	NFYB	0.895103	2	0.0043246	0.678946	-1.66521	-2.79634	-0.534071	-2.92142	-2.30108	ENSG00000120837-NFYB	4.74041	1397
cd4	7	age	GTF2I	1.60326	4	0.00434686	0.678946	-1.82533	-3.06598	-0.584689	-2.91968	-2.30438	ENSG00000263001-GTF2I	11.851	973
cd4	7	age	ZNF330	1.22162	3	0.00441513	0.678946	-1.70562	-2.867	-0.544237	-2.91439	-2.3144	ENSG00000109445-ZNF330	8.01354	1275
cd4	7	age	POLR2L	4.07708	5	0.00454218	0.678946	1.66896	0.528766	2.80915	2.90474	-2.33263	ENSG00000177700-POLR2L	44.2438	1339
cd4	7	age	INO80E	2.54174	5	0.00461067	0.678946	-1.99018	-3.35222	-0.628148	-2.89964	-2.34225	ENSG00000169592-INO80E	22.5734	529
cd4	7	age	TMUB1	2.39328	4	0.00474017	0.683474	-1.9209	-3.23981	-0.601981	-2.89019	-2.36004	ENSG00000164897-TMUB1	18.2844	628
cd4	7	age	MRPL33	2.57474	5	0.00501553	0.695003	-2.02625	-3.42687	-0.62563	-2.87086	-2.39629	ENSG00000243147-MRPL33	20.7675	361
cd4	7	age	RAE1	0.906774	2	0.00502097	0.695003	-1.59682	-2.70074	-0.492893	-2.87049	-2.39698	ENSG00000101146-RAE1	5.53047	1405
cd4	7	age	ARSA	1.22531	3	0.00524227	0.709921	-1.81958	-3.08404	-0.555124	-2.85566	-2.42465	ENSG00000100299-ARSA	7.90068	755
cd4	7	age	RTF2	2.47683	5	0.00533389	0.709921	-1.98821	-3.37275	-0.603675	-2.84969	-2.43576	ENSG00000022277-RTF2	22.2348	379
cd4	7	age	HTATIP2	1.8891	4	0.0054721	0.714574	-1.93571	-3.28788	-0.583544	-2.84086	-2.45216	ENSG00000109854-HTATIP2	14.8984	459
cd4	7	age	TESC	0.717429	1	0.00560351	0.718183	1.59862	0.478686	2.71855	2.83265	-2.46737	ENSG00000088992-TESC	3.7246	1279
cd4	7	age	ZNF586	0.594698	1	0.00585772	0.729417	-1.38841	-2.36639	-0.410427	-2.81726	-2.49579	ENSG00000083828-ZNF586	2.93454	1816
cd4	7	age	TOR1AIP1	1.48555	3	0.00598728	0.729417	1.78312	0.523705	3.04254	2.80964	-2.50979	ENSG00000143337-TOR1AIP1	10.6095	685
cd4	7	age	TWF2	2.88929	5	0.00600733	0.729417	1.95718	0.574252	3.3401	2.80848	-2.51193	ENSG00000247596-TWF2	24.3792	320
cd4	7	age	ZFX	1.32126	3	0.0065379	0.744486	-1.77906	-3.04952	-0.508606	-2.77889	-2.56607	ENSG00000005889-ZFX	8.35214	603
cd4	7	age	HSD17B7	0.775995	2	0.00669321	0.744486	-1.56487	-2.68569	-0.444045	-2.77064	-2.58108	ENSG00000132196-HSD17B7	3.7246	1176
cd4	7	age	LAIR2	1.68282	4	0.00672004	0.744486	-1.94148	-3.33275	-0.550206	-2.76924	-2.58363	ENSG00000167618-LAIR2	10.9481	245
cd4	7	age	IFIH1	0.680519	1	0.0067492	0.744486	1.61554	0.457199	2.77388	2.76771	-2.5864	ENSG00000115267-IFIH1	3.16027	992
cd4	7	age	ZKSCAN1	1.84459	4	0.00681101	0.744486	1.89361	0.534317	3.2529	2.7645	-2.59222	ENSG00000106261-ZKSCAN1	10.4966	324
cd4	7	age	TMEM128	1.09109	3	0.006849	0.744486	-1.62867	-2.7986	-0.458729	-2.76254	-2.59578	ENSG00000132406-TMEM128	6.20767	950
cd4	7	age	FANK1	0.99696	2	0.00688443	0.744486	-1.70998	-2.93915	-0.480824	-2.76073	-2.59907	ENSG00000203780-FANK1	4.96614	719
cd4	7	age	EBAG9	1.37946	3	0.00719364	0.749771	1.81319	0.502477	3.1239	2.74521	-2.62713	ENSG00000147654-EBAG9	8.01354	444
cd4	7	age	FBXO7	2.42435	5	0.00732026	0.749771	-1.79065	-3.088	-0.493312	-2.73903	-2.63826	ENSG00000100225-FBXO7	19.8646	479
cd4	7	age	EIF2AK1	1.71331	4	0.00735989	0.749771	1.9006	0.522638	3.27856	2.73712	-2.64171	ENSG00000086232-EIF2AK1	12.0767	241
cd4	7	age	SUPT5H	2.03427	4	0.00747786	0.749771	-1.87313	-3.23398	-0.512278	-2.73147	-2.65185	ENSG00000196235-SUPT5H	13.6569	282
cd4	7	age	SCAMP3	1.99795	4	0.00753861	0.749771	-1.85719	-3.20788	-0.506498	-2.7286	-2.65701	ENSG00000116521-SCAMP3	15.6885	305
cd4	7	age	SMAGP	0.595467	1	0.00769458	0.749771	1.51962	0.411477	2.62776	2.72132	-2.67007	ENSG00000170545-SMAGP	2.82167	1153
cd4	7	age	CCDC126	0.587614	1	0.00770636	0.749771	1.43205	0.387556	2.47654	2.72077	-2.67105	ENSG00000169193-CCDC126	3.0474	1406
cd4	7	age	BRWD1	1.91815	4	0.00779996	0.749771	1.98248	0.534229	3.43072	2.71647	-2.67874	ENSG00000185658-BRWD1	13.7698	79
cd4	7	age	RIPOR2	4.79717	5	0.0080796	0.751787	1.48767	0.395837	2.5795	2.7039	-2.70119	ENSG00000111913-RIPOR2	53.6117	1198
cd4	7	age	PIM3	1.11565	3	0.008443	0.751787	1.71166	0.44807	2.97525	2.68813	-2.72921	ENSG00000198355-PIM3	8.01354	521
cd4	7	age	RBM25	3.08327	5	0.00850965	0.751787	-1.98972	-3.46013	-0.519314	-2.68531	-2.73421	ENSG00000119707-RBM25	30.1354	43
cd4	7	age	MRPS2	1.5711	4	0.0085277	0.751787	-1.61861	-2.8151	-0.422115	-2.68455	-2.73556	ENSG00000122140-MRPS2	10.4966	738
cd4	7	age	NCOA4	2.02836	4	0.00866914	0.751787	-1.73017	-3.01195	-0.448383	-2.67863	-2.74603	ENSG00000266412-NCOA4	13.7698	452
cd4	7	age	NBR1	1.32736	3	0.0088004	0.751787	-1.6442	-2.86475	-0.423638	-2.67322	-2.75559	ENSG00000188554-NBR1	8.57788	629
cd4	7	age	ARHGAP5	0.891612	2	0.00883611	0.751787	-1.4667	-2.55609	-0.377311	-2.67176	-2.75816	ENSG00000100852-ARHGAP5	5.19187	1165
cd4	7	age	YARS2	0.793762	2	0.00909631	0.751787	1.50093	0.381727	2.62014	2.66128	-2.77662	ENSG00000139131-YARS2	4.06321	1009
cd4	7	age	CASC3	1.11409	3	0.00921793	0.751787	1.63041	0.412458	2.84836	2.65648	-2.78506	ENSG00000108349-CASC3	6.43341	625
cd4	7	age	PIGF	0.920236	2	0.00943087	0.751787	-1.55077	-2.71284	-0.38869	-2.6482	-2.79957	ENSG00000151665-PIGF	4.85327	839
cd4	7	age	MKRN1	2.24748	4	0.00945215	0.751787	1.86269	0.46644	3.25893	2.64739	-2.801	ENSG00000133606-MKRN1	18.2844	136
cd4	7	age	TRABD	2.63886	5	0.00950345	0.751787	1.87517	0.468521	3.28181	2.64542	-2.80444	ENSG00000170638-TRABD	21.1061	104
cd4	7	age	ZNF638	2.3548	4	0.00962926	0.751787	-1.8951	-3.31927	-0.47093	-2.64065	-2.81279	ENSG00000075292-ZNF638	19.4131	72
cd4	7	age	SKIV2L	1.00948	2	0.0097508	0.751787	1.53391	0.379181	2.68864	2.63608	-2.82076	ENSG00000204351-SKIV2L	5.30474	852
cd4	7	age	TSPYL1	1.07995	3	0.00976013	0.751787	-1.52466	-2.67257	-0.376742	-2.63574	-2.82136	ENSG00000189241-TSPYL1	7.67494	873
cd4	7	age	IPO7	1.12381	3	0.00982558	0.751787	-1.57184	-2.75637	-0.387306	-2.6333	-2.82561	ENSG00000205339-IPO7	6.20767	724
cd4	7	age	MIB2	1.23787	3	0.00987358	0.751787	1.70755	0.419878	2.99522	2.63153	-2.8287	ENSG00000197530-MIB2	7.67494	384
cd4	7	age	DNAJB6	2.31056	4	0.0100655	0.751787	-1.76878	-3.10619	-0.431365	-2.62451	-2.84092	ENSG00000105993-DNAJB6	18.3973	237
cd4	7	age	ABHD12	0.734678	1	0.0102366	0.751787	-1.38472	-2.4342	-0.33524	-2.61835	-2.85161	ENSG00000100997-ABHD12	3.95034	1274
cd4	7	age	HECTD3	0.537287	1	0.0103762	0.751787	-1.31509	-2.31369	-0.316494	-2.6134	-2.8602	ENSG00000126107-HECTD3	2.59594	1484
cd4	7	age	AC006369.1	1.33913	3	0.0104118	0.751787	1.64472	0.395223	2.89421	2.61214	-2.86237	ENSG00000236213-AC006369.1	7.90068	493
cd4	7	age	VPS41	0.763702	2	0.0108087	0.751787	-1.46114	-2.57704	-0.345248	-2.59842	-2.88608	ENSG00000006715-VPS41	4.28894	962
cd4	7	age	TGFB1	2.35164	4	0.0108804	0.751787	-1.77559	-3.1329	-0.418278	-2.59599	-2.89027	ENSG00000105329-TGFB1	19.526	180
cd4	7	age	TMBIM1	1.97434	4	0.0109679	0.751787	-1.74606	-3.08231	-0.409805	-2.59304	-2.89534	ENSG00000135926-TMBIM1	13.6569	219
cd4	7	age	SH3GLB1	1.90429	4	0.0110171	0.751787	-1.7348	-3.06328	-0.406318	-2.59139	-2.89818	ENSG00000097033-SH3GLB1	13.9955	235
cd4	7	age	TOMM40	1.15545	3	0.0111951	0.751787	-1.51212	-2.67273	-0.351517	-2.58549	-2.90833	ENSG00000130204-TOMM40	7.90068	778
cd4	7	age	PDPK1	1.06519	3	0.0112179	0.751787	1.57769	0.36641	2.78898	2.58474	-2.90961	ENSG00000140992-PDPK1	6.99774	581
cd4	7	age	CENPT	1.59735	4	0.0112796	0.751787	-1.75376	-3.10128	-0.406246	-2.58271	-2.91309	ENSG00000102901-CENPT	9.14221	194
cd4	7	covid1	ETS1	3.92523	5	0.000107869	0.746561	1.17712	0.598337	1.75591	4.03593	-3.92261	ENSG00000134954-ETS1	39.9549	5
cd4	7	covid1	FNBP1	3.14722	5	0.000308658	0.82667	1.20035	0.563624	1.83707	3.74107	-4.01268	ENSG00000187239-FNBP1	30.3612	3
cd4	7	covid1	HIST1H1D	2.61112	5	0.000472542	0.82667	1.21703	0.549374	1.88469	3.61733	-4.04943	ENSG00000124575-HIST1H1D	18.9616	1
cd4	7	covid1	BFAR	1.89226	4	0.000587164	0.82667	-1.14203	-1.77986	-0.504204	-3.55316	-4.06822	ENSG00000103429-BFAR	14.447	4
cd4	7	covid1	RNPS1	3.53311	5	0.000767323	0.82667	0.942841	0.404113	1.48157	3.47303	-4.09141	ENSG00000205937-RNPS1	35.1016	36
cd4	7	covid1	STAT3	3.03381	5	0.000921828	0.82667	1.0769	0.451551	1.70224	3.41739	-4.10734	ENSG00000168610-STAT3	25.8465	7
cd4	7	covid1	SP100	3.41167	5	0.00120296	0.82667	1.07559	0.435684	1.71551	3.33556	-4.13048	ENSG00000067066-SP100	34.5372	6
cd4	7	covid1	PSIP1	3.36032	5	0.00135116	0.82667	1.06723	0.42534	1.70911	3.29943	-4.14059	ENSG00000164985-PSIP1	32.0542	8
cd4	7	covid1	EHD1	2.33224	4	0.00155259	0.82667	0.989791	0.386511	1.59307	3.25585	-4.15269	ENSG00000110047-EHD1	15.0113	14
cd4	7	covid1	SPIDR	1.04609	2	0.00222674	0.82667	0.880188	0.324075	1.4363	3.14089	-4.18412	ENSG00000164808-SPIDR	6.32054	54
cd4	7	covid1	TERF1	1.17125	3	0.00227747	0.82667	0.936825	0.343554	1.5301	3.13361	-4.18608	ENSG00000147601-TERF1	8.12641	28
cd4	7	covid1	COPS6	2.62094	5	0.00285329	0.82667	-0.979345	-1.61443	-0.344263	-3.06017	-4.20575	ENSG00000168090-COPS6	25.0564	13
cd4	7	covid1	BIRC3	3.53413	5	0.00338481	0.82667	0.947632	0.321562	1.5737	3.0037	-4.22066	ENSG00000023445-BIRC3	32.5056	19
cd4	7	covid1	MUM1	0.682197	1	0.00340513	0.82667	0.764703	0.259153	1.27025	3.00171	-4.22118	ENSG00000160953-MUM1	3.61174	149
cd4	7	covid1	HPS4	1.16177	3	0.00352027	0.82667	0.863456	0.290505	1.43641	2.99063	-4.22408	ENSG00000100099-HPS4	6.43341	57
cd4	7	covid1	METTL18	0.680026	1	0.0036802	0.82667	0.78887	0.262799	1.31494	2.97578	-4.22796	ENSG00000171806-METTL18	3.49887	122
cd4	7	covid1	TFG	1.44403	3	0.0037104	0.82667	-0.960448	-1.60153	-0.319367	-2.97304	-4.22867	ENSG00000114354-TFG	9.14221	17
cd4	7	covid1	TTC17	2.2532	4	0.00378118	0.82667	0.978917	0.324113	1.63372	2.96671	-4.23032	ENSG00000052841-TTC17	15.6885	11
cd4	7	covid1	CMC2	2.06458	4	0.00386109	0.82667	0.922629	0.304012	1.54125	2.95968	-4.23215	ENSG00000103121-CMC2	15.5756	30
cd4	7	covid1	CHMP2B	1.52841	3	0.00389019	0.82667	0.923187	0.303668	1.54271	2.95716	-4.2328	ENSG00000083937-CHMP2B	10.7223	29
cd4	7	covid1	RNF216	2.16635	4	0.00396375	0.82667	0.991848	0.324831	1.65886	2.95086	-4.23444	ENSG00000011275-RNF216	16.93	9
cd4	7	covid1	COX7A2L	3.47158	5	0.00402422	0.82667	0.959248	0.313037	1.60546	2.94576	-4.23576	ENSG00000115944-COX7A2L	36.2302	16
cd4	7	covid1	CD74	6.00339	5	0.00414188	0.82667	0.791121	0.256406	1.32584	2.93603	-4.23827	ENSG00000019582-CD74	80.3612	114
cd4	7	covid1	RNF13	1.83265	4	0.00425841	0.82667	0.940811	0.302882	1.57874	2.92664	-4.24069	ENSG00000082996-RNF13	12.1896	21
cd4	7	covid1	ALG13	1.40513	3	0.0043731	0.82667	-0.917096	-1.54086	-0.293327	-2.91763	-4.24301	ENSG00000101901-ALG13	8.80361	33
cd4	7	covid1	TCEAL8	1.64678	4	0.00447979	0.82667	0.86252	0.27422	1.45082	2.90945	-4.24512	ENSG00000180964-TCEAL8	9.81941	56
cd4	7	covid1	MRFAP1	2.61973	5	0.00450433	0.82667	0.939776	0.298373	1.58118	2.90759	-4.24559	ENSG00000179010-MRFAP1	20.9932	20
cd4	7	covid1	KRT10	3.22856	5	0.00451931	0.82667	0.930059	0.295041	1.56508	2.90646	-4.24588	ENSG00000186395-KRT10	30.6998	25
cd4	7	covid1	AP1G1	0.927969	2	0.00456322	0.82667	0.802495	0.253953	1.35104	2.90317	-4.24673	ENSG00000166747-AP1G1	5.30474	104
cd4	7	covid1	LINC00324	1.19168	3	0.00459626	0.82667	-0.924827	-1.55752	-0.29213	-2.90071	-4.24736	ENSG00000178977-LINC00324	6.88488	27
cd4	7	covid1	AES	5.38038	5	0.00469404	0.82667	0.812006	0.255114	1.3689	2.89353	-4.24919	ENSG00000104964-AES	72.4605	101
cd4	7	covid1	CLASRP	1.29823	3	0.00473621	0.82667	0.876287	0.274675	1.4779	2.89048	-4.24997	ENSG00000104859-CLASRP	8.23928	50
cd4	7	covid1	TTC39C	2.96591	5	0.0049857	0.82667	0.971667	0.300492	1.64284	2.87291	-4.25445	ENSG00000168234-TTC39C	24.7178	12
cd4	7	covid1	NCKAP1L	2.26785	4	0.00525143	0.82667	0.898055	0.27385	1.52226	2.85506	-4.25898	ENSG00000123338-NCKAP1L	16.0271	39
cd4	7	covid1	TRRAP	1.1627	3	0.0053167	0.82667	0.835616	0.253943	1.41729	2.8508	-4.26006	ENSG00000196367-TRRAP	6.77201	73
cd4	7	covid1	PTOV1	0.938759	2	0.00546045	0.82667	0.810222	0.244398	1.37605	2.8416	-4.26239	ENSG00000104960-PTOV1	6.65914	99
cd4	7	covid1	PTPN1	1.95569	4	0.0055632	0.82667	0.911471	0.273491	1.54945	2.83515	-4.26401	ENSG00000196396-PTPN1	14.447	34
cd4	7	covid1	COX15	0.853419	2	0.00568693	0.82667	0.779013	0.232277	1.32575	2.82753	-4.26593	ENSG00000014919-COX15	4.85327	124
cd4	7	covid1	ROMO1	3.54803	5	0.00569363	0.82667	0.874403	0.260631	1.48818	2.82712	-4.26603	ENSG00000125995-ROMO1	33.86	49
cd4	7	covid1	COA3	1.70437	4	0.00603181	0.82667	0.891197	0.261167	1.52123	2.80706	-4.27107	ENSG00000183978-COA3	10.3837	41
cd4	7	covid1	H2AFY	2.50422	5	0.00604772	0.82667	0.930464	0.272459	1.58847	2.80614	-4.2713	ENSG00000113648-H2AFY	18.623	22
cd4	7	covid1	HEXIM1	0.836596	2	0.00620486	0.82667	0.748355	0.21744	1.27927	2.79719	-4.27353	ENSG00000186834-HEXIM1	4.40181	158
cd4	7	covid1	NIPBL	2.57304	5	0.00631775	0.82667	0.901807	0.260582	1.54303	2.79089	-4.2751	ENSG00000164190-NIPBL	20.4289	37
cd4	7	covid1	STXBP3	1.27812	3	0.00641025	0.82667	0.82069	0.236077	1.4053	2.7858	-4.27637	ENSG00000116266-STXBP3	7.56208	90
cd4	7	covid1	ARPC3	5.39168	5	0.00663973	0.82667	0.783194	0.222808	1.34358	2.77346	-4.27944	ENSG00000111229-ARPC3	73.5892	116
cd4	7	covid1	PAFAH1B1	2.44504	5	0.00667509	0.82667	0.924264	0.262496	1.58603	2.7716	-4.2799	ENSG00000007168-PAFAH1B1	19.1874	23
cd4	7	covid1	BLCAP	1.66998	4	0.00694619	0.82667	0.909854	0.255091	1.56462	2.75758	-4.28337	ENSG00000166619-BLCAP	12.9797	31
cd4	7	covid1	SDR39U1	1.96679	4	0.00739707	0.82667	0.881503	0.241983	1.52102	2.73533	-4.28885	ENSG00000100445-SDR39U1	15.1242	45
cd4	7	covid1	TOP2B	1.1473	3	0.00752122	0.82667	0.825019	0.225182	1.42486	2.72942	-4.2903	ENSG00000077097-TOP2B	6.88488	79
cd4	7	covid1	PSMG2	2.32656	4	0.00753725	0.82667	0.92121	0.251251	1.59117	2.72866	-4.29048	ENSG00000128789-PSMG2	20.6546	24
cd4	7	covid1	ARF6	2.33288	4	0.00781021	0.82667	0.831664	0.224009	1.43932	2.716	-4.29358	ENSG00000165527-ARF6	17.0429	69
cd4	7	covid1	SAT1	3.77087	5	0.00784946	0.82667	0.886263	0.238288	1.53424	2.71422	-4.29402	ENSG00000130066-SAT1	37.5847	42
cd4	7	covid1	RWDD4	1.16917	3	0.00785031	0.82667	0.814229	0.218912	1.40955	2.71418	-4.29403	ENSG00000182552-RWDD4	6.54628	93
cd4	7	covid1	TMEM256	2.81635	5	0.0080577	0.82667	0.872765	0.232454	1.51308	2.70487	-4.2963	ENSG00000205544-TMEM256	22.3476	48
cd4	7	covid1	ZNF460	0.748934	1	0.00825789	0.82667	0.729493	0.192551	1.26643	2.69608	-4.29844	ENSG00000197714-ZNF460	4.28894	183
cd4	7	covid1	TPR	4.15083	5	0.00833653	0.82667	0.894707	0.235329	1.55409	2.69269	-4.29926	ENSG00000047410-TPR	44.6953	38
cd4	7	covid1	DNAJC15	2.43062	5	0.00842539	0.82667	0.964025	0.252556	1.67549	2.68888	-4.30018	ENSG00000120675-DNAJC15	18.7359	10
cd4	7	covid1	ZFP36L1	4.07762	5	0.00843729	0.82667	0.800194	0.209524	1.39086	2.68838	-4.30031	ENSG00000185650-ZFP36L1	41.0835	102
cd4	7	covid1	SPTBN1	2.00591	4	0.00846562	0.82667	0.880224	0.230188	1.53026	2.68717	-4.3006	ENSG00000115306-SPTBN1	15.1242	44
cd4	7	covid1	UBE3A	2.38435	4	0.00848249	0.82667	0.887231	0.231846	1.54262	2.68646	-4.30077	ENSG00000114062-UBE3A	19.6388	40
cd4	7	covid1	MRPS36	1.90987	4	0.00849542	0.82667	0.905039	0.236363	1.57371	2.68591	-4.3009	ENSG00000134056-MRPS36	14.5598	32
cd4	7	covid1	MX2	1.67503	4	0.00870307	0.82667	0.876874	0.226906	1.52684	2.67723	-4.30301	ENSG00000183486-MX2	10.9481	46
cd4	7	covid1	HS1BP3	0.616717	1	0.00872132	0.82667	-0.658839	-1.14733	-0.170348	-2.67647	-4.30319	ENSG00000118960-HS1BP3	3.27314	326
cd4	7	covid1	STYXL1	0.765065	2	0.00885295	0.82667	0.720372	0.185179	1.25557	2.67107	-4.30449	ENSG00000127952-STYXL1	5.19187	195
cd4	7	covid1	ITGA4	3.68068	5	0.00902052	0.82667	0.845102	0.215647	1.47456	2.66431	-4.30612	ENSG00000115232-ITGA4	28.8939	59
cd4	7	covid1	IFNGR1	1.26644	3	0.00902655	0.82667	0.82503	0.21047	1.43959	2.66407	-4.30618	ENSG00000027697-IFNGR1	6.54628	76
cd4	7	covid1	SMC4	1.55907	4	0.00916506	0.82667	0.855192	0.216845	1.49354	2.65856	-4.30751	ENSG00000113810-SMC4	9.81941	53
cd4	7	covid1	ARL6IP6	1.49707	3	0.00917548	0.82667	-0.82712	-1.44461	-0.209632	-2.65815	-4.30761	ENSG00000177917-ARL6IP6	11.7381	72
cd4	7	covid1	TRAV38-1	0.612102	1	0.00928225	0.82667	-0.768932	-1.34389	-0.193978	-2.65396	-4.30861	ENSG00000211816-TRAV38-1	2.48307	128
cd4	7	covid1	MFN1	0.732836	1	0.00933761	0.82667	-0.679637	-1.18824	-0.171039	-2.65181	-4.30913	ENSG00000171109-MFN1	4.17607	279
cd4	7	covid1	ODC1	0.929564	2	0.00933762	0.82667	0.781129	0.19658	1.36568	2.65181	-4.30913	ENSG00000115758-ODC1	4.96614	109
cd4	7	covid1	PELI1	1.92089	4	0.00941942	0.82667	0.843511	0.211526	1.4755	2.64864	-4.30989	ENSG00000197329-PELI1	11.851	60
cd4	7	covid1	SP110	3.36895	5	0.00976632	0.82667	0.820135	0.202601	1.43767	2.63551	-4.31303	ENSG00000135899-SP110	28.4424	81
cd4	7	covid1	ARMC10	0.582793	1	0.00980942	0.82667	0.661101	0.163011	1.15919	2.6339	-4.31342	ENSG00000170632-ARMC10	3.49887	317
cd4	7	covid1	FIS1	3.59249	5	0.010395	0.82667	0.735819	0.176943	1.2947	2.61274	-4.31846	ENSG00000214253-FIS1	35.6659	166
cd4	7	covid1	ARMH3	0.560568	1	0.0106619	0.82667	0.648913	0.154285	1.14354	2.60344	-4.32066	ENSG00000120029-ARMH3	3.0474	344
cd4	7	covid1	GRK6	1.69018	4	0.0107631	0.82667	0.818849	0.193857	1.44384	2.59997	-4.32148	ENSG00000198055-GRK6	11.6253	80
cd4	7	covid1	DNAJC4	1.8599	4	0.011	0.82667	0.820511	0.192315	1.44871	2.59196	-4.32337	ENSG00000110011-DNAJC4	13.544	78
cd4	7	covid1	ATP5F1C	3.56911	5	0.0110014	0.82667	0.822439	0.192756	1.45212	2.59192	-4.32338	ENSG00000165629-ATP5F1C	34.763	75
cd4	7	covid1	TMC6	2.82351	5	0.011214	0.82667	0.81406	0.189092	1.43903	2.58487	-4.32504	ENSG00000141524-TMC6	23.1377	88
cd4	7	covid1	POLR3D	0.727168	1	0.0112348	0.82667	0.682942	0.158496	1.20739	2.58418	-4.32521	ENSG00000168495-POLR3D	3.95034	267
cd4	7	covid1	GPATCH11	0.975724	2	0.0113574	0.82667	0.694738	0.160405	1.22907	2.58017	-4.32615	ENSG00000152133-GPATCH11	5.41761	234
cd4	7	covid1	NKTR	3.02365	5	0.0114868	0.82667	0.834068	0.191532	1.4766	2.57599	-4.32713	ENSG00000114857-NKTR	25.8465	62
cd4	7	covid1	HADHA	3.24687	5	0.0116589	0.82667	0.874963	0.199481	1.55045	2.57049	-4.32842	ENSG00000084754-HADHA	32.5056	43
cd4	7	covid1	ZMAT2	2.62137	5	0.0116836	0.82667	0.815662	0.185769	1.44556	2.5697	-4.32861	ENSG00000146007-ZMAT2	22.3476	83
cd4	7	covid1	CD79A	0.643376	1	0.0118506	0.82667	0.641547	0.145098	1.138	2.56444	-4.32984	ENSG00000105369-CD79A	3.61174	364
cd4	7	covid1	SKAP1	4.11066	5	0.0120014	0.82667	0.813697	0.182878	1.44452	2.55975	-4.33094	ENSG00000141293-SKAP1	49.5485	87
cd4	7	covid1	ATG2B	0.731634	1	0.0121753	0.82667	-0.671755	-1.19362	-0.149887	-2.55441	-4.33218	ENSG00000066739-ATG2B	3.95034	287
cd4	7	covid1	AC016831.7	1.80371	4	0.0122031	0.82667	0.830527	0.185099	1.47596	2.55356	-4.33238	ENSG00000285106-AC016831.7	15.237	64
cd4	7	covid1	TMEM141	1.46651	3	0.0122276	0.82667	0.826436	0.183999	1.46887	2.55281	-4.33256	ENSG00000244187-TMEM141	9.93228	67
cd4	7	covid1	AP2S1	2.88567	5	0.0123286	0.82667	0.796708	0.176638	1.41678	2.54975	-4.33327	ENSG00000042753-AP2S1	25.6208	100
cd4	7	covid1	PPP1R11	2.05753	4	0.0126396	0.82667	0.840166	0.183882	1.49645	2.54046	-4.33543	ENSG00000204619-PPP1R11	16.7043	58
cd4	7	covid1	FAM107B	2.87525	5	0.0127079	0.82667	0.852564	0.186067	1.51906	2.53845	-4.3359	ENSG00000065809-FAM107B	26.0722	52
cd4	7	covid1	DBI	3.75203	5	0.0128497	0.82667	0.762837	0.165509	1.36016	2.5343	-4.33686	ENSG00000155368-DBI	38.4876	129
cd4	7	covid1	FTSJ3	0.982211	2	0.0130471	0.82667	0.718748	0.154674	1.28282	2.5286	-4.33818	ENSG00000108592-FTSJ3	5.30474	191
cd4	7	covid1	PGAM1	3.82323	5	0.0131492	0.82667	0.709723	0.152088	1.26736	2.52568	-4.33886	ENSG00000171314-PGAM1	38.7133	207
cd4	7	covid1	LAPTM5	5.51557	5	0.0133742	0.82667	0.728812	0.154732	1.30289	2.51932	-4.34033	ENSG00000162511-LAPTM5	75.395	174
cd4	7	covid1	PRNP	1.76581	4	0.0136376	0.82667	-0.811651	-1.45285	-0.170453	-2.51199	-4.34202	ENSG00000171867-PRNP	12.754	86
cd4	7	covid1	HSP90AB1	5.36929	5	0.0136754	0.82667	0.769058	0.161257	1.37686	2.51095	-4.34226	ENSG00000096384-HSP90AB1	72.5734	121
cd4	7	covid1	PLPP5	1.08509	3	0.0137995	0.82667	-0.767807	-1.37544	-0.160171	-2.50754	-4.34304	ENSG00000147535-PLPP5	5.75621	123
cd4	8	(Intercept)	B2M	10.84	5	2.89937e-50	2.12466e-46	10.708	9.95706	11.4589	28.2815	102.444	ENSG00000166710-B2M	100	1
cd4	8	(Intercept)	RPL41	10.0436	5	9.19144e-50	3.36774e-46	10.037	9.32414	10.7499	27.9251	101.359	ENSG00000229117-RPL41	100	3
cd4	8	(Intercept)	TMSB4X	9.91061	5	3.70024e-49	7.88155e-46	9.88273	9.16995	10.5955	27.4994	100.047	ENSG00000205542-TMSB4X	100	5
cd4	8	(Intercept)	EEF1A1	9.95356	5	4.30215e-49	7.88155e-46	9.9321	9.21457	10.6496	27.4537	99.9047	ENSG00000156508-EEF1A1	100	4
cd4	8	(Intercept)	ACTB	10.1073	5	1.03745e-48	1.3092e-45	9.96649	9.23943	10.6935	27.1875	99.0742	ENSG00000075624-ACTB	99.8814	6
cd4	8	(Intercept)	RPL10	9.67108	5	1.07195e-48	1.3092e-45	9.59966	8.8991	10.3002	27.1777	99.0434	ENSG00000147403-RPL10	99.8814	7
cd4	8	(Intercept)	RPLP1	9.69821	5	1.44362e-48	1.51127e-45	9.56467	8.86436	10.265	27.0882	98.7623	ENSG00000137818-RPLP1	100	8
cd4	8	(Intercept)	RPS12	9.53119	5	1.89797e-48	1.65647e-45	9.46408	8.76903	10.1591	27.0061	98.5038	ENSG00000112306-RPS12	99.8814	10
cd4	8	(Intercept)	RPS27	9.50667	5	2.34304e-48	1.65647e-45	9.45028	8.75462	10.1459	26.943	98.3048	ENSG00000177954-RPS27	100	11
cd4	8	(Intercept)	RPL34	9.09131	5	2.62573e-48	1.65647e-45	9.11605	8.44414	9.78795	26.9089	98.1971	ENSG00000109475-RPL34	99.7628	16
cd4	8	(Intercept)	TMSB10	9.8179	5	2.75219e-48	1.65647e-45	9.58243	8.87578	10.2891	26.8949	98.1527	ENSG00000034510-TMSB10	99.8814	9
cd4	8	(Intercept)	RPL39	9.23452	5	2.8135e-48	1.65647e-45	9.21562	8.53585	9.89538	26.8883	98.1319	ENSG00000198918-RPL39	99.6441	13
cd4	8	(Intercept)	RPL13	9.27925	5	2.93861e-48	1.65647e-45	9.25124	8.56852	9.93396	26.8753	98.0907	ENSG00000167526-RPL13	99.7628	12
cd4	8	(Intercept)	RPL30	9.18962	5	3.91804e-48	2.05082e-45	9.14776	8.47051	9.82501	26.7895	97.8188	ENSG00000156482-RPL30	99.8814	17
cd4	8	(Intercept)	RPL28	9.36025	5	6.41524e-48	3.13406e-45	9.28177	8.59082	9.97272	26.6429	97.3525	ENSG00000108107-RPL28	100	15
cd4	8	(Intercept)	RPL32	9.12305	5	7.9703e-48	3.49023e-45	9.03899	8.36448	9.71349	26.5786	97.1471	ENSG00000144713-RPL32	99.7628	19
cd4	8	(Intercept)	RPS15A	9.06818	5	8.38755e-48	3.49023e-45	8.98299	8.31229	9.6537	26.5635	97.0988	ENSG00000134419-RPS15A	99.1696	20
cd4	8	(Intercept)	RPS18	9.01568	5	8.8862e-48	3.49023e-45	8.96181	8.29225	9.63137	26.5464	97.0442	ENSG00000231500-RPS18	99.8814	22
cd4	8	(Intercept)	MALAT1	10.6664	5	9.04946e-48	3.49023e-45	10.6286	9.83436	11.4229	26.541	97.0269	ENSG00000251562-MALAT1	100	2
cd4	8	(Intercept)	RPS8	8.88693	5	1.00134e-47	3.66891e-45	8.88348	8.21889	9.54807	26.5111	96.9311	ENSG00000142937-RPS8	99.5255	24
cd4	8	(Intercept)	RPL18A	8.79677	5	1.1101e-47	3.87371e-45	8.84799	8.18529	9.51068	26.4806	96.8335	ENSG00000105640-RPL18A	99.6441	25
cd4	8	(Intercept)	RPS23	8.74102	5	1.20037e-47	3.99834e-45	8.80016	8.14047	9.45985	26.4576	96.7595	ENSG00000186468-RPS23	99.7628	26
cd4	8	(Intercept)	MT-CO2	9.217	5	1.36093e-47	4.20883e-45	9.15412	8.46694	9.84131	26.4205	96.6406	ENSG00000198712-MT-CO2	99.8814	18
cd4	8	(Intercept)	RPS27A	8.94835	5	1.37844e-47	4.20883e-45	8.91986	8.25017	9.58955	26.4168	96.6285	ENSG00000143947-RPS27A	99.6441	23
cd4	8	(Intercept)	RPS28	9.08502	5	1.44861e-47	4.24616e-45	9.01063	8.33375	9.68751	26.4021	96.5815	ENSG00000233927-RPS28	99.6441	21
cd4	8	(Intercept)	RPS19	8.86818	5	2.23428e-47	6.29723e-45	8.80639	8.14164	9.47114	26.2747	96.1711	ENSG00000105372-RPS19	99.2883	27
cd4	8	(Intercept)	RPS3	8.73801	5	3.40581e-47	9.24361e-45	8.65866	8.00198	9.31535	26.1512	95.7716	ENSG00000149273-RPS3	99.7628	31
cd4	8	(Intercept)	RPS4X	8.60106	5	3.68955e-47	9.65608e-45	8.72041	8.05845	9.38237	26.1277	95.6957	ENSG00000198034-RPS4X	99.1696	29
cd4	8	(Intercept)	RPS15	8.71326	5	3.83467e-47	9.68982e-45	8.62208	7.9673	9.27686	26.1165	95.6592	ENSG00000115268-RPS15	99.1696	33
cd4	8	(Intercept)	MT-CO1	9.58098	5	4.04279e-47	9.87518e-45	9.45271	8.73443	10.171	26.101	95.6091	ENSG00000198804-MT-CO1	100	14
cd4	8	(Intercept)	RPL19	8.90022	5	6.12201e-47	1.44716e-44	8.77341	8.10364	9.44318	25.98	95.2156	ENSG00000108298-RPL19	99.5255	28
cd4	8	(Intercept)	RPS14	8.61148	5	6.97563e-47	1.59742e-44	8.55091	7.89716	9.20465	25.942	95.0917	ENSG00000164587-RPS14	99.4069	34
cd4	8	(Intercept)	RPL12	8.44712	5	8.96794e-47	1.99143e-44	8.42975	7.78346	9.07605	25.869	94.8534	ENSG00000197958-RPL12	99.1696	35
cd4	8	(Intercept)	RPL11	8.97167	5	1.50265e-46	3.23866e-44	8.79697	8.1186	9.47534	25.7196	94.3634	ENSG00000142676-RPL11	99.6441	30
cd4	8	(Intercept)	RPL29	8.38969	5	1.60263e-46	3.27362e-44	8.36094	7.71573	9.00615	25.701	94.3023	ENSG00000162244-RPL29	98.9324	38
cd4	8	(Intercept)	HLA-B	8.92264	5	1.63586e-46	3.27362e-44	8.755	8.07922	9.43078	25.695	94.2828	ENSG00000234745-HLA-B	99.7628	32
cd4	8	(Intercept)	RPS7	8.4511	5	1.65289e-46	3.27362e-44	8.36699	7.72108	9.01289	25.692	94.273	ENSG00000171863-RPS7	99.051	37
cd4	8	(Intercept)	RPL36	8.24605	5	1.97034e-46	3.77034e-44	8.215	7.57957	8.85042	25.6413	94.1061	ENSG00000130255-RPL36	98.5765	45
cd4	8	(Intercept)	RPL14	8.24468	5	2.0066e-46	3.77034e-44	8.2742	7.63406	8.91433	25.6361	94.0888	ENSG00000188846-RPL14	99.4069	41
cd4	8	(Intercept)	RPS24	8.43207	5	2.35922e-46	4.32209e-44	8.3197	7.67487	8.96452	25.5894	93.935	ENSG00000138326-RPS24	99.5255	40
cd4	8	(Intercept)	RPS13	8.39602	5	3.48943e-46	6.23672e-44	8.31467	7.66739	8.96196	25.4769	93.5632	ENSG00000110700-RPS13	99.1696	42
cd4	8	(Intercept)	FAU	8.21496	5	3.9658e-46	6.81861e-44	8.14923	7.51391	8.78455	25.4402	93.4415	ENSG00000149806-FAU	99.2883	47
cd4	8	(Intercept)	RPL37	8.51536	5	4.00109e-46	6.81861e-44	8.46925	7.80891	9.12958	25.4377	93.4331	ENSG00000145592-RPL37	98.4579	36
cd4	8	(Intercept)	RPS21	8.24898	5	4.89347e-46	8.07778e-44	8.1561	7.51873	8.79346	25.38	93.2417	ENSG00000171858-RPS21	98.5765	48
cd4	8	(Intercept)	RPL7A	8.19035	5	5.03269e-46	8.07778e-44	8.1491	7.51208	8.78612	25.372	93.2151	ENSG00000148303-RPL7A	99.6441	49
cd4	8	(Intercept)	RPL18	8.2881	5	5.07066e-46	8.07778e-44	8.26124	7.6154	8.90708	25.3699	93.2079	ENSG00000063177-RPL18	99.2883	46
cd4	8	(Intercept)	RPL8	8.13008	5	6.00194e-46	9.35792e-44	8.10066	7.46616	8.73515	25.3216	93.0476	ENSG00000161016-RPL8	98.5765	52
cd4	8	(Intercept)	S100A4	8.73442	5	9.06641e-46	1.38414e-43	8.48169	7.81425	9.14912	25.204	92.6553	ENSG00000196154-S100A4	99.051	39
cd4	8	(Intercept)	RPL35A	8.15831	5	9.95568e-46	1.48888e-43	8.08371	7.44692	8.72051	25.1774	92.5663	ENSG00000182899-RPL35A	98.9324	53
cd4	8	(Intercept)	RPS25	8.09747	5	1.03631e-45	1.51881e-43	8.08258	7.44559	8.71957	25.1659	92.5281	ENSG00000118181-RPS25	98.8138	54
cd4	8	(Intercept)	RPL3	7.9553	5	1.10164e-45	1.5829e-43	7.93736	7.31138	8.56334	25.1486	92.4699	ENSG00000100316-RPL3	98.9324	59
cd4	8	(Intercept)	RPS3A	8.51769	5	1.26105e-45	1.77712e-43	8.3896	7.72694	9.05225	25.1102	92.3413	ENSG00000145425-RPS3A	99.051	44
cd4	8	(Intercept)	PTMA	7.98986	5	1.34208e-45	1.85561e-43	7.9621	7.33276	8.59143	25.0925	92.2821	ENSG00000187514-PTMA	98.3393	57
cd4	8	(Intercept)	RPS6	8.08893	5	1.58828e-45	2.15536e-43	8.02561	7.39004	8.66117	25.0447	92.1218	ENSG00000137154-RPS6	99.2883	56
cd4	8	(Intercept)	TPT1	8.59046	5	1.72157e-45	2.29376e-43	8.44899	7.77929	9.1187	25.0219	92.045	ENSG00000133112-TPT1	99.2883	43
cd4	8	(Intercept)	RPLP2	8.03386	5	2.21618e-45	2.90004e-43	7.91668	7.28738	8.54599	24.9504	91.8046	ENSG00000177600-RPLP2	98.102	62
cd4	8	(Intercept)	SH3BGRL3	8.22963	5	3.21283e-45	4.07709e-43	8.01668	7.37673	8.65662	24.8456	91.4509	ENSG00000142669-SH3BGRL3	99.051	60
cd4	8	(Intercept)	IL32	8.50389	5	3.22695e-45	4.07709e-43	8.29499	7.63279	8.95718	24.8444	91.4467	ENSG00000008517-IL32	97.9834	50
cd4	8	(Intercept)	PFN1	8.45439	5	3.31752e-45	4.12047e-43	8.17066	7.51819	8.82313	24.8366	91.4204	ENSG00000108518-PFN1	99.2883	55
cd4	8	(Intercept)	MT-ATP6	8.20698	5	4.34876e-45	5.31129e-43	8.27897	7.61581	8.94212	24.7604	91.1625	ENSG00000198899-MT-ATP6	98.4579	51
cd4	8	(Intercept)	RPL6	8.06781	5	5.30705e-45	6.37541e-43	7.95392	7.31536	8.59248	24.7045	90.9727	ENSG00000089009-RPL6	98.102	63
cd4	8	(Intercept)	HLA-C	8.19759	5	1.71624e-44	2.02849e-42	8.17562	7.51043	8.84081	24.3766	89.8535	ENSG00000204525-HLA-C	99.2883	58
cd4	8	(Intercept)	RACK1	7.73905	5	1.95999e-44	2.27981e-42	7.58751	6.96924	8.20579	24.3397	89.7267	ENSG00000204628-RACK1	96.204	70
cd4	8	(Intercept)	HLA-A	8.21677	5	2.53491e-44	2.90247e-42	8.04309	7.38577	8.70042	24.2683	89.4812	ENSG00000206503-HLA-A	98.8138	64
cd4	8	(Intercept)	RPS5	7.53411	5	2.72407e-44	3.07108e-42	7.54316	6.92618	8.16013	24.2484	89.4125	ENSG00000083845-RPS5	96.9158	71
cd4	8	(Intercept)	CD52	7.8146	5	3.73928e-44	4.15174e-42	7.70527	7.07275	8.33779	24.1608	89.1101	ENSG00000169442-CD52	97.2716	67
cd4	8	(Intercept)	RPL21	7.72597	5	4.34983e-44	4.75754e-42	7.69045	7.05805	8.32285	24.119	88.9656	ENSG00000122026-RPL21	97.5089	68
cd4	8	(Intercept)	RPL24	7.50021	5	4.63352e-44	4.9933e-42	7.476	6.8608	8.09121	24.1016	88.9053	ENSG00000114391-RPL24	96.204	73
cd4	8	(Intercept)	RPL9	7.36725	5	6.79619e-44	7.21775e-42	7.36946	6.76035	7.97856	23.9961	88.5394	ENSG00000163682-RPL9	96.7972	78
cd4	8	(Intercept)	MT-CYB	8.15358	5	7.30133e-44	7.64344e-42	8.23293	7.5519	8.91397	23.9764	88.4709	ENSG00000198727-MT-CYB	98.2206	61
cd4	8	(Intercept)	RPLP0	7.85557	5	8.02148e-44	8.1722e-42	7.72884	7.08882	8.36887	23.9506	88.381	ENSG00000089157-RPLP0	96.0854	69
cd4	8	(Intercept)	NACA	7.6289	5	8.02945e-44	8.1722e-42	7.45939	6.84167	8.0771	23.9503	88.38	ENSG00000196531-NACA	97.3903	74
cd4	8	(Intercept)	RPL5	7.62959	5	1.13973e-43	1.1441e-41	7.58679	6.95599	8.21759	23.8543	88.0452	ENSG00000122406-RPL5	97.6275	72
cd4	8	(Intercept)	FTH1	7.63596	5	1.33999e-43	1.32695e-41	7.42926	6.81042	8.04811	23.81	87.8905	ENSG00000167996-FTH1	98.6951	77
cd4	8	(Intercept)	RPL35	7.48577	5	1.70754e-43	1.66215e-41	7.40991	6.79095	8.02887	23.7437	87.6587	ENSG00000136942-RPL35	96.5599	79
cd4	8	(Intercept)	RPS9	7.46621	5	1.72384e-43	1.66215e-41	7.40077	6.78251	8.01903	23.7411	87.6496	ENSG00000170889-RPS9	96.3227	80
cd4	8	(Intercept)	S100A6	7.73667	5	2.61712e-43	2.49068e-41	7.53646	6.90383	8.16909	23.6274	87.2502	ENSG00000197956-S100A6	97.5089	75
cd4	8	(Intercept)	ACTG1	8.3456	5	4.14548e-43	3.89462e-41	8.19654	7.50484	8.88823	23.5025	86.8101	ENSG00000184009-ACTG1	96.4413	65
cd4	8	(Intercept)	UBA52	7.13755	5	4.39484e-43	4.07663e-41	7.02473	6.43153	7.61794	23.4867	86.7542	ENSG00000221983-UBA52	94.306	92
cd4	8	(Intercept)	MT-ND3	7.57145	5	4.65622e-43	4.2651e-41	7.55481	6.91642	8.1932	23.4711	86.6989	ENSG00000198840-MT-ND3	97.3903	76
cd4	8	(Intercept)	CALM1	7.08636	5	4.78322e-43	4.32733e-41	7.0771	6.47889	7.67531	23.4638	86.6731	ENSG00000198668-CALM1	92.6453	88
cd4	8	(Intercept)	MT-ND4L	7.47608	5	7.66444e-43	6.84939e-41	7.35683	6.73158	7.98208	23.3364	86.2217	ENSG00000212907-MT-ND4L	96.4413	81
cd4	8	(Intercept)	SERF2	7.04697	5	9.34521e-43	8.25081e-41	6.98007	6.38548	7.57466	23.283	86.0318	ENSG00000140264-SERF2	93.4757	98
cd4	8	(Intercept)	EIF1	7.16782	5	1.05687e-42	9.21998e-41	7.0778	6.47403	7.68158	23.2498	85.9139	ENSG00000173812-EIF1	95.8482	94
cd4	8	(Intercept)	FTL	7.3076	5	1.31702e-42	1.13543e-40	7.22237	6.60469	7.84005	23.1907	85.7031	ENSG00000087086-FTL	96.5599	86
cd4	8	(Intercept)	RPS29	7.38929	5	1.35738e-42	1.15662e-40	7.31874	6.6926	7.94488	23.1826	85.6742	ENSG00000213741-RPS29	96.4413	84
cd4	8	(Intercept)	RPS16	7.18153	5	1.40176e-42	1.1807e-40	7.12034	6.51095	7.72974	23.174	85.6434	ENSG00000105193-RPS16	95.6109	91
cd4	8	(Intercept)	RPL23A	7.26862	5	1.60216e-42	1.33417e-40	7.13869	6.52678	7.7506	23.1381	85.5153	ENSG00000198242-RPL23A	95.255	90
cd4	8	(Intercept)	RPSA	7.53415	5	1.63711e-42	1.34794e-40	7.31978	6.69219	7.94737	23.1323	85.4946	ENSG00000168028-RPSA	95.3737	85
cd4	8	(Intercept)	RPL15	7.38633	5	1.82896e-42	1.48918e-40	7.16982	6.5543	7.78534	23.1026	85.3884	ENSG00000174748-RPL15	95.7295	89
cd4	8	(Intercept)	MYL6	7.08918	5	2.06559e-42	1.66337e-40	6.99839	6.39673	7.60004	23.0701	85.2718	ENSG00000092841-MYL6	93.1198	99
cd4	8	(Intercept)	CFL1	7.5329	5	2.58467e-42	2.05099e-40	7.27002	6.64338	7.89665	23.0101	85.0569	ENSG00000172757-CFL1	94.6619	87
cd4	8	(Intercept)	ATP5F1E	7.22408	5	2.60292e-42	2.05099e-40	7.16547	6.5478	7.78315	23.0083	85.0501	ENSG00000124172-ATP5F1E	94.5433	93
cd4	8	(Intercept)	RPL10A	7.13659	5	2.69774e-42	2.10309e-40	7.14538	6.52918	7.76158	22.9987	85.0158	ENSG00000198755-RPL10A	95.1364	95
cd4	8	(Intercept)	VIM	7.71013	5	2.88654e-42	2.22659e-40	7.43982	6.79773	8.08192	22.9806	84.951	ENSG00000026025-VIM	95.9668	82
cd4	8	(Intercept)	MT-CO3	8.29168	5	3.85319e-42	2.94127e-40	8.14003	7.43514	8.84492	22.9036	84.674	ENSG00000198938-MT-CO3	97.9834	66
cd4	8	(Intercept)	PFDN5	6.65592	5	4.41433e-42	3.33487e-40	6.70025	6.11913	7.28138	22.8675	84.5436	ENSG00000123349-PFDN5	91.5777	108
cd4	8	(Intercept)	GAPDH	7.66918	5	5.17228e-42	3.8676e-40	7.45156	6.80407	8.09904	22.8253	84.3916	ENSG00000111640-GAPDH	95.4923	83
cd4	8	(Intercept)	HLA-E	7.01414	5	5.63077e-42	4.16791e-40	6.95381	6.34899	7.55864	22.8028	84.3101	ENSG00000204592-HLA-E	95.255	102
cd4	8	(Intercept)	ARHGDIB	7.14874	5	6.01187e-42	4.4055e-40	7.01517	6.40454	7.6258	22.7854	84.2472	ENSG00000111348-ARHGDIB	91.4591	101
cd4	8	genderM	RPS4Y1	3.36917	5	7.95034e-37	5.82601e-33	5.20468	4.68316	5.72619	19.7936	42.4155	ENSG00000129824-RPS4Y1	35.7058	1
cd4	8	genderM	XIST	1.64375	3	7.16669e-14	2.62587e-10	-2.39669	-2.9457	-1.84767	-8.65814	14.7212	ENSG00000229807-XIST	12.8114	2
cd4	8	genderM	DDX3Y	1.01016	2	2.27566e-10	5.55868e-07	1.91623	1.3761	2.45636	7.03629	9.40284	ENSG00000067048-DDX3Y	5.69395	3
cd4	8	genderM	EIF1AY	0.810274	2	8.08359e-09	1.19584e-05	1.69041	1.1569	2.22391	6.28421	6.97484	ENSG00000198692-EIF1AY	5.81257	4
cd4	8	genderM	UTY	0.744044	1	8.15937e-09	1.19584e-05	1.61997	1.10853	2.13141	6.28221	6.96845	ENSG00000183878-UTY	5.10083	5
cd4	8	genderM	TTTY15	0.650771	1	1.50776e-08	1.84148e-05	1.49413	1.01224	1.97602	6.14946	6.54688	ENSG00000233864-TTTY15	3.91459	6
cd4	8	genderM	KDM5D	0.603213	1	3.82016e-05	0.0399916	1.08845	0.587035	1.58986	4.30537	1.09209	ENSG00000012817-KDM5D	3.67734	3050
cd4	8	genderM	ZNF22	1.32909	3	0.000872891	0.767944	-1.05565	-1.66622	-0.44509	-3.42916	-1.09552	ENSG00000165512-ZNF22	8.54093	3148
cd4	8	genderM	PHF20	2.34493	4	0.00100842	0.767944	-1.07287	-1.70144	-0.444304	-3.38527	-1.19582	ENSG00000025293-PHF20	20.5219	2754
cd4	8	genderM	CA5B	2.55085	4	0.00104796	0.767944	-1.01981	-1.61937	-0.420246	-3.37351	-1.22253	ENSG00000169239-CA5B	19.0985	2876
cd4	8	genderM	GLMP	1.24058	3	0.00158858	0.842746	-0.943044	-1.51952	-0.366564	-3.24448	-1.51098	ENSG00000198715-GLMP	8.18505	2355
cd4	8	genderM	UNC119	1.31278	3	0.00163259	0.842746	-0.954279	-1.53918	-0.369381	-3.23588	-1.5299	ENSG00000109103-UNC119	9.25267	2242
cd4	8	genderM	DPH7	1.03521	2	0.00166021	0.842746	-0.931946	-1.50409	-0.359802	-3.23059	-1.54151	ENSG00000148399-DPH7	6.64294	2317
cd4	8	genderM	ARID4B	3.45027	5	0.0017111	0.842746	-1.03508	-1.67242	-0.397739	-3.22107	-1.5624	ENSG00000054267-ARID4B	35.3499	1826
cd4	8	genderM	RNASE6	0.624161	1	0.001779	0.842746	-0.827603	-1.33915	-0.316059	-3.20876	-1.58932	ENSG00000169413-RNASE6	2.84698	2660
cd4	8	genderM	MTRNR2L8	2.26515	4	0.00184006	0.842746	-1.51037	-2.44705	-0.573681	-3.19806	-1.61266	ENSG00000255823-MTRNR2L8	18.624	126
cd4	8	genderM	CTR9	2.14525	4	0.00206238	0.889006	-1.00888	-1.64175	-0.376009	-3.16171	-1.69148	ENSG00000198730-CTR9	15.8956	1574
cd4	8	genderM	PGD	1.44623	3	0.00258461	0.999748	-0.896301	-1.4718	-0.320801	-3.08892	-1.84721	ENSG00000142657-PGD	9.72716	1716
cd4	8	genderM	SLC25A20	1.05858	2	0.00279625	0.999748	-0.872269	-1.43703	-0.307508	-3.06326	-1.90143	ENSG00000178537-SLC25A20	7.23606	1709
cd4	8	genderM	ARAP1	0.719641	1	0.00304011	0.999748	-0.753471	-1.24572	-0.261221	-3.03584	-1.95898	ENSG00000186635-ARAP1	3.67734	2198
cd4	8	genderM	PLEKHG3	0.665329	1	0.00307573	0.999748	-0.750523	-1.24147	-0.259579	-3.032	-1.967	ENSG00000126822-PLEKHG3	3.55872	2196
cd4	8	genderM	AC073111.5	1.0159	2	0.00325366	0.999748	-0.890122	-1.47597	-0.304275	-3.01344	-2.00567	ENSG00000284691-AC073111.5	6.76157	1363
cd4	8	genderM	MCM9	0.779424	1	0.00327971	0.999748	0.850695	0.290307	1.41108	3.01081	-2.01115	ENSG00000111877-MCM9	3.67734	1562
cd4	8	genderM	KIZ	0.952761	2	0.00351833	0.999748	-0.834698	-1.38884	-0.28056	-2.98751	-2.0594	ENSG00000088970-KIZ	5.4567	1538
cd4	8	genderM	PPIE	2.06363	4	0.00370263	0.999748	0.874984	0.290773	1.45919	2.97049	-2.09445	ENSG00000084072-PPIE	13.2859	1246
cd4	8	genderM	PIKFYVE	1.02049	2	0.00372439	0.999748	-0.838086	-1.39803	-0.278143	-2.96853	-2.09848	ENSG00000115020-PIKFYVE	6.40569	1423
cd4	8	genderM	CLK3	1.71184	4	0.00384074	0.999748	-0.908814	-1.51812	-0.299503	-2.95824	-2.11958	ENSG00000179335-CLK3	14.1163	1040
cd4	8	genderM	DENND4B	0.740611	1	0.00402993	0.999748	-0.77792	-1.30233	-0.253507	-2.94211	-2.15256	ENSG00000198837-DENND4B	4.27046	1670
cd4	8	genderM	HDAC2	2.25935	4	0.00441001	0.999748	-0.88413	-1.48637	-0.281894	-2.9117	-2.21431	ENSG00000196591-HDAC2	15.1839	948
cd4	8	genderM	TRBV29-1	0.802742	2	0.00462971	0.999748	-0.983494	-1.65723	-0.309758	-2.89521	-2.2476	ENSG00000232869-TRBV29-1	2.25386	443
cd4	8	genderM	WAC-AS1	1.30375	3	0.00465257	0.999748	-0.855767	-1.44234	-0.26919	-2.89353	-2.25097	ENSG00000254635-WAC-AS1	7.47331	1041
cd4	8	genderM	CCL5	4.72489	5	0.00469995	0.999748	-1.39036	-2.3445	-0.436215	-2.89008	-2.2579	ENSG00000271503-CCL5	50.0593	10
cd4	8	genderM	TRNT1	1.4483	3	0.00493326	0.999748	-0.862399	-1.45763	-0.267169	-2.87356	-2.29103	ENSG00000072756-TRNT1	9.01542	902
cd4	8	genderM	GAMT	0.761708	1	0.00493828	0.999748	-0.734198	-1.24101	-0.227391	-2.87322	-2.29173	ENSG00000130005-GAMT	4.15184	1643
cd4	8	genderM	UBA5	1.07178	2	0.00520237	0.999748	-0.839663	-1.42289	-0.256433	-2.85537	-2.32734	ENSG00000081307-UBA5	7.94781	957
cd4	8	genderM	AP5M1	1.11763	2	0.00521041	0.999748	-0.838495	-1.42102	-0.255968	-2.85484	-2.32839	ENSG00000053770-AP5M1	7.23606	963
cd4	8	genderM	BABAM2	0.858048	2	0.00574483	0.999748	-0.772244	-1.31514	-0.229344	-2.82119	-2.39505	ENSG00000158019-BABAM2	5.21945	1211
cd4	8	genderM	PRPF40A	3.14481	5	0.00621242	0.999748	-0.760286	-1.29998	-0.220595	-2.79402	-2.44839	ENSG00000196504-PRPF40A	25.5042	1186
cd4	8	genderM	EBLN3P	2.08452	4	0.00629675	0.999748	-0.859093	-1.46995	-0.248236	-2.78932	-2.45758	ENSG00000281649-EBLN3P	15.3025	616
cd4	8	genderM	BCL2L12	0.76148	1	0.00655256	0.999748	0.7604	0.217007	1.30379	2.7754	-2.48469	ENSG00000126453-BCL2L12	3.79597	1132
cd4	8	genderM	SP140L	2.38965	4	0.00687303	0.999748	-0.859496	-1.47743	-0.241559	-2.75865	-2.51718	ENSG00000185404-SP140L	18.0308	531
cd4	8	genderM	EDEM1	0.880878	2	0.00710439	0.999748	0.779476	0.216692	1.34226	2.747	-2.5397	ENSG00000134109-EDEM1	4.86358	894
cd4	8	genderM	TRAV20	0.832164	2	0.00712276	0.999748	-0.889109	-1.53126	-0.246957	-2.74609	-2.54145	ENSG00000211800-TRAV20	2.84698	364
cd4	8	genderM	GALK1	0.738572	1	0.0071813	0.999748	-0.709023	-1.22165	-0.196397	-2.7432	-2.54702	ENSG00000108479-GALK1	4.74496	1306
cd4	8	genderM	ABHD17A	1.27574	3	0.00724012	0.999748	-0.852104	-1.46883	-0.235383	-2.74032	-2.55256	ENSG00000129968-ABHD17A	8.77817	507
cd4	8	genderM	ZNF831	1.02354	2	0.00727525	0.999748	-0.808276	-1.39364	-0.222911	-2.73861	-2.55585	ENSG00000124203-ZNF831	6.76157	700
cd4	8	genderM	MFSD6	0.829849	2	0.00728895	0.999748	-0.743287	-1.28172	-0.204857	-2.73795	-2.55713	ENSG00000151690-MFSD6	4.62633	1109
cd4	8	genderM	PPP1R11	2.32353	4	0.00751977	0.999748	0.906221	0.247108	1.56533	2.72691	-2.57831	ENSG00000204619-PPP1R11	17.0819	253
cd4	8	genderM	DRG2	1.83573	4	0.0076756	0.999748	-0.820386	-1.41867	-0.222106	-2.71964	-2.59223	ENSG00000108591-DRG2	12.4555	586
cd4	8	genderM	USP14	1.87412	4	0.00795563	0.999748	-0.833347	-1.44394	-0.222754	-2.7069	-2.61655	ENSG00000101557-USP14	13.4045	494
cd4	8	genderM	FXYD1	1.82304	4	0.00832479	0.999748	0.853511	0.224382	1.48264	2.69071	-2.64731	ENSG00000266964-FXYD1	11.6251	366
cd4	8	genderM	SLC12A6	0.696363	1	0.00851537	0.999748	-0.708098	-1.23162	-0.184577	-2.68261	-2.66265	ENSG00000140199-SLC12A6	4.98221	1138
cd4	8	genderM	RRP1	0.766151	1	0.00854325	0.999748	-0.728307	-1.267	-0.18961	-2.68143	-2.66487	ENSG00000160214-RRP1	3.79597	996
cd4	8	genderM	CTDSP1	2.14236	4	0.00883452	0.999748	-0.790628	-1.37806	-0.203197	-2.6694	-2.68757	ENSG00000144579-CTDSP1	14.2349	592
cd4	8	genderM	CENPC	2.4615	4	0.00965219	0.999748	-0.897142	-1.57179	-0.222493	-2.63743	-2.74746	ENSG00000145241-CENPC	17.4377	97
cd4	8	genderM	NGLY1	1.80924	4	0.00968819	0.999748	-0.857863	-1.5033	-0.212421	-2.63608	-2.74997	ENSG00000151092-NGLY1	13.2859	215
cd4	8	genderM	PCYOX1L	0.639803	1	0.00978369	0.999748	0.668402	0.164828	1.17198	2.63252	-2.7566	ENSG00000145882-PCYOX1L	2.9656	1226
cd4	8	genderM	COMMD2	1.77831	4	0.00987123	0.999748	-0.831469	-1.45867	-0.204269	-2.62928	-2.76262	ENSG00000114744-COMMD2	13.2859	303
cd4	8	genderM	ODF3B	0.918291	2	0.010061	0.999748	-0.737859	-1.29592	-0.179801	-2.62235	-2.77548	ENSG00000177989-ODF3B	4.98221	733
cd4	8	genderM	NUP62	1.05952	2	0.0101285	0.999748	-0.748279	-1.31474	-0.181814	-2.61992	-2.78	ENSG00000213024-NUP62	7.71056	667
cd4	8	genderM	VPS52	0.599178	1	0.0103821	0.999748	-0.660933	-1.163	-0.158862	-2.6109	-2.79669	ENSG00000223501-VPS52	3.20285	1216
cd4	8	genderM	XBP1	2.72305	5	0.0104531	0.999748	-0.874476	-1.5394	-0.209556	-2.60841	-2.80129	ENSG00000100219-XBP1	24.0807	112
cd4	8	genderM	STYX	1.62097	3	0.0104824	0.999748	-0.790408	-1.39164	-0.189174	-2.60739	-2.80318	ENSG00000198252-STYX	10.4389	431
cd4	8	genderM	ENOX2	0.610063	1	0.0105857	0.999748	-0.647643	-1.14096	-0.154326	-2.6038	-2.8098	ENSG00000165675-ENOX2	3.67734	1272
cd4	8	genderM	SMU1	2.37706	4	0.0106911	0.999748	-0.814527	-1.43583	-0.193228	-2.60017	-2.81648	ENSG00000122692-SMU1	18.3867	311
cd4	8	genderM	AFTPH	1.53147	3	0.010942	0.999748	-0.803407	-1.41824	-0.188579	-2.59167	-2.83213	ENSG00000119844-AFTPH	8.4223	336
cd4	8	genderM	LENG8	2.1087	4	0.0111998	0.999748	-0.901206	-1.59316	-0.209249	-2.58311	-2.84782	ENSG00000167615-LENG8	18.1495	44
cd4	8	genderM	ERCC1	1.3118	3	0.0113358	0.999748	-0.781599	-1.38275	-0.180444	-2.57866	-2.85595	ENSG00000012061-ERCC1	8.8968	407
cd4	8	genderM	MAP3K13	0.920447	2	0.0113701	0.999748	0.743507	0.171403	1.31561	2.57755	-2.85799	ENSG00000073803-MAP3K13	4.15184	591
cd4	8	genderM	ZNF264	0.95003	2	0.0115104	0.999748	0.777713	0.178237	1.37719	2.57303	-2.86625	ENSG00000083844-ZNF264	4.62633	414
cd4	8	genderM	TLE4	1.40728	3	0.011719	0.999748	-0.775757	-1.37527	-0.176243	-2.5664	-2.87834	ENSG00000106829-TLE4	8.77817	406
cd4	8	genderM	ITGB2-AS1	2.52524	4	0.0118019	0.999748	-0.86915	-1.54152	-0.196778	-2.56379	-2.88308	ENSG00000227039-ITGB2-AS1	21.8268	72
cd4	8	genderM	ST6GALNAC4	0.600454	1	0.0118463	0.999748	0.640181	0.14467	1.13569	2.5624	-2.88561	ENSG00000136840-ST6GALNAC4	4.38909	1218
cd4	8	genderM	MTO1	1.28439	3	0.0120213	0.999748	-0.795914	-1.41327	-0.178556	-2.55697	-2.89548	ENSG00000135297-MTO1	7.82918	292
cd4	8	genderM	RCN2	2.07569	4	0.0121645	0.999748	-0.802252	-1.4256	-0.178907	-2.55258	-2.90345	ENSG00000117906-RCN2	15.4211	261
cd4	8	genderM	NBPF19	1.6102	3	0.0121967	0.999748	-0.790209	-1.40443	-0.175985	-2.5516	-2.90522	ENSG00000271383-NBPF19	10.9134	307
cd4	8	genderM	ITGAL	2.59466	4	0.0125465	0.999748	-0.83403	-1.485	-0.183064	-2.54109	-2.92423	ENSG00000005844-ITGAL	20.0474	124
cd4	8	genderM	CAPRIN1	1.93576	4	0.0127268	0.999748	0.806896	0.175788	1.438	2.53578	-2.93382	ENSG00000135387-CAPRIN1	13.7604	202
cd4	8	genderM	RNPS1	3.57174	5	0.0129048	0.999748	-0.724433	-1.2922	-0.156664	-2.5306	-2.94315	ENSG00000205937-RNPS1	35.5872	578
cd4	8	genderM	CHP1	1.142	3	0.0131433	0.999748	-0.754299	-1.34708	-0.16152	-2.52376	-2.95545	ENSG00000187446-CHP1	6.52432	413
cd4	8	genderM	TRNAU1AP	1.83431	4	0.0135576	0.999748	0.771752	0.162451	1.38105	2.51214	-2.97628	ENSG00000180098-TRNAU1AP	11.3879	304
cd4	8	genderM	SNF8	0.97746	2	0.0136459	0.999748	0.730339	0.153174	1.3075	2.5097	-2.98063	ENSG00000159210-SNF8	5.9312	501
cd4	8	genderM	TOB1	2.22807	4	0.0138958	0.999748	-0.858086	-1.53805	-0.178119	-2.50288	-2.9928	ENSG00000141232-TOB1	16.3701	43
cd4	8	genderM	AC116366.3	2.01148	4	0.0140687	0.999748	-0.802764	-1.44008	-0.16545	-2.49823	-3.00109	ENSG00000283782-AC116366.3	15.1839	150
cd4	8	genderM	SYAP1	1.98057	4	0.0141718	0.999748	-0.80535	-1.44542	-0.165279	-2.49548	-3.00598	ENSG00000169895-SYAP1	13.1673	142
cd4	8	genderM	ZNRD1	2.57305	4	0.0142042	0.999748	0.735273	0.150696	1.31985	2.49462	-3.00751	ENSG00000066379-ZNRD1	18.1495	440
cd4	8	genderM	SLC35C2	1.73605	4	0.01433	0.999748	-0.761475	-1.36769	-0.155258	-2.49129	-3.01342	ENSG00000080189-SLC35C2	12.0996	309
cd4	8	genderM	ABCC1	0.848477	2	0.0146827	0.999748	-0.680574	-1.22439	-0.136758	-2.48211	-3.02971	ENSG00000103222-ABCC1	4.38909	710
cd4	8	genderM	RNF25	0.825785	2	0.0149172	0.999748	-0.678661	-1.22226	-0.135059	-2.47611	-3.04032	ENSG00000163481-RNF25	4.74496	704
cd4	8	genderM	NFKBIA	2.89997	5	0.0149373	0.999748	-0.864104	-1.55639	-0.171821	-2.4756	-3.04122	ENSG00000100906-NFKBIA	26.5718	29
cd4	8	genderM	ARHGAP4	3.08044	5	0.015006	0.999748	-0.806665	-1.45338	-0.159946	-2.47386	-3.04429	ENSG00000089820-ARHGAP4	27.8766	106
cd4	8	genderM	ACAT2	1.65751	3	0.0150246	0.999748	0.751396	0.148873	1.35392	2.47339	-3.04511	ENSG00000120437-ACAT2	9.37129	322
cd4	8	genderM	STAMBPL1	1.21029	3	0.0151403	0.999748	0.745781	0.147056	1.34451	2.47048	-3.05025	ENSG00000138134-STAMBPL1	8.06643	339
cd4	8	genderM	SMIM19	1.69161	4	0.0151561	0.999748	-0.7337	-1.32282	-0.144579	-2.47008	-3.05095	ENSG00000176209-SMIM19	11.5065	399
cd4	8	genderM	FDX1	2.61561	4	0.0152138	0.999748	0.766754	0.150733	1.38277	2.46864	-3.05349	ENSG00000137714-FDX1	18.7426	248
cd4	8	genderM	VPS53	1.03978	2	0.015234	0.999748	-0.686729	-1.23857	-0.134889	-2.46814	-3.05438	ENSG00000141252-VPS53	6.52432	640
cd4	8	genderM	CMIP	0.726158	1	0.0153515	0.999748	-0.64602	-1.16576	-0.126278	-2.46522	-3.05952	ENSG00000153815-CMIP	3.91459	901
cd4	8	genderM	SLC1A5	0.704669	1	0.0154326	0.999748	0.666416	0.129828	1.203	2.46321	-3.06304	ENSG00000105281-SLC1A5	4.15184	751
cd4	8	genderM	ZBTB20	1.812	4	0.0158206	0.999748	-0.759587	-1.37355	-0.145623	-2.45376	-3.07964	ENSG00000181722-ZBTB20	11.6251	250
cd4	8	genderM	FXYD7	0.98201	2	0.0158698	0.999748	-0.705005	-1.27513	-0.134884	-2.45258	-3.08171	ENSG00000221946-FXYD7	6.28707	514
cd4	8	age	STAG1	1.51559	3	7.4318e-05	0.544602	-2.61243	-3.86726	-1.35759	-4.1291	-4.2183	ENSG00000118007-STAG1	8.8968	1
cd4	8	age	PPWD1	1.86961	4	0.000226666	0.567805	2.54201	1.2231	3.86093	3.82261	-4.26914	ENSG00000113593-PPWD1	11.8624	2
cd4	8	age	VILL	0.760955	1	0.000232453	0.567805	-2.00792	-3.05165	-0.964178	-3.8155	-4.2703	ENSG00000136059-VILL	4.74496	17
cd4	8	age	MAPKAPK5	1.05779	2	0.000569488	0.956302	2.04158	0.903181	3.17997	3.55689	-4.31157	ENSG00000089022-MAPKAPK5	5.9312	12
cd4	8	age	TIFA	1.44995	3	0.000954212	0.956302	-2.12646	-3.36613	-0.886792	-3.40212	-4.33548	ENSG00000145365-TIFA	8.54093	8
cd4	8	age	IL6R	2.15658	4	0.00108806	0.956302	-2.23216	-3.54898	-0.915344	-3.362	-4.34157	ENSG00000160712-IL6R	15.777	5
cd4	8	age	GOSR1	1.65336	3	0.00111749	0.956302	2.13178	0.871108	3.39246	3.3538	-4.34281	ENSG00000108587-GOSR1	9.96441	7
cd4	8	age	AGTRAP	2.35451	4	0.00113333	0.956302	2.08753	0.851432	3.32363	3.34948	-4.34347	ENSG00000177674-AGTRAP	18.3867	10
cd4	8	age	BOLA3	2.26422	4	0.0011745	0.956302	2.08013	0.844357	3.3159	3.33849	-4.34512	ENSG00000163170-BOLA3	14.9466	11
cd4	8	age	CD69	3.11332	5	0.00157432	0.959715	2.47893	0.964888	3.99297	3.24731	-4.35874	ENSG00000110848-CD69	32.2657	3
cd4	8	age	ZSCAN16-AS1	1.77935	4	0.00203879	0.959715	2.09781	0.783383	3.41225	3.16539	-4.37078	ENSG00000269293-ZSCAN16-AS1	11.981	9
cd4	8	age	SCO1	0.996291	2	0.00209638	0.959715	1.86012	0.691329	3.02891	3.15647	-4.37208	ENSG00000133028-SCO1	5.69395	25
cd4	8	age	TMEM209	0.995826	2	0.00211667	0.959715	1.84042	0.682875	2.99796	3.15339	-4.37252	ENSG00000146842-TMEM209	5.10083	27
cd4	8	age	PDZD11	1.30146	3	0.00223961	0.959715	1.98335	0.728695	3.238	3.13526	-4.37515	ENSG00000120509-PDZD11	9.13405	14
cd4	8	age	GNAQ	0.885304	2	0.00234635	0.959715	1.77358	0.646228	2.90093	3.12025	-4.37732	ENSG00000156052-GNAQ	5.57533	43
cd4	8	age	SCLT1	1.32117	3	0.00239331	0.959715	1.9328	0.701719	3.16389	3.11385	-4.37825	ENSG00000151466-SCLT1	7.35469	20
cd4	8	age	AKAP17A	1.09447	2	0.00252349	0.959715	1.80559	0.649162	2.96202	3.09669	-4.38071	ENSG00000197976-AKAP17A	6.52432	34
cd4	8	age	RPRD1A	1.18211	3	0.00261642	0.959715	1.87749	0.67043	3.08455	3.08494	-4.3824	ENSG00000141425-RPRD1A	7.35469	24
cd4	8	age	EIF2A	2.55643	4	0.00262701	0.959715	1.9779	0.705745	3.25006	3.08362	-4.38259	ENSG00000144895-EIF2A	18.9798	15
cd4	8	age	CCDC6	0.816972	2	0.00279202	0.959715	-1.71337	-2.82252	-0.604206	-3.06375	-4.38543	ENSG00000108091-CCDC6	4.27046	56
cd4	8	age	GPR171	1.24327	3	0.00309266	0.959715	1.90607	0.658497	3.15365	3.03019	-4.39019	ENSG00000174946-GPR171	8.77817	21
cd4	8	age	EIF2AK4	0.836776	2	0.00318353	0.959715	1.70982	0.587159	2.83248	3.02064	-4.39154	ENSG00000128829-EIF2AK4	4.86358	57
cd4	8	age	CREBZF	1.4426	3	0.00322223	0.959715	1.93127	0.661528	3.201	3.01665	-4.3921	ENSG00000137504-CREBZF	9.84579	19
cd4	8	age	ARHGEF2	1.34295	3	0.00352959	0.959715	1.96434	0.659793	3.26889	2.98644	-4.39635	ENSG00000116584-ARHGEF2	8.54093	16
cd4	8	age	ZBTB44	1.28114	3	0.00377475	0.959715	1.75404	0.580353	2.92773	2.96404	-4.39948	ENSG00000196323-ZBTB44	7.82918	45
cd4	8	age	FUT7	0.736812	1	0.00383946	0.959715	-1.63679	-2.73413	-0.539453	-2.95835	-4.40027	ENSG00000180549-FUT7	4.03321	80
cd4	8	age	MAP3K13	0.920447	2	0.00386536	0.959715	1.77502	0.584103	2.96594	2.9561	-4.40059	ENSG00000073803-MAP3K13	4.15184	40
cd4	8	age	ZFYVE21	0.690042	1	0.00407018	0.959715	1.60471	0.521708	2.68771	2.93877	-4.40299	ENSG00000100711-ZFYVE21	4.03321	93
cd4	8	age	AP5S1	0.72135	1	0.00429645	0.959715	1.55132	0.497811	2.60482	2.92053	-4.40552	ENSG00000125843-AP5S1	4.03321	124
cd4	8	age	CHKB	0.788143	2	0.0044342	0.959715	1.6134	0.513711	2.71308	2.90985	-4.40699	ENSG00000100288-CHKB	4.62633	90
cd4	8	age	SCP2	3.42771	5	0.00506361	0.959715	1.88177	0.57892	3.18461	2.86464	-4.41317	ENSG00000116171-SCP2	34.4009	22
cd4	8	age	BAG4	0.770195	1	0.00518017	0.959715	-1.58625	-2.68749	-0.485007	-2.85684	-4.41423	ENSG00000156735-BAG4	4.62633	101
cd4	8	age	C18orf32	1.5894	3	0.00525222	0.959715	1.80851	0.550876	3.06614	2.8521	-4.41488	ENSG00000177576-C18orf32	10.7948	31
cd4	8	age	HACD2	0.765363	1	0.00543989	0.959715	-1.67704	-2.8482	-0.505871	-2.84002	-4.41651	ENSG00000206527-HACD2	4.50771	66
cd4	8	age	MCOLN2	0.749622	1	0.00557517	0.959715	1.57468	0.471707	2.67766	2.83155	-4.41766	ENSG00000153898-MCOLN2	4.38909	109
cd4	8	age	ABHD14B	2.91506	5	0.00560587	0.959715	1.93922	0.579997	3.29845	2.82966	-4.41791	ENSG00000114779-ABHD14B	27.5208	18
cd4	8	age	NDUFAF8	2.2108	4	0.00569238	0.959715	-1.82952	-3.11426	-0.544784	-2.82436	-4.41862	ENSG00000224877-NDUFAF8	16.3701	26
cd4	8	age	AGL	1.08413	2	0.00577718	0.959715	1.6921	0.501707	2.8825	2.81925	-4.41931	ENSG00000162688-AGL	6.76157	59
cd4	8	age	LACTB2	0.660366	1	0.00601501	0.959715	1.48208	0.434234	2.52992	2.80525	-4.42119	ENSG00000147592-LACTB2	3.44009	161
cd4	8	age	SMAD2	1.52936	3	0.00625449	0.959715	1.7826	0.516151	3.04906	2.79167	-4.42301	ENSG00000175387-SMAD2	9.25267	35
cd4	8	age	SQLE	0.594919	1	0.00638348	0.959715	1.49148	0.429146	2.55382	2.78454	-4.42396	ENSG00000104549-SQLE	2.9656	149
cd4	8	age	ZNF451	1.27417	3	0.00643373	0.959715	-1.80588	-3.09342	-0.518342	-2.7818	-4.42433	ENSG00000112200-ZNF451	8.06643	30
cd4	8	age	ZBTB24	1.3377	3	0.00670988	0.959715	-1.70676	-2.93009	-0.483419	-2.76709	-4.42628	ENSG00000112365-ZBTB24	7.23606	53
cd4	8	age	TROVE2	2.38789	4	0.00706805	0.959715	-1.8676	-3.21513	-0.520074	-2.74881	-4.4287	ENSG00000116747-TROVE2	18.0308	23
cd4	8	age	NDUFA5	2.82054	5	0.00714397	0.959715	1.81623	0.50397	3.12849	2.74504	-4.4292	ENSG00000128609-NDUFA5	22.7758	28
cd4	8	age	G6PC3	0.517806	1	0.00718591	0.959715	1.40095	0.387975	2.41392	2.74297	-4.42947	ENSG00000141349-G6PC3	2.4911	222
cd4	8	age	FXYD1	1.82304	4	0.00740485	0.959715	1.80421	0.494591	3.11384	2.73237	-4.43087	ENSG00000266964-FXYD1	11.6251	29
cd4	8	age	ZC2HC1A	0.901652	2	0.00806597	0.959715	-1.67299	-2.90102	-0.444965	-2.70199	-4.43485	ENSG00000104427-ZC2HC1A	4.62633	64
cd4	8	age	PLPP5	1.08567	2	0.00825369	0.959715	1.59249	0.419989	2.76498	2.69378	-4.43592	ENSG00000147535-PLPP5	5.57533	94
cd4	8	age	FOXJ3	1.22432	3	0.00837636	0.959715	1.6778	0.440065	2.91554	2.6885	-4.4366	ENSG00000198815-FOXJ3	7.23606	62
cd4	8	age	VPS36	2.65193	5	0.00848393	0.959715	1.77449	0.463198	3.08579	2.68393	-4.4372	ENSG00000136100-VPS36	21.2337	38
cd4	8	age	C5orf24	1.49716	3	0.00861676	0.959715	1.70542	0.442548	2.9683	2.67836	-4.43792	ENSG00000181904-C5orf24	8.4223	51
cd4	8	age	ORC3	1.08786	2	0.00887716	0.959715	1.64539	0.422083	2.86869	2.66766	-4.4393	ENSG00000135336-ORC3	6.04982	71
cd4	8	age	PTPN4	2.39898	4	0.00889652	0.959715	1.70262	0.436391	2.96884	2.66688	-4.4394	ENSG00000088179-PTPN4	18.0308	52
cd4	8	age	KLHDC7B	0.956796	2	0.00897067	0.959715	1.54072	0.393612	2.68784	2.66389	-4.43979	ENSG00000130487-KLHDC7B	5.33808	122
cd4	8	age	TMEM218	1.03999	2	0.00908381	0.959715	1.58209	0.402181	2.76201	2.65938	-4.44037	ENSG00000150433-TMEM218	6.99881	97
cd4	8	age	GPANK1	1.00114	2	0.0091915	0.959715	-1.6027	-2.79989	-0.405504	-2.65512	-4.44092	ENSG00000204438-GPANK1	6.28707	88
cd4	8	age	APPBP2	1.33367	3	0.0093172	0.959715	1.60239	0.403211	2.80157	2.65022	-4.44155	ENSG00000062725-APPBP2	8.54093	89
cd4	8	age	SAMD3	2.55077	4	0.00961373	0.959715	1.77404	0.440697	3.10738	2.63888	-4.44301	ENSG00000164483-SAMD3	19.8102	36
cd4	8	age	ZNF431	1.36369	3	0.00985758	0.959715	1.57373	0.386848	2.76061	2.62979	-4.44417	ENSG00000196705-ZNF431	8.30368	104
cd4	8	age	EIF4A3	1.80774	4	0.00990006	0.959715	1.76816	0.433849	3.10247	2.62822	-4.44437	ENSG00000141543-EIF4A3	11.981	39
cd4	8	age	ACBD6	1.53337	3	0.0100345	0.959715	1.77157	0.432187	3.11096	2.62332	-4.44499	ENSG00000230124-ACBD6	12.0996	37
cd4	8	age	PPP2R2A	1.43286	3	0.0102159	0.959715	-1.7937	-3.15321	-0.434203	-2.61679	-4.44583	ENSG00000221914-PPP2R2A	9.37129	32
cd4	8	age	WDR13	1.35487	3	0.0106973	0.959715	1.6449	0.390112	2.89968	2.59996	-4.44796	ENSG00000101940-WDR13	7.94781	69
cd4	8	age	ELMOD3	1.12658	2	0.0108794	0.959715	-1.55227	-2.73922	-0.36532	-2.59377	-4.44875	ENSG00000115459-ELMOD3	5.9312	113
cd4	8	age	ZNF217	1.78161	4	0.0110236	0.959715	-1.66804	-2.94589	-0.390183	-2.58894	-4.44936	ENSG00000171940-ZNF217	10.7948	63
cd4	8	age	STOM	1.92451	4	0.0110698	0.959715	1.75545	0.409833	3.10107	2.5874	-4.44955	ENSG00000148175-STOM	13.1673	41
cd4	8	age	UBXN2B	0.57317	1	0.0110969	0.959715	1.3519	0.315258	2.38855	2.5865	-4.44967	ENSG00000215114-UBXN2B	3.08422	259
cd4	8	age	CYB561	1.18044	3	0.0111229	0.959715	1.70943	0.398195	3.02066	2.58564	-4.44977	ENSG00000008283-CYB561	7.23606	49
cd4	8	age	STYX	1.62097	3	0.0111931	0.959715	-1.63017	-2.88172	-0.378613	-2.58333	-4.45007	ENSG00000198252-STYX	10.4389	73
cd4	8	age	LNPEP	2.45551	4	0.0111949	0.959715	1.72899	0.401535	3.05645	2.58327	-4.45007	ENSG00000113441-LNPEP	20.2847	47
cd4	8	age	FMC1	1.06952	2	0.011304	0.959715	-1.56228	-2.76341	-0.361159	-2.5797	-4.45052	ENSG00000164898-FMC1	6.16845	110
cd4	8	age	SSSCA1	1.58856	3	0.0113966	0.959715	-1.67721	-2.9682	-0.386222	-2.57669	-4.4509	ENSG00000173465-SSSCA1	9.48992	60
cd4	8	age	SMC4	1.94211	4	0.0115865	0.959715	-1.73307	-3.07023	-0.395923	-2.5706	-4.45167	ENSG00000113810-SMC4	12.3369	46
cd4	8	age	PLA2G16	1.27518	3	0.0120496	0.959715	1.57095	0.35201	2.78988	2.5561	-4.45349	ENSG00000176485-PLA2G16	7.82918	103
cd4	8	age	ASCC3	1.97815	4	0.0121618	0.959715	-1.66528	-2.95915	-0.371409	-2.55267	-4.45391	ENSG00000112249-ASCC3	11.5065	65
cd4	8	age	APOBEC3H	1.19091	3	0.0121772	0.959715	1.61249	0.359406	2.86558	2.5522	-4.45397	ENSG00000100298-APOBEC3H	6.88019	84
cd4	8	age	ODF2L	2.70341	5	0.0124676	0.959715	1.61882	0.356487	2.88116	2.54344	-4.45507	ENSG00000122417-ODF2L	19.0985	79
cd4	8	age	TRAPPC8	0.872959	2	0.0125464	0.959715	1.4618	0.320856	2.60274	2.5411	-4.45536	ENSG00000153339-TRAPPC8	5.33808	173
cd4	8	age	MRPS26	1.78712	4	0.0126729	0.959715	-1.63683	-2.91627	-0.357393	-2.53736	-4.45582	ENSG00000125901-MRPS26	11.8624	72
cd4	8	age	SLC9B2	0.56124	1	0.0127333	0.959715	1.26853	0.276284	2.26077	2.53559	-4.45604	ENSG00000164038-SLC9B2	3.20285	339
cd4	8	age	GLOD4	2.91196	5	0.0128068	0.959715	-1.59273	-2.83962	-0.34584	-2.53344	-4.45631	ENSG00000167699-GLOD4	23.8434	91
cd4	8	age	SH2B1	1.03792	2	0.0130535	0.959715	1.47131	0.316228	2.62639	2.52632	-4.45719	ENSG00000178188-SH2B1	6.99881	160
cd4	8	age	CLASP2	0.947978	2	0.0131422	0.959715	1.51915	0.325314	2.71299	2.52379	-4.45751	ENSG00000163539-CLASP2	4.98221	130
cd4	8	age	RAB1A	1.52116	3	0.0132794	0.959715	1.61397	0.343664	2.88428	2.51991	-4.45799	ENSG00000138069-RAB1A	9.37129	82
cd4	8	age	SLC35B1	1.13546	2	0.0134395	0.959715	-1.48784	-2.66096	-0.314715	-2.51542	-4.45854	ENSG00000121073-SLC35B1	6.88019	143
cd4	8	age	MTERF1	0.647829	1	0.013445	0.959715	1.34555	0.284554	2.40655	2.51526	-4.45856	ENSG00000127989-MTERF1	3.67734	262
cd4	8	age	ITPR3	0.714221	1	0.0135155	0.959715	-1.38988	-2.48669	-0.293074	-2.5133	-4.4588	ENSG00000096433-ITPR3	3.55872	223
cd4	8	age	PRKAG1	1.59737	3	0.0139652	0.959715	1.61823	0.334946	2.9015	2.50101	-4.46032	ENSG00000181929-PRKAG1	10.083	77
cd4	8	age	DGCR2	0.726754	1	0.014258	0.959715	1.37143	0.280453	2.46241	2.49319	-4.46128	ENSG00000070413-DGCR2	4.62633	234
cd4	8	age	HIPK1	0.731166	1	0.0143692	0.959715	-1.38707	-2.49179	-0.282354	-2.49026	-4.46164	ENSG00000163349-HIPK1	4.86358	225
cd4	8	age	GZMK	2.41596	4	0.0144627	0.959715	2.14135	0.434216	3.84849	2.48781	-4.46194	ENSG00000113088-GZMK	14.828	6
cd4	8	age	LIMK2	0.591109	1	0.0145343	0.959715	-1.23903	-2.22755	-0.250505	-2.48595	-4.46217	ENSG00000182541-LIMK2	3.55872	379
cd4	8	age	PIGH	0.968193	2	0.0146764	0.959715	-1.48492	-2.67137	-0.298463	-2.48227	-4.46262	ENSG00000100564-PIGH	5.69395	144
cd4	8	age	MYO1F	3.60147	5	0.0147317	0.959715	-1.60119	-2.88129	-0.321101	-2.48085	-4.46279	ENSG00000142347-MYO1F	33.3333	86
cd4	8	age	ATF7IP2	2.77381	5	0.014734	0.959715	-1.77717	-3.19798	-0.356356	-2.48079	-4.4628	ENSG00000166669-ATF7IP2	20.8778	33
cd4	8	age	TNRC6A	0.787125	2	0.0148129	0.959715	1.32381	0.264587	2.38304	2.47877	-4.46304	ENSG00000090905-TNRC6A	4.50771	279
cd4	8	age	TPK1	1.17299	3	0.0148131	0.959715	-1.52641	-2.74774	-0.305076	-2.47876	-4.46304	ENSG00000196511-TPK1	7.47331	127
cd4	8	age	TM2D1	1.85393	4	0.0148289	0.959715	1.68951	0.337456	3.04157	2.47836	-4.46309	ENSG00000162604-TM2D1	13.0486	55
cd4	8	age	SH2D3A	0.8515	2	0.014864	0.959715	-1.36432	-2.45654	-0.272109	-2.47746	-4.4632	ENSG00000125731-SH2D3A	5.21945	244
cd4	8	covid1	LTBP3	0.738659	1	0.000232753	0.584394	-1.00625	-1.52935	-0.483138	-3.81514	-1.90499	ENSG00000168056-LTBP3	4.98221	1104
cd4	8	covid1	CDC27	1.51236	3	0.000269664	0.584394	-1.17661	-1.79504	-0.558179	-3.77345	-1.96372	ENSG00000004897-CDC27	10.5575	473
cd4	8	covid1	FOXP3	1.71969	4	0.000276713	0.584394	1.41329	0.669012	2.15757	3.76611	-1.97401	ENSG00000049768-FOXP3	9.48992	76
cd4	8	covid1	ARSK	0.742788	1	0.00032346	0.584394	-0.944865	-1.44842	-0.44131	-3.72152	-2.03631	ENSG00000164291-ARSK	3.67734	1093
cd4	8	covid1	THOC2	2.53734	4	0.000398741	0.584394	-1.13496	-1.74978	-0.520128	-3.66119	-2.11985	ENSG00000125676-THOC2	18.8612	368
cd4	8	covid1	ANXA1	6.11166	5	0.0006482	0.677733	-0.935817	-1.46333	-0.408306	-3.5185	-2.31396	ENSG00000135046-ANXA1	77.3428	671
cd4	8	covid1	NT5C	2.27028	4	0.000764493	0.677733	-1.16129	-1.8252	-0.49737	-3.46915	-2.3799	ENSG00000125458-NT5C	18.8612	102
cd4	8	covid1	GFPT1	0.959702	2	0.00090012	0.677733	-0.968159	-1.52964	-0.406676	-3.41985	-2.44516	ENSG00000198380-GFPT1	5.69395	410
cd4	8	covid1	CARMIL2	0.63884	1	0.000963718	0.677733	-0.85862	-1.35962	-0.357623	-3.3991	-2.47244	ENSG00000159753-CARMIL2	3.91459	744
cd4	8	covid1	SPSB3	3.5655	5	0.00103943	0.677733	-0.968304	-1.53716	-0.399444	-3.37601	-2.50266	ENSG00000162032-SPSB3	32.2657	347
cd4	8	covid1	CD8B	2.07784	4	0.0010405	0.677733	-1.29766	-2.06009	-0.535241	-3.3757	-2.50307	ENSG00000172116-CD8B	11.3879	7
cd4	8	covid1	EXOSC9	1.39246	3	0.00119524	0.677733	-1.00419	-1.60173	-0.406651	-3.33309	-2.55846	ENSG00000123737-EXOSC9	9.01542	232
cd4	8	covid1	HIST1H1D	2.58874	4	0.00120231	0.677733	1.17714	0.476305	1.87798	3.33127	-2.56082	ENSG00000124575-HIST1H1D	20.8778	18
cd4	8	covid1	NDUFA11	2.02621	4	0.0014192	0.698908	-1.06343	-1.70651	-0.420358	-3.27979	-2.62706	ENSG00000174886-NDUFA11	15.777	74
cd4	8	covid1	DCAF8	1.50147	3	0.00143062	0.698908	-1.00212	-1.60857	-0.395658	-3.27729	-2.63026	ENSG00000132716-DCAF8	9.72716	179
cd4	8	covid1	CD8A	1.47364	3	0.00168453	0.769506	-1.19244	-1.92556	-0.459333	-3.22601	-2.69549	ENSG00000153563-CD8A	8.65955	9
cd4	8	covid1	MBIP	0.852879	2	0.00181116	0.769506	0.861873	0.328203	1.39554	3.20308	-2.72442	ENSG00000151332-MBIP	4.03321	426
cd4	8	covid1	ITGB1BP1	2.64922	5	0.00189016	0.769506	-0.988603	-1.60335	-0.373859	-3.18952	-2.74146	ENSG00000119185-ITGB1BP1	20.6406	131
cd4	8	covid1	ARL6IP6	2.11426	4	0.00209855	0.791903	-1.00953	-1.64392	-0.375133	-3.15614	-2.78319	ENSG00000177917-ARL6IP6	16.2515	65
cd4	8	covid1	SOCS3	0.588171	1	0.00216131	0.791903	-0.853203	-1.39097	-0.315434	-3.14669	-2.79494	ENSG00000184557-SOCS3	4.98221	394
cd4	8	covid1	AAGAB	1.36424	3	0.00257165	0.890389	-0.942961	-1.5481	-0.337822	-3.09055	-2.86425	ENSG00000103591-AAGAB	9.48992	138
cd4	8	covid1	RP9	1.54396	3	0.00267311	0.890389	0.942746	0.335269	1.55022	3.07796	-2.87967	ENSG00000164610-RP9	8.54093	129
cd4	8	covid1	MTCH2	2.01664	4	0.00310121	0.936835	-1.01094	-1.67283	-0.349055	-3.02928	-2.93884	ENSG00000109919-MTCH2	14.4721	23
cd4	8	covid1	AC073332.1	1.17341	3	0.00317479	0.936835	-0.93405	-1.54716	-0.320941	-3.02155	-2.94817	ENSG00000237773-AC073332.1	6.40569	109
cd4	8	covid1	ISCA1	2.15118	4	0.00331021	0.936835	0.933406	0.317907	1.54891	3.00774	-2.9648	ENSG00000135070-ISCA1	14.1163	97
cd4	8	covid1	CPNE7	0.678247	1	0.00332392	0.936835	-0.775166	-1.28655	-0.263779	-3.00637	-2.96645	ENSG00000178773-CPNE7	3.20285	486
cd4	8	covid1	UBQLN1	1.64956	3	0.00348233	0.94513	0.943618	0.317887	1.56935	2.99093	-2.98497	ENSG00000135018-UBQLN1	10.7948	62
cd4	8	covid1	CD40LG	2.70604	5	0.00386267	0.951818	-1.057	-1.76612	-0.347882	-2.95634	-3.0262	ENSG00000102245-CD40LG	21.5896	11
cd4	8	covid1	PIGB	0.860021	2	0.00398627	0.951818	-0.815496	-1.36456	-0.266435	-2.94577	-3.03872	ENSG00000069943-PIGB	5.4567	301
cd4	8	covid1	CD5	3.52994	5	0.0040452	0.951818	0.933015	0.303777	1.56225	2.94084	-3.04455	ENSG00000110448-CD5	32.6216	51
cd4	8	covid1	GIMAP1	1.50628	3	0.00414352	0.951818	0.852381	0.275939	1.42882	2.93275	-3.0541	ENSG00000213203-GIMAP1	9.60854	208
cd4	8	covid1	ZBTB8OS	2.59054	4	0.00417472	0.951818	-0.946693	-1.58747	-0.305918	-2.93023	-3.05708	ENSG00000176261-ZBTB8OS	18.8612	39
cd4	8	covid1	OSGEP	1.47203	3	0.0042863	0.951818	-0.90759	-1.52377	-0.29141	-2.92132	-3.06756	ENSG00000092094-OSGEP	9.96441	82
cd4	8	covid1	RANBP1	2.87251	5	0.00450079	0.968923	-0.895518	-1.50696	-0.284075	-2.9048	-3.08695	ENSG00000099901-RANBP1	24.3179	101
cd4	8	covid1	SESN1	1.0421	2	0.00462777	0.968923	-0.894444	-1.50715	-0.281741	-2.89535	-3.098	ENSG00000080546-SESN1	5.57533	93
cd4	8	covid1	CAMKMT	1.01922	2	0.00503174	0.988422	-0.787271	-1.33193	-0.242613	-2.8668	-3.13121	ENSG00000143919-CAMKMT	5.81257	318
cd4	8	covid1	TXNL4A	1.61851	3	0.0050351	0.988422	-0.860147	-1.45527	-0.265024	-2.86657	-3.13148	ENSG00000141759-TXNL4A	9.96441	143
cd4	8	covid1	CALHM2	1.89944	4	0.00512555	0.988422	-0.887412	-1.50271	-0.272115	-2.86048	-3.13854	ENSG00000138172-CALHM2	12.3369	80
cd4	8	covid1	FBXO3	1.60569	3	0.00527692	0.99152	-0.881262	-1.49444	-0.268088	-2.85049	-3.15008	ENSG00000110429-FBXO3	10.3203	92
cd4	8	covid1	ZNF213-AS1	0.895949	2	0.00554102	0.995326	-0.811543	-1.37956	-0.243528	-2.83367	-3.16945	ENSG00000263072-ZNF213-AS1	4.98221	228
cd4	8	covid1	UVRAG	2.06152	4	0.0056944	0.995326	-0.886884	-1.5097	-0.264064	-2.82424	-3.18027	ENSG00000198382-UVRAG	14.4721	57
cd4	8	covid1	BAZ1B	2.23262	4	0.00570465	0.995326	0.92389	0.274939	1.57284	2.82362	-3.18098	ENSG00000009954-BAZ1B	16.3701	29
cd4	8	covid1	ZNF350	1.16093	3	0.00596659	0.996267	0.829858	0.243727	1.41599	2.80806	-3.19877	ENSG00000256683-ZNF350	5.57533	165
cd4	8	covid1	RNF216	1.83398	4	0.006049	0.996267	-0.905508	-1.54616	-0.264858	-2.80329	-3.2042	ENSG00000011275-RNF216	13.4045	36
cd4	8	covid1	NOL9	1.25715	3	0.00644386	0.996267	-0.835219	-1.43082	-0.239615	-2.78125	-3.22923	ENSG00000162408-NOL9	7.35469	141
cd4	8	covid1	ACTR1B	1.75163	4	0.00659256	0.996267	-0.925031	-1.58658	-0.263483	-2.77327	-3.23826	ENSG00000115073-ACTR1B	14.2349	20
cd4	8	covid1	AP002387.2	1.72115	4	0.00661593	0.996267	-0.87532	-1.5016	-0.249043	-2.77203	-3.23966	ENSG00000254682-AP002387.2	11.6251	52
cd4	8	covid1	CKLF	2.9302	5	0.00684936	0.996267	-0.910637	-1.56505	-0.256219	-2.75987	-3.25338	ENSG00000217555-CKLF	26.2159	24
cd4	8	covid1	CD69	3.11332	5	0.00730214	0.996267	-1.01063	-1.7429	-0.27837	-2.73731	-3.27868	ENSG00000110848-CD69	32.2657	5
cd4	8	covid1	SF3B4	2.52798	4	0.00747936	0.996267	0.925979	0.252966	1.59899	2.72882	-3.28816	ENSG00000143368-SF3B4	20.7592	16
cd4	8	covid1	SLC39A1	0.877315	2	0.00769287	0.996267	0.760569	0.205749	1.31539	2.71884	-3.29928	ENSG00000143570-SLC39A1	5.33808	275
cd4	8	covid1	IST1	2.10328	4	0.0086379	0.996267	-0.842313	-1.46625	-0.21837	-2.67748	-3.34501	ENSG00000182149-IST1	15.3025	61
cd4	8	covid1	POLL	0.815	2	0.00873115	0.996267	0.726093	0.187465	1.26472	2.67363	-3.34924	ENSG00000166169-POLL	5.69395	341
cd4	8	covid1	ZNF331	0.677924	1	0.00873309	0.996267	-0.723336	-1.25994	-0.186737	-2.67355	-3.34933	ENSG00000130844-ZNF331	3.91459	350
cd4	8	covid1	PQLC3	2.64175	5	0.00883929	0.996267	-0.814236	-1.41925	-0.209221	-2.6692	-3.35409	ENSG00000162976-PQLC3	18.624	122
cd4	8	covid1	PSMG1	1.16417	3	0.00886466	0.996267	0.779306	0.200021	1.35859	2.66817	-3.35522	ENSG00000183527-PSMG1	7.59193	199
cd4	8	covid1	TMC8	2.82929	5	0.00888125	0.996267	-0.858259	-1.49639	-0.220125	-2.6675	-3.35596	ENSG00000167895-TMC8	23.8434	44
cd4	8	covid1	MCM7	0.854313	2	0.00918053	0.996267	-0.759808	-1.32728	-0.192334	-2.65555	-3.36902	ENSG00000166508-MCM7	5.10083	239
cd4	8	covid1	CEP63	1.16532	3	0.00946148	0.996267	-0.777367	-1.36035	-0.194387	-2.64466	-3.3809	ENSG00000182923-CEP63	6.64294	183
cd4	8	covid1	COMMD5	1.19041	3	0.00949894	0.996267	0.770418	0.192336	1.3485	2.64323	-3.38245	ENSG00000170619-COMMD5	6.40569	204
cd4	8	covid1	DYNC1LI2	0.871908	2	0.0097181	0.996267	-0.750076	-1.31466	-0.185492	-2.63496	-3.39143	ENSG00000135720-DYNC1LI2	6.16845	252
cd4	8	covid1	GALK1	0.738572	1	0.00995213	0.996267	-0.683419	-1.19952	-0.167314	-2.62632	-3.4008	ENSG00000108479-GALK1	4.74496	457
cd4	8	covid1	CHCHD1	1.79596	4	0.00995404	0.996267	-0.806794	-1.41609	-0.197503	-2.62625	-3.40088	ENSG00000172586-CHCHD1	12.5741	113
cd4	8	covid1	MRPL13	2.00048	4	0.0100021	0.996267	-0.828376	-1.45438	-0.202368	-2.62449	-3.40277	ENSG00000172172-MRPL13	14.3535	60
cd4	8	covid1	STAMBP	1.61919	3	0.0100453	0.996267	0.813861	0.198455	1.42927	2.62293	-3.40447	ENSG00000124356-STAMBP	9.13405	94
cd4	8	covid1	IL7R	6.12601	5	0.0101258	0.996267	-0.758013	-1.33182	-0.184201	-2.62002	-3.40761	ENSG00000168685-IL7R	75.3262	223
cd4	8	covid1	RC3H2	1.3614	3	0.0103811	0.996267	-0.780759	-1.37385	-0.187672	-2.61094	-3.4174	ENSG00000056586-RC3H2	9.25267	159
cd4	8	covid1	TRAV20	0.832164	2	0.0106333	0.996267	-0.848226	-1.49474	-0.201716	-2.60216	-3.42684	ENSG00000211800-TRAV20	2.84698	35
cd4	8	covid1	GZMM	3.10241	5	0.0107322	0.996267	-0.872435	-1.53826	-0.206605	-2.59877	-3.43048	ENSG00000197540-GZMM	30.605	21
cd4	8	covid1	ERBIN	2.12163	4	0.0108991	0.996267	-0.859448	-1.5168	-0.202099	-2.59311	-3.43655	ENSG00000112851-ERBIN	14.2349	26
cd4	8	covid1	XRCC1	1.36543	3	0.0112306	0.996267	0.811393	0.188152	1.43463	2.5821	-3.44832	ENSG00000073050-XRCC1	8.18505	73
cd4	8	covid1	SIRPG	2.15622	4	0.0115428	0.996267	0.880355	0.201487	1.55922	2.57199	-3.45909	ENSG00000089012-SIRPG	17.9122	15
cd4	8	covid1	MIER1	2.71543	5	0.0115524	0.996267	0.800892	0.183226	1.41856	2.57169	-3.45941	ENSG00000198160-MIER1	21.9454	95
cd4	8	covid1	STOM	1.92451	4	0.0115749	0.996267	-0.843632	-1.49444	-0.192823	-2.57097	-3.46018	ENSG00000148175-STOM	13.1673	34
cd4	8	covid1	CLPX	1.99949	4	0.0117459	0.996267	0.820597	0.186221	1.45497	2.56555	-3.46594	ENSG00000166855-CLPX	10.7948	50
cd4	8	covid1	HSPE1	3.07616	5	0.0118781	0.996267	-0.808892	-1.43523	-0.182554	-2.56141	-3.47033	ENSG00000115541-HSPE1	29.8932	67
cd4	8	covid1	SNX4	1.10873	2	0.0120228	0.996267	0.769234	0.172559	1.36591	2.55693	-3.47508	ENSG00000114520-SNX4	6.64294	155
cd4	8	covid1	HIST1H1E	3.21107	5	0.0122226	0.996267	0.902141	0.200697	1.60359	2.55081	-3.48155	ENSG00000168298-HIST1H1E	28.9442	13
cd4	8	covid1	HPS3	1.18551	3	0.0122674	0.996267	-0.805785	-1.43264	-0.178927	-2.54946	-3.48298	ENSG00000163755-HPS3	8.77817	68
cd4	8	covid1	CUL5	1.79511	4	0.0123858	0.996267	-0.846255	-1.50552	-0.186991	-2.54589	-3.48675	ENSG00000166266-CUL5	12.93	27
cd4	8	covid1	CGAS	1.37206	3	0.0123884	0.996267	0.826802	0.182673	1.47093	2.54581	-3.48683	ENSG00000164430-CGAS	7.35469	43
cd4	8	covid1	HLA-DMA	2.2631	4	0.0124329	0.996267	0.792529	0.174777	1.41028	2.54448	-3.48823	ENSG00000204257-HLA-DMA	14.3535	100
cd4	8	covid1	AC022916.1	0.955297	2	0.0124754	0.996267	-0.706212	-1.25696	-0.155467	-2.54321	-3.48957	ENSG00000266947-AC022916.1	5.33808	319
cd4	8	covid1	BANP	1.05918	2	0.0125092	0.996267	-0.709673	-1.26334	-0.15601	-2.5422	-3.49064	ENSG00000172530-BANP	6.88019	302
cd4	8	covid1	CBLL1	2.83206	5	0.0126343	0.996267	0.782186	0.17106	1.39331	2.5385	-3.49454	ENSG00000105879-CBLL1	21.2337	121
cd4	8	covid1	CENPT	1.40208	3	0.0127986	0.996267	-0.791024	-1.41023	-0.171818	-2.53368	-3.4996	ENSG00000102901-CENPT	9.25267	96
cd4	8	covid1	BET1L	1.30455	3	0.0129015	0.996267	-0.814893	-1.45354	-0.17625	-2.5307	-3.50274	ENSG00000177951-BET1L	9.25267	48
cd4	8	covid1	C1orf35	1.53791	3	0.0130345	0.996267	-0.798727	-1.42565	-0.171805	-2.52687	-3.50676	ENSG00000143793-C1orf35	10.6762	71
cd4	8	covid1	TAF10	1.07095	2	0.013173	0.996267	0.799704	0.171032	1.42838	2.52292	-3.5109	ENSG00000166337-TAF10	6.04982	66
cd4	8	covid1	PTPMT1	1.56153	3	0.013225	0.996267	-0.818988	-1.4632	-0.17478	-2.52144	-3.51244	ENSG00000110536-PTPMT1	11.2693	46
cd4	8	covid1	SCFD1	1.70728	4	0.0132286	0.996267	-0.821709	-1.46808	-0.175334	-2.52134	-3.51255	ENSG00000092108-SCFD1	10.5575	42
cd4	8	covid1	BAK1	1.25214	3	0.0132455	0.996267	-0.762342	-1.36213	-0.162553	-2.52086	-3.51305	ENSG00000030110-BAK1	7.11744	150
cd4	8	covid1	PRPF4B	2.86557	5	0.0133308	0.996267	0.854438	0.18155	1.52733	2.51846	-3.51556	ENSG00000112739-PRPF4B	25.7414	19
cd4	8	covid1	NUP210	1.56427	3	0.0133404	0.996267	-0.790773	-1.41359	-0.167955	-2.51819	-3.51585	ENSG00000132182-NUP210	9.48992	90
cd4	8	covid1	NECAP2	2.76655	5	0.013434	0.996267	0.831624	0.17595	1.4873	2.51557	-3.51858	ENSG00000157191-NECAP2	24.911	32
cd4	8	covid1	TMEM175	0.965525	2	0.0134478	0.996267	-0.735175	-1.3149	-0.155455	-2.51519	-3.51898	ENSG00000127419-TMEM175	5.4567	220
cd4	8	covid1	DUSP22	0.93294	2	0.0136523	0.996267	-0.743809	-1.33166	-0.155958	-2.50953	-3.52489	ENSG00000112679-DUSP22	5.33808	190
cd4	8	covid1	CTC1	1.18901	3	0.0137296	0.996267	-0.756562	-1.355	-0.158126	-2.5074	-3.5271	ENSG00000178971-CTC1	6.99881	158
cd4	8	covid1	RNF114	2.09961	4	0.0137488	0.996267	-0.799053	-1.43123	-0.166875	-2.50688	-3.52765	ENSG00000124226-RNF114	15.777	59
cd4	8	covid1	RPS10	2.22603	4	0.0137827	0.996267	-0.829653	-1.48628	-0.173023	-2.50595	-3.52861	ENSG00000124614-RPS10	17.0819	31
cd4	9	(Intercept)	EEF1A1	9.58841	5	5.77796e-25	6.05034e-22	9.14249	7.87536	10.4096	14.334	46.0684	ENSG00000156508-EEF1A1	99.8198	4
cd4	9	(Intercept)	RPL41	9.68263	5	6.30131e-25	6.05034e-22	9.17303	7.89992	10.4461	14.3143	45.9845	ENSG00000229117-RPL41	99.8198	3
cd4	9	(Intercept)	RPL10	9.36938	5	7.52195e-25	6.05034e-22	8.9013	7.66241	10.1402	14.274	45.8131	ENSG00000147403-RPL10	99.6396	5
cd4	9	(Intercept)	RPS4X	8.22236	5	7.60102e-25	6.05034e-22	8.05873	6.93693	9.18053	14.2716	45.803	ENSG00000198034-RPS4X	98.7387	23
cd4	9	(Intercept)	B2M	10.0643	5	8.23232e-25	6.05034e-22	9.53965	8.21001	10.8693	14.2535	45.7257	ENSG00000166710-B2M	100	2
cd4	9	(Intercept)	RPS12	9.33649	5	9.42878e-25	6.05034e-22	8.84393	7.60859	10.0793	14.2226	45.5943	ENSG00000112306-RPS12	99.8198	7
cd4	9	(Intercept)	RPL13	9.08651	5	9.53283e-25	6.05034e-22	8.62793	7.42255	9.83331	14.2201	45.5837	ENSG00000167526-RPL13	99.6396	8
cd4	9	(Intercept)	RPS3	8.52106	5	9.61276e-25	6.05034e-22	8.17709	7.03454	9.31964	14.2183	45.5756	ENSG00000149273-RPS3	98.9189	18
cd4	9	(Intercept)	RPS27	9.31101	5	9.73376e-25	6.05034e-22	8.87392	7.63376	10.1141	14.2154	45.5635	ENSG00000177954-RPS27	99.6396	6
cd4	9	(Intercept)	ACTB	8.81502	5	1.05573e-24	6.05034e-22	8.51277	7.32153	9.704	14.197	45.4849	ENSG00000075624-ACTB	100	10
cd4	9	(Intercept)	MALAT1	11.0046	5	1.22677e-24	6.05034e-22	10.3008	8.85587	11.7457	14.1629	45.3395	ENSG00000251562-MALAT1	100	1
cd4	9	(Intercept)	RPL11	8.66548	5	1.55194e-24	6.05034e-22	8.1962	7.04216	9.35024	14.1096	45.1118	ENSG00000142676-RPL11	99.4595	22
cd4	9	(Intercept)	RPL30	8.96479	5	1.56401e-24	6.05034e-22	8.43242	7.24497	9.61986	14.1079	45.1043	ENSG00000156482-RPL30	99.4595	11
cd4	9	(Intercept)	RPLP1	9.17395	5	1.65121e-24	6.05034e-22	8.6343	7.41737	9.85123	14.0956	45.0517	ENSG00000137818-RPLP1	99.6396	9
cd4	9	(Intercept)	RPL28	8.89526	5	1.66327e-24	6.05034e-22	8.40094	7.21676	9.58512	14.0939	45.0447	ENSG00000108107-RPL28	99.8198	14
cd4	9	(Intercept)	RPL34	8.88481	5	1.67906e-24	6.05034e-22	8.36109	7.18235	9.53983	14.0918	45.0355	ENSG00000109475-RPL34	98.5586	16
cd4	9	(Intercept)	RPL36	7.9389	5	1.72356e-24	6.05034e-22	7.63519	6.55833	8.71204	14.0859	45.0102	ENSG00000130255-RPL36	97.2973	38
cd4	9	(Intercept)	RPS23	8.4984	5	1.76745e-24	6.05034e-22	8.04659	6.91125	9.18193	14.0802	44.9858	ENSG00000186468-RPS23	99.2793	29
cd4	9	(Intercept)	RPS15A	8.75831	5	1.88572e-24	6.05034e-22	8.27635	7.10738	9.44533	14.0655	44.9231	ENSG00000134419-RPS15A	99.2793	21
cd4	9	(Intercept)	RPL39	8.97764	5	1.93034e-24	6.05034e-22	8.47069	7.27382	9.66757	14.0603	44.9004	ENSG00000198918-RPL39	98.9189	12
cd4	9	(Intercept)	RPL18	7.90271	5	2.09628e-24	6.05034e-22	7.56762	6.49693	8.63831	14.0416	44.8205	ENSG00000063177-RPL18	98.3784	40
cd4	9	(Intercept)	RPL35A	7.90463	5	2.12585e-24	6.05034e-22	7.51462	6.45119	8.57806	14.0384	44.807	ENSG00000182899-RPL35A	98.018	43
cd4	9	(Intercept)	RPS28	8.81565	5	2.26758e-24	6.05034e-22	8.31686	7.13867	9.49505	14.0239	44.7445	ENSG00000233927-RPS28	99.2793	20
cd4	9	(Intercept)	RPL12	8.13182	5	2.29119e-24	6.05034e-22	7.76882	6.66809	8.86956	14.0215	44.7344	ENSG00000197958-RPL12	98.5586	35
cd4	9	(Intercept)	RPL32	8.88004	5	2.30404e-24	6.05034e-22	8.32977	7.14945	9.51009	14.0203	44.729	ENSG00000144713-RPL32	99.0991	19
cd4	9	(Intercept)	RPS8	8.6449	5	2.36e-24	6.05034e-22	8.14322	6.98889	9.29756	14.0148	44.7058	ENSG00000142937-RPS8	99.6396	27
cd4	9	(Intercept)	RPLP2	7.752	5	2.48866e-24	6.05034e-22	7.42234	6.36929	8.47538	14.0029	44.6543	ENSG00000177600-RPLP2	97.4775	51
cd4	9	(Intercept)	RPS15	8.25249	5	2.54335e-24	6.05034e-22	7.85736	6.74221	8.97252	13.9979	44.6333	ENSG00000115268-RPS15	98.5586	34
cd4	9	(Intercept)	RPS14	8.48121	5	2.75509e-24	6.05034e-22	7.98643	6.8515	9.12137	13.9799	44.5558	ENSG00000164587-RPS14	99.0991	31
cd4	9	(Intercept)	RPS19	8.54581	5	2.76735e-24	6.05034e-22	8.17357	7.01195	9.33518	13.9789	44.5515	ENSG00000105372-RPS19	98.9189	26
cd4	9	(Intercept)	TMSB4X	8.98505	5	2.77853e-24	6.05034e-22	8.45657	7.25466	9.65848	13.978	44.5476	ENSG00000205542-TMSB4X	99.8198	15
cd4	9	(Intercept)	RPS27A	8.77157	5	2.89969e-24	6.05034e-22	8.25767	7.08322	9.43212	13.9684	44.5062	ENSG00000143947-RPS27A	98.9189	24
cd4	9	(Intercept)	TMSB10	8.58678	5	2.99545e-24	6.05034e-22	8.14474	6.98575	9.30374	13.961	44.4747	ENSG00000034510-TMSB10	99.2793	28
cd4	9	(Intercept)	MT-CO2	9.13282	5	2.99661e-24	6.05034e-22	8.53231	7.31815	9.74647	13.9609	44.4744	ENSG00000198712-MT-CO2	100	13
cd4	9	(Intercept)	TPT1	8.20282	5	3.05238e-24	6.05034e-22	7.81511	6.70268	8.92754	13.9568	44.4565	ENSG00000133112-TPT1	99.4595	37
cd4	9	(Intercept)	RPS18	8.71583	5	3.09568e-24	6.05034e-22	8.24498	7.07109	9.41887	13.9536	44.4428	ENSG00000231500-RPS18	98.7387	25
cd4	9	(Intercept)	RPL18A	8.4387	5	3.17909e-24	6.05034e-22	7.93921	6.80838	9.07005	13.9476	44.4171	ENSG00000105640-RPL18A	98.7387	33
cd4	9	(Intercept)	HLA-B	8.48274	5	3.25407e-24	6.05034e-22	8.0485	6.90167	9.19534	13.9424	44.3945	ENSG00000234745-HLA-B	99.6396	30
cd4	9	(Intercept)	RPS7	7.96387	5	3.30076e-24	6.05034e-22	7.51282	6.44207	8.58357	13.9391	44.3807	ENSG00000171863-RPS7	98.3784	45
cd4	9	(Intercept)	RPL7A	7.89404	5	3.3716e-24	6.05034e-22	7.47443	6.40879	8.54008	13.9344	44.3601	ENSG00000148303-RPL7A	98.9189	50
cd4	9	(Intercept)	RPS5	7.32085	5	3.58246e-24	6.15049e-22	7.11622	6.10065	8.1318	13.9207	44.3013	ENSG00000083845-RPS5	96.5766	58
cd4	9	(Intercept)	RPS3A	8.30925	5	3.59878e-24	6.15049e-22	7.84539	6.72568	8.96511	13.9197	44.2969	ENSG00000145425-RPS3A	98.9189	36
cd4	9	(Intercept)	RPL14	7.97074	5	3.7222e-24	6.15805e-22	7.52242	6.44821	8.59663	13.9121	44.2642	ENSG00000188846-RPL14	98.5586	47
cd4	9	(Intercept)	RPS13	8.1321	5	3.77479e-24	6.15805e-22	7.64372	6.55194	8.7355	13.9089	44.2507	ENSG00000110700-RPS13	98.1982	41
cd4	9	(Intercept)	RPL19	8.62975	5	4.17271e-24	6.6426e-22	8.02195	6.87428	9.16961	13.8863	44.1535	ENSG00000108298-RPL19	98.3784	32
cd4	9	(Intercept)	MT-CO1	9.28392	5	4.30693e-24	6.6426e-22	8.5309	7.3098	9.75201	13.8792	44.1228	ENSG00000198804-MT-CO1	100	17
cd4	9	(Intercept)	RPS24	7.90973	5	4.34943e-24	6.6426e-22	7.55808	6.47606	8.64011	13.877	44.1133	ENSG00000138326-RPS24	99.0991	46
cd4	9	(Intercept)	RPL37	8.11589	5	4.47097e-24	6.68597e-22	7.64227	6.5477	8.73684	13.8708	44.0866	ENSG00000145592-RPL37	97.2973	42
cd4	9	(Intercept)	RPL3	7.99246	5	4.78498e-24	7.00951e-22	7.53538	6.45493	8.61583	13.8555	44.0208	ENSG00000100316-RPL3	98.9189	49
cd4	9	(Intercept)	RPS25	7.8702	5	5.05786e-24	7.26107e-22	7.41497	6.35083	8.47911	13.8431	43.9671	ENSG00000118181-RPS25	96.3964	54
cd4	9	(Intercept)	RPLP0	7.4188	5	5.60993e-24	7.8957e-22	7.11954	6.09608	8.14301	13.8198	43.8666	ENSG00000089157-RPLP0	96.036	62
cd4	9	(Intercept)	RPS21	8.06083	5	5.82608e-24	8.04223e-22	7.58982	6.49808	8.68156	13.8113	43.83	ENSG00000171858-RPS21	98.1982	48
cd4	9	(Intercept)	RPS6	7.94226	5	5.95747e-24	8.06844e-22	7.50412	6.42431	8.58392	13.8063	43.8084	ENSG00000137154-RPS6	97.8378	52
cd4	9	(Intercept)	MT-ATP6	8.24784	5	7.09945e-24	9.32218e-22	7.77957	6.65693	8.90221	13.7669	43.6384	ENSG00000198899-MT-ATP6	99.8198	39
cd4	9	(Intercept)	RPL29	8.00678	5	7.18299e-24	9.32218e-22	7.50091	6.41828	8.58355	13.7643	43.627	ENSG00000162244-RPL29	97.6577	53
cd4	9	(Intercept)	RPL8	7.74806	5	7.27281e-24	9.32218e-22	7.28007	6.2291	8.33105	13.7615	43.615	ENSG00000161016-RPL8	97.2973	55
cd4	9	(Intercept)	RPL23A	7.07507	5	7.46873e-24	9.40536e-22	6.76523	5.78816	7.74231	13.7556	43.5892	ENSG00000198242-RPL23A	94.955	71
cd4	9	(Intercept)	RPL6	7.80664	5	7.86474e-24	9.73329e-22	7.26677	6.21637	8.31716	13.744	43.5391	ENSG00000089009-RPL6	98.9189	56
cd4	9	(Intercept)	RPL15	7.00929	5	9.00441e-24	1.09549e-21	6.73611	5.76027	7.71195	13.7136	43.4079	ENSG00000174748-RPL15	95.1351	74
cd4	9	(Intercept)	NACA	7.17016	5	9.36467e-24	1.12033e-21	6.80986	5.8227	7.79701	13.7048	43.3699	ENSG00000196531-NACA	93.1532	70
cd4	9	(Intercept)	PTMA	7.61506	5	9.68812e-24	1.14002e-21	7.18387	6.14191	8.22582	13.6972	43.3369	ENSG00000187514-PTMA	99.2793	63
cd4	9	(Intercept)	RACK1	7.11703	5	1.00791e-23	1.15295e-21	6.76823	5.78593	7.75054	13.6884	43.2986	ENSG00000204628-RACK1	95.3153	73
cd4	9	(Intercept)	HLA-A	7.61952	5	1.01192e-23	1.15295e-21	7.21892	6.17114	8.2667	13.6875	43.2947	ENSG00000206503-HLA-A	98.3784	61
cd4	9	(Intercept)	HLA-E	6.98589	5	1.14047e-23	1.27911e-21	6.75371	5.77153	7.73588	13.6607	43.1787	ENSG00000204592-HLA-E	93.8739	75
cd4	9	(Intercept)	MT-CYB	8.29151	5	1.26521e-23	1.39718e-21	7.74352	6.61548	8.87156	13.6375	43.0781	ENSG00000198727-MT-CYB	98.7387	44
cd4	9	(Intercept)	RPS9	7.18989	5	1.3073e-23	1.42178e-21	6.90928	5.90223	7.91634	13.6302	43.0464	ENSG00000170889-RPS9	95.8559	68
cd4	9	(Intercept)	FAU	7.89684	5	1.40604e-23	1.50635e-21	7.31262	6.2455	8.37973	13.6139	42.9757	ENSG00000149806-FAU	98.1982	59
cd4	9	(Intercept)	PFN1	7.28102	5	1.46726e-23	1.54883e-21	6.99389	5.97257	8.01521	13.6044	42.9344	ENSG00000108518-PFN1	97.8378	67
cd4	9	(Intercept)	RPL24	7.07108	5	1.58495e-23	1.63699e-21	6.73371	5.74914	7.71829	13.5872	42.8595	ENSG00000114391-RPL24	92.0721	78
cd4	9	(Intercept)	RPL21	7.66758	5	1.59639e-23	1.63699e-21	7.23315	6.17542	8.29087	13.5856	42.8526	ENSG00000122026-RPL21	96.7568	64
cd4	9	(Intercept)	RPL9	7.31726	5	1.69248e-23	1.71107e-21	6.91227	5.9005	7.92404	13.5725	42.7959	ENSG00000163682-RPL9	96.7568	69
cd4	9	(Intercept)	RPSA	7.05725	5	1.84619e-23	1.84055e-21	6.79202	5.79642	7.78761	13.5531	42.7116	ENSG00000168028-RPSA	93.3333	77
cd4	9	(Intercept)	HLA-C	7.69699	5	2.00149e-23	1.96804e-21	7.4181	6.32928	8.50691	13.5351	42.6332	ENSG00000204525-HLA-C	98.3784	57
cd4	9	(Intercept)	RPL10A	7.05204	5	2.088e-23	2.02536e-21	6.68011	5.69893	7.66129	13.5257	42.5921	ENSG00000198755-RPL10A	94.4144	79
cd4	9	(Intercept)	MT-ND4L	7.67776	5	2.41295e-23	2.30936e-21	7.19908	6.13915	8.25901	13.4934	42.4518	ENSG00000212907-MT-ND4L	98.7387	65
cd4	9	(Intercept)	MT-ND3	7.91144	5	2.5608e-23	2.41861e-21	7.38976	6.30069	8.47884	13.4802	42.3941	ENSG00000198840-MT-ND3	98.9189	60
cd4	9	(Intercept)	RPL35	7.25026	5	2.63051e-23	2.42866e-21	6.86638	5.85399	7.87877	13.4742	42.3681	ENSG00000136942-RPL35	94.5946	76
cd4	9	(Intercept)	RPL5	7.38864	5	2.63911e-23	2.42866e-21	6.94175	5.9182	7.96531	13.4735	42.3649	ENSG00000122406-RPL5	94.955	72
cd4	9	(Intercept)	UBA52	6.82894	5	2.89581e-23	2.63115e-21	6.45515	5.50188	7.40842	13.4528	42.2748	ENSG00000221983-UBA52	92.973	87
cd4	9	(Intercept)	TXNIP	7.03931	5	3.20902e-23	2.87929e-21	6.60394	5.62704	7.58084	13.43	42.1752	ENSG00000265972-TXNIP	95.6757	83
cd4	9	(Intercept)	MT-ND2	6.97974	5	4.73842e-23	4.16266e-21	6.65467	5.66387	7.64546	13.3434	41.7969	ENSG00000198763-MT-ND2	96.3964	84
cd4	9	(Intercept)	MT-ND1	6.95883	5	4.75534e-23	4.16266e-21	6.61981	5.63415	7.60547	13.3426	41.7935	ENSG00000198888-MT-ND1	95.1351	85
cd4	9	(Intercept)	MT-ND4	7.22665	5	4.92409e-23	4.25845e-21	6.73094	5.72815	7.73373	13.3349	41.7596	ENSG00000198886-MT-ND4	96.7568	80
cd4	9	(Intercept)	RPS16	6.84909	5	5.52939e-23	4.72499e-21	6.52998	5.55526	7.50471	13.3092	41.6471	ENSG00000105193-RPS16	92.2523	88
cd4	9	(Intercept)	RPS29	7.27149	5	6.66781e-23	5.63077e-21	6.75537	5.74384	7.76689	13.2677	41.4653	ENSG00000213741-RPS29	95.8559	81
cd4	9	(Intercept)	EEF1D	6.67541	5	6.85913e-23	5.72498e-21	6.30556	5.36094	7.25018	13.2614	41.4379	ENSG00000104529-EEF1D	92.4324	93
cd4	9	(Intercept)	FTH1	7.07604	5	7.19097e-23	5.86613e-21	6.68059	5.679	7.68218	13.251	41.392	ENSG00000167996-FTH1	97.8378	86
cd4	9	(Intercept)	RPL22	6.88499	5	7.19169e-23	5.86613e-21	6.41154	5.45028	7.37279	13.2509	41.3919	ENSG00000116251-RPL22	92.973	92
cd4	9	(Intercept)	SERF2	6.40845	5	8.86333e-23	7.14842e-21	6.12299	5.20178	7.04419	13.2047	41.189	ENSG00000140264-SERF2	89.3694	97
cd4	9	(Intercept)	PFDN5	6.39146	5	1.12482e-22	8.97109e-21	6.13599	5.20913	7.06285	13.152	40.9576	ENSG00000123349-PFDN5	92.2523	98
cd4	9	(Intercept)	IFITM1	6.88393	5	1.27392e-22	1.00485e-20	6.51309	5.52721	7.49898	13.1246	40.8367	ENSG00000185885-IFITM1	90.2703	91
cd4	9	(Intercept)	SARAF	6.23414	5	1.52442e-22	1.18938e-20	6.00577	5.09393	6.91761	13.085	40.6624	ENSG00000133872-SARAF	84.6847	103
cd4	9	(Intercept)	MT-CO3	8.07278	5	1.59198e-22	1.22392e-20	7.43058	6.30159	8.55957	13.0754	40.6202	ENSG00000198938-MT-CO3	98.7387	66
cd4	9	(Intercept)	RPL36AL	6.03921	5	1.60279e-22	1.22392e-20	5.81025	4.92735	6.69315	13.0739	40.6137	ENSG00000165502-RPL36AL	85.4054	114
cd4	9	(Intercept)	COX7C	5.94703	5	1.62323e-22	1.22648e-20	5.82742	4.94172	6.71312	13.0711	40.6014	ENSG00000127184-COX7C	83.2432	113
cd4	9	(Intercept)	EEF1B2	6.59005	5	1.77211e-22	1.32502e-20	6.12425	5.19206	7.05644	13.0518	40.5161	ENSG00000114942-EEF1B2	88.8288	99
cd4	9	(Intercept)	EMP3	5.92453	5	1.80627e-22	1.33664e-20	5.73864	4.86486	6.61242	13.0476	40.4976	ENSG00000142227-EMP3	82.1622	117
cd4	9	(Intercept)	RPL37A	6.74235	5	1.88608e-22	1.38146e-20	6.33264	5.36771	7.29757	13.0381	40.4556	ENSG00000197756-RPL37A	86.8468	96
cd4	9	(Intercept)	ACTG1	6.75178	5	2.62772e-22	1.90523e-20	6.42106	5.43715	7.40496	12.9651	40.1334	ENSG00000184009-ACTG1	89.1892	95
cd4	9	(Intercept)	IL7R	6.85173	5	2.89548e-22	2.06292e-20	6.66149	5.63906	7.68392	12.9438	40.0391	ENSG00000168685-IL7R	90.8108	90
cd4	9	genderM	RPS4Y1	3.41382	5	1.82753e-21	1.3118e-17	4.50375	3.79029	5.2172	12.5409	27.1326	ENSG00000129824-RPS4Y1	45.4054	1
cd4	9	genderM	TTTY15	1.00085	2	5.52868e-14	1.98424e-10	2.30195	1.78811	2.81579	8.90002	16.0501	ENSG00000233864-TTTY15	10.0901	2
cd4	9	genderM	DDX3Y	1.02476	2	1.47971e-12	3.54045e-09	2.25394	1.70869	2.79919	8.21235	13.7791	ENSG00000067048-DDX3Y	10.4505	3
cd4	9	genderM	UTY	1.08601	3	2.69947e-09	4.8442e-06	2.13778	1.49482	2.78073	6.6055	8.43087	ENSG00000183878-UTY	12.2523	4
cd4	9	genderM	XIST	2.1365	4	4.7427e-07	0.000680862	-2.38201	-3.25357	-1.51046	-5.42964	4.64147	ENSG00000229807-XIST	22.3423	5
cd4	9	genderM	KDM5D	0.692027	1	6.78485e-07	0.000811694	1.46926	0.923103	2.01542	5.34446	4.37648	ENSG00000012817-KDM5D	5.94595	6
cd4	9	genderM	EIF1AY	0.86923	2	2.02665e-05	0.0207818	1.38663	0.774415	1.99884	4.49967	1.85315	ENSG00000198692-EIF1AY	7.74775	515
cd4	9	genderM	DNMT1	2.42275	5	7.65029e-05	0.0686422	1.5595	0.812147	2.30685	4.14555	0.864457	ENSG00000130816-DNMT1	26.3063	3239
cd4	9	genderM	ASPSCR1	0.976239	2	9.58608e-05	0.0764543	1.24335	0.638475	1.84822	4.08368	0.696665	ENSG00000169696-ASPSCR1	7.56757	4586
cd4	9	genderM	FBXW5	2.40439	5	0.00022627	0.162417	1.42649	0.68901	2.16397	3.84274	0.0584559	ENSG00000159069-FBXW5	23.4234	6941
cd4	9	genderM	CUEDC2	1.49539	4	0.000300197	0.195892	1.24199	0.586007	1.89797	3.7614	-0.151312	ENSG00000107874-CUEDC2	14.4144	6625
cd4	9	genderM	MANBA	1.22692	3	0.000662184	0.374823	1.14617	0.500686	1.79166	3.52764	-0.737064	ENSG00000109323-MANBA	8.82883	4635
cd4	9	genderM	TAF11	1.63795	4	0.000678838	0.374823	1.21891	0.530997	1.90682	3.52014	-0.755419	ENSG00000064995-TAF11	14.4144	4433
cd4	9	genderM	RGS19	2.17527	4	0.000763806	0.391614	1.32657	0.570217	2.08292	3.48441	-0.842531	ENSG00000171700-RGS19	21.2613	3856
cd4	9	genderM	PLEKHJ1	1.9588	4	0.000941101	0.448854	1.29112	0.541243	2.041	3.42057	-0.996567	ENSG00000104886-PLEKHJ1	18.7387	3418
cd4	9	genderM	ETF1	1.2914	3	0.00100051	0.448854	1.10251	0.458623	1.7464	3.4017	-1.0417	ENSG00000120705-ETF1	10.0901	3768
cd4	9	genderM	CCDC125	0.546268	1	0.00116936	0.493746	0.871686	0.355261	1.38811	3.35332	-1.1566	ENSG00000183323-CCDC125	3.6036	4174
cd4	9	genderM	CREB3L2	0.745981	1	0.00140032	0.558417	0.923348	0.366943	1.47975	3.29683	-1.28923	ENSG00000182158-CREB3L2	5.22523	3662
cd4	9	genderM	PDCD4	3.28656	5	0.00156407	0.59089	1.2379	0.483948	1.99185	3.26186	-1.37051	ENSG00000150593-PDCD4	37.2973	2342
cd4	9	genderM	THAP11	0.708138	1	0.00173341	0.622122	0.920246	0.354082	1.48641	3.22912	-1.446	ENSG00000168286-THAP11	4.68468	3299
cd4	9	genderM	WDR61	1.27982	3	0.00187141	0.639666	1.09477	0.416078	1.77347	3.20459	-1.50221	ENSG00000140395-WDR61	10.8108	2481
cd4	9	genderM	TMEM63A	1.78899	4	0.00205968	0.672016	1.17023	0.4377	1.90277	3.17371	-1.57249	ENSG00000196187-TMEM63A	15.4955	2007
cd4	9	genderM	ODF2L	2.28582	4	0.00234394	0.731513	1.18248	0.432364	1.9326	3.13175	-1.66718	ENSG00000122417-ODF2L	20.9009	1707
cd4	9	genderM	LINC02273	1.26565	3	0.00262529	0.78518	1.1019	0.394518	1.80928	3.09465	-1.7501	ENSG00000245954-LINC02273	9.90991	1821
cd4	9	genderM	HIPK1	0.941663	2	0.00299931	0.810237	0.901018	0.314258	1.48778	3.05067	-1.84739	ENSG00000163349-HIPK1	8.46847	2439
cd4	9	genderM	TUBA1C	1.21672	3	0.00308311	0.810237	1.01406	0.351699	1.67642	3.04152	-1.86751	ENSG00000167553-TUBA1C	10.2703	1903
cd4	9	genderM	CNOT9	0.966321	2	0.00311247	0.810237	-0.947344	-1.56677	-0.327918	-3.03837	-1.87442	ENSG00000144580-CNOT9	6.12613	2157
cd4	9	genderM	SFXN1	2.80992	5	0.00354177	0.810237	1.09082	0.367297	1.81434	2.99519	-1.96862	ENSG00000164466-SFXN1	26.6667	1282
cd4	9	genderM	ORAOV1	0.899145	2	0.00360704	0.810237	0.892709	0.299374	1.48604	2.98905	-1.98193	ENSG00000149716-ORAOV1	7.02703	2172
cd4	9	genderM	KLRB1	3.02618	5	0.00377807	0.810237	1.38941	0.461099	2.31772	2.97344	-2.01566	ENSG00000111796-KLRB1	29.9099	242
cd4	9	genderM	ATP13A1	0.70703	1	0.00420004	0.810237	0.826023	0.267389	1.38466	2.93756	-2.09268	ENSG00000105726-ATP13A1	5.22523	2266
cd4	9	genderM	CTDP1	0.54141	1	0.00426231	0.810237	0.821901	0.265105	1.3787	2.93255	-2.10337	ENSG00000060069-CTDP1	3.24324	2265
cd4	9	genderM	RNF168	1.56688	4	0.0044749	0.810237	1.0281	0.327647	1.72856	2.91594	-2.13873	ENSG00000163961-RNF168	13.6937	1164
cd4	9	genderM	SNW1	2.3436	5	0.00450851	0.810237	1.11367	0.35425	1.87309	2.91338	-2.14417	ENSG00000100603-SNW1	20.3604	803
cd4	9	genderM	MAP3K7	1.2173	3	0.00451053	0.810237	0.902934	0.287184	1.51868	2.91323	-2.14449	ENSG00000135341-MAP3K7	8.82883	1800
cd4	9	genderM	VAMP3	0.99911	2	0.00461898	0.810237	0.876242	0.277021	1.47546	2.90509	-2.16175	ENSG00000049245-VAMP3	7.38739	1902
cd4	9	genderM	CYB561A3	0.745792	1	0.00485442	0.810237	0.769123	0.240046	1.2982	2.88802	-2.19782	ENSG00000162144-CYB561A3	6.30631	2361
cd4	9	genderM	MVB12A	0.978558	2	0.00490507	0.810237	0.940253	0.292655	1.58785	2.88444	-2.20535	ENSG00000141971-MVB12A	7.92793	1464
cd4	9	genderM	CRYZ	0.720865	1	0.00495646	0.810237	0.769645	0.238892	1.3004	2.88085	-2.21291	ENSG00000116791-CRYZ	5.58559	2327
cd4	9	genderM	ISCU	3.21591	5	0.00495831	0.810237	1.11492	0.346029	1.88382	2.88072	-2.21318	ENSG00000136003-ISCU	37.6577	668
cd4	9	genderM	KIAA0825	0.588868	1	0.00498432	0.810237	0.892138	0.2765	1.50778	2.87892	-2.21698	ENSG00000185261-KIAA0825	3.24324	1691
cd4	9	genderM	PPME1	0.78386	2	0.00514344	0.810237	0.822424	0.252746	1.3921	2.86806	-2.23976	ENSG00000214517-PPME1	6.48649	2000
cd4	9	genderM	NFU1	1.44772	3	0.00517427	0.810237	1.00494	0.308333	1.70154	2.866	-2.24409	ENSG00000169599-NFU1	11.7117	1057
cd4	9	genderM	PDGFD	0.55844	1	0.00541806	0.810237	-0.82499	-1.40006	-0.249921	-2.85004	-2.27744	ENSG00000170962-PDGFD	2.88288	1926
cd4	9	genderM	PRKAG2	0.816812	2	0.00552182	0.810237	0.819085	0.246808	1.39136	2.84345	-2.29118	ENSG00000106617-PRKAG2	6.12613	1934
cd4	9	genderM	RRS1	0.71077	1	0.00565619	0.810237	0.821954	0.245977	1.39793	2.83508	-2.30859	ENSG00000179041-RRS1	5.94595	1893
cd4	9	genderM	PSMB2	2.00152	4	0.00607462	0.810237	1.0697	0.313463	1.82593	2.81013	-2.36021	ENSG00000126067-PSMB2	20.5405	586
cd4	9	genderM	ABCD4	1.025	2	0.00614464	0.810237	0.886636	0.258921	1.51435	2.80612	-2.3685	ENSG00000119688-ABCD4	7.74775	1398
cd4	9	genderM	SNRPA	2.68667	5	0.00631748	0.810237	1.0846	0.314055	1.85514	2.79637	-2.38854	ENSG00000077312-SNRPA	26.3063	490
cd4	9	genderM	ZNF791	1.07803	3	0.00652423	0.810237	0.91542	0.26242	1.56842	2.78503	-2.4118	ENSG00000173875-ZNF791	8.64865	1145
cd4	9	genderM	RNF19A	2.49382	5	0.00659424	0.810237	1.1341	0.324013	1.9442	2.78126	-2.41951	ENSG00000034677-RNF19A	27.2072	306
cd4	9	genderM	ARL6IP6	1.75643	4	0.00689036	0.810237	0.988579	0.27847	1.69869	2.76573	-2.45121	ENSG00000177917-ARL6IP6	13.5135	742
cd4	9	genderM	CEP290	1.04051	2	0.0069599	0.810237	0.879582	0.246953	1.51221	2.76217	-2.45845	ENSG00000198707-CEP290	8.64865	1246
cd4	9	genderM	ZNFX1	1.6305	4	0.00702609	0.810237	0.965387	0.270198	1.66058	2.75881	-2.46528	ENSG00000124201-ZNFX1	16.2162	820
cd4	9	genderM	OSER1	1.28688	3	0.00711581	0.810237	0.906662	0.252694	1.56063	2.7543	-2.47443	ENSG00000132823-OSER1	9.54955	1084
cd4	9	genderM	USP36	1.58528	4	0.00760051	0.810237	0.983389	0.267978	1.6988	2.73082	-2.52192	ENSG00000055483-USP36	15.1351	648
cd4	9	genderM	CSK	2.63398	5	0.00767672	0.810237	1.03912	0.282177	1.79607	2.72725	-2.5291	ENSG00000103653-CSK	25.9459	448
cd4	9	genderM	RCBTB2	1.11096	3	0.00774213	0.810237	0.91724	0.248335	1.58615	2.72421	-2.53521	ENSG00000136161-RCBTB2	8.82883	908
cd4	9	genderM	EIF3J	1.68842	4	0.00793781	0.810237	1.00329	0.269221	1.73736	2.71527	-2.55318	ENSG00000104131-EIF3J	16.036	527
cd4	9	genderM	DDX42	1.12314	3	0.00797337	0.810237	0.899637	0.241018	1.55826	2.71366	-2.55639	ENSG00000198231-DDX42	9.54955	961
cd4	9	genderM	SMARCC1	1.56705	4	0.00813787	0.810237	0.957306	0.254568	1.66004	2.70633	-2.57108	ENSG00000173473-SMARCC1	14.2342	678
cd4	9	genderM	ABCC4	0.516898	1	0.00820433	0.810237	0.754221	0.199964	1.30848	2.7034	-2.57693	ENSG00000125257-ABCC4	3.06306	1784
cd4	9	genderM	GAPVD1	1.28327	3	0.00848634	0.810237	0.920539	0.240998	1.60008	2.69122	-2.60123	ENSG00000165219-GAPVD1	11.1712	789
cd4	9	genderM	TP53RK	0.757083	2	0.00851203	0.810237	0.789132	0.206359	1.37191	2.69013	-2.6034	ENSG00000172315-TP53RK	5.40541	1513
cd4	9	genderM	AAK1	3.44294	5	0.00851241	0.810237	1.15735	0.302643	2.01205	2.69011	-2.60343	ENSG00000115977-AAK1	43.4234	79
cd4	9	genderM	MRPL32	0.843286	2	0.00893596	0.810237	0.787544	0.202117	1.37297	2.67254	-2.63831	ENSG00000106591-MRPL32	6.84685	1447
cd4	9	genderM	PRMT1	2.32048	5	0.00909099	0.810237	1.03245	0.263173	1.80173	2.6663	-2.65066	ENSG00000126457-PRMT1	23.0631	316
cd4	9	genderM	TDP1	0.902332	2	0.00914415	0.810237	0.809917	0.205969	1.41387	2.66418	-2.65485	ENSG00000042088-TDP1	7.56757	1273
cd4	9	genderM	SLC25A20	0.853125	2	0.00917842	0.810237	0.827659	0.210166	1.44515	2.66282	-2.65753	ENSG00000178537-SLC25A20	6.84685	1162
cd4	9	genderM	TRBV4-2	1.16689	3	0.00925786	0.810237	1.13265	0.286615	1.97868	2.65968	-2.66371	ENSG00000211745-TRBV4-2	4.86486	76
cd4	9	genderM	BLVRA	0.976204	2	0.00928188	0.810237	0.864289	0.218478	1.5101	2.65874	-2.66557	ENSG00000106605-BLVRA	9.18919	953
cd4	9	genderM	BLVRB	0.704837	1	0.00957707	0.810237	0.787041	0.196416	1.37767	2.64733	-2.68803	ENSG00000090013-BLVRB	5.40541	1367
cd4	9	genderM	SRCAP	0.83928	2	0.00979763	0.810237	0.829223	0.204981	1.45347	2.63901	-2.70435	ENSG00000080603-SRCAP	5.58559	1087
cd4	9	genderM	GALC	0.843667	2	0.00979953	0.810237	0.789796	0.195219	1.38437	2.63894	-2.70449	ENSG00000054983-GALC	6.48649	1306
cd4	9	genderM	HDGFL2	0.702053	1	0.00982017	0.810237	0.764263	0.18874	1.33979	2.63817	-2.706	ENSG00000167674-HDGFL2	4.68468	1480
cd4	9	genderM	MRPL58	0.947202	2	0.00986274	0.810237	0.809768	0.199612	1.41992	2.63659	-2.7091	ENSG00000167862-MRPL58	7.74775	1173
cd4	9	genderM	HIST1H4C	3.46689	5	0.00987588	0.810237	1.01845	0.250911	1.78599	2.6361	-2.71005	ENSG00000197061-HIST1H4C	37.4775	290
cd4	9	genderM	COMMD9	1.26952	3	0.00988646	0.810237	0.87829	0.216282	1.5403	2.63571	-2.71082	ENSG00000110442-COMMD9	9.18919	818
cd4	9	genderM	TGFBR3	2.30283	4	0.0100785	0.810237	0.997155	0.243537	1.75077	2.62866	-2.7246	ENSG00000069702-TGFBR3	22.7027	341
cd4	9	genderM	N4BP2L1	1.75794	4	0.0101034	0.810237	1.00474	0.245128	1.76435	2.62776	-2.72636	ENSG00000139597-N4BP2L1	14.0541	310
cd4	9	genderM	RNF41	0.679817	1	0.0102691	0.810237	0.755505	0.183021	1.32799	2.62178	-2.73802	ENSG00000181852-RNF41	5.22523	1479
cd4	9	genderM	SEC24B	0.90138	2	0.010289	0.810237	0.787936	0.190715	1.38516	2.62107	-2.7394	ENSG00000138802-SEC24B	7.74775	1258
cd4	9	genderM	ACADM	1.13949	3	0.0104191	0.810237	0.841895	0.202649	1.48114	2.61645	-2.74839	ENSG00000117054-ACADM	8.28829	931
cd4	9	genderM	PSMD7	2.54688	5	0.0106865	0.810237	0.973186	0.231606	1.71477	2.60712	-2.76653	ENSG00000103035-PSMD7	25.9459	371
cd4	9	genderM	MAPK1IP1L	2.28508	4	0.0107276	0.810237	0.932853	0.221621	1.64409	2.6057	-2.76927	ENSG00000168175-MAPK1IP1L	22.7027	498
cd4	9	genderM	TMEM126B	1.45761	3	0.010838	0.810237	0.85556	0.20231	1.50881	2.60192	-2.7766	ENSG00000171204-TMEM126B	12.973	825
cd4	9	genderM	BSG	3.0101	5	0.0109421	0.810237	1.05359	0.248045	1.85914	2.59839	-2.78343	ENSG00000172270-BSG	33.5135	132
cd4	9	genderM	GNB1	1.60662	4	0.0110172	0.810237	0.931654	0.218643	1.64467	2.59586	-2.78832	ENSG00000078369-GNB1	12.6126	484
cd4	9	genderM	OSTC	2.46947	5	0.0110834	0.810237	0.946163	0.221429	1.6709	2.59364	-2.79261	ENSG00000198856-OSTC	25.5856	426
cd4	9	genderM	RABGGTB	1.52918	4	0.011091	0.810237	0.866887	0.202812	1.53096	2.59339	-2.79309	ENSG00000137955-RABGGTB	13.3333	746
cd4	9	genderM	FRMD8	0.699808	1	0.0112201	0.810237	0.726374	0.169016	1.28373	2.5891	-2.80137	ENSG00000126391-FRMD8	5.76577	1570
cd4	9	genderM	ZC3H8	0.95624	2	0.0116491	0.810237	-0.829712	-1.46981	-0.189618	-2.57517	-2.82817	ENSG00000144161-ZC3H8	6.84685	869
cd4	9	genderM	SLAIN2	1.31053	3	0.0116542	0.810237	0.946885	0.21635	1.67742	2.57501	-2.82848	ENSG00000109171-SLAIN2	11.5315	388
cd4	9	genderM	PIK3CB	0.989813	2	0.0118058	0.810237	0.803008	0.182316	1.4237	2.5702	-2.83771	ENSG00000051382-PIK3CB	7.20721	996
cd4	9	genderM	ZNF821	0.596085	1	0.0120221	0.810237	0.667818	0.15026	1.18538	2.56343	-2.85067	ENSG00000102984-ZNF821	4.32432	1877
cd4	9	genderM	MRPS25	1.25287	3	0.0120508	0.810237	0.862046	0.19373	1.53036	2.56254	-2.85236	ENSG00000131368-MRPS25	11.5315	682
cd4	9	genderM	CHD1L	0.668411	1	0.0122013	0.810237	-0.691469	-1.22851	-0.154424	-2.55791	-2.86122	ENSG00000131778-CHD1L	5.22523	1688
cd4	9	genderM	DTNB	0.625747	1	0.012212	0.810237	0.693137	0.154727	1.23155	2.55758	-2.86185	ENSG00000138101-DTNB	5.22523	1671
cd4	9	genderM	TMBIM1	2.00318	4	0.0122706	0.810237	0.958908	0.213534	1.70428	2.55579	-2.86526	ENSG00000135926-TMBIM1	18.018	302
cd4	9	genderM	EBLN3P	2.06427	4	0.0122818	0.810237	0.941644	0.209592	1.6737	2.55545	-2.86591	ENSG00000281649-EBLN3P	20	365
cd4	9	age	UBE3C	0.598412	1	0.000225164	0.999632	2.10405	1.01668	3.19142	3.84414	-4.47701	ENSG00000009335-UBE3C	4.5045	28
cd4	9	age	MFSD14A	1.51883	4	0.00062323	0.999632	2.50494	1.1015	3.90838	3.5459	-4.49381	ENSG00000156875-MFSD14A	10.8108	4
cd4	9	age	TMED3	1.19432	3	0.000662378	0.999632	2.31564	1.01151	3.61977	3.52755	-4.49482	ENSG00000166557-TMED3	9.36937	9
cd4	9	age	TMEM167B	0.933201	2	0.000691526	0.999632	2.18512	0.949945	3.42029	3.51455	-4.49554	ENSG00000215717-TMEM167B	7.20721	21
cd4	9	age	AGPAT5	0.661651	1	0.000865055	0.999632	1.89302	0.801811	2.98424	3.44643	-4.49926	ENSG00000155189-AGPAT5	5.22523	64
cd4	9	age	HLA-DQA1	1.19405	3	0.00122018	0.999632	2.23172	0.904293	3.55914	3.34004	-4.505	ENSG00000196735-HLA-DQA1	9.36937	14
cd4	9	age	ORAOV1	0.899145	2	0.00147583	0.999632	2.03934	0.804233	3.27445	3.28025	-4.50818	ENSG00000149716-ORAOV1	7.02703	38
cd4	9	age	C1GALT1	2.00976	4	0.00149497	0.999632	-2.5904	-4.16121	-1.01959	-3.27617	-4.50839	ENSG00000106392-C1GALT1	16.2162	2
cd4	9	age	CUEDC2	1.49539	4	0.00167052	0.999632	2.22762	0.862107	3.59314	3.24091	-4.51025	ENSG00000107874-CUEDC2	14.4144	15
cd4	9	age	GDE1	0.934263	2	0.00195857	0.999632	2.02125	0.762444	3.28005	3.18995	-4.51291	ENSG00000006007-GDE1	7.56757	41
cd4	9	age	NOL9	1.39904	3	0.00196001	0.999632	2.50205	0.943692	4.0604	3.18971	-4.51293	ENSG00000162408-NOL9	9.18919	3
cd4	9	age	RLF	1.5414	4	0.00199402	0.999632	2.38815	0.898144	3.87816	3.18417	-4.51321	ENSG00000117000-RLF	13.5135	6
cd4	9	age	TMEM170A	1.23223	3	0.00203513	0.999632	-2.20121	-3.57742	-0.824992	-3.17759	-4.51356	ENSG00000166822-TMEM170A	10.2703	18
cd4	9	age	FKBP8	2.95915	5	0.00206182	0.999632	2.61104	0.976428	4.24565	3.17338	-4.51377	ENSG00000105701-FKBP8	31.3514	1
cd4	9	age	COX15	0.565328	1	0.0022943	0.999632	1.67477	0.614724	2.73482	3.13872	-4.51557	ENSG00000014919-COX15	4.14414	140
cd4	9	age	PNO1	0.663503	1	0.00233592	0.999632	1.7572	0.642899	2.87149	3.13287	-4.51587	ENSG00000115946-PNO1	4.5045	103
cd4	9	age	ZNFX1	1.6305	4	0.00243152	0.999632	2.27253	0.825397	3.71967	3.11978	-4.51654	ENSG00000124201-ZNFX1	16.2162	11
cd4	9	age	ARNT	0.598287	1	0.00272834	0.999632	1.70168	0.60477	2.79859	3.08198	-4.51847	ENSG00000143437-ARNT	4.86486	123
cd4	9	age	POLR3K	0.883884	2	0.00285034	0.999632	1.96296	0.691675	3.23425	3.06754	-4.51921	ENSG00000161980-POLR3K	7.02703	50
cd4	9	age	NSUN3	0.812552	2	0.00296811	0.999632	-1.8902	-3.11973	-0.660663	-3.05414	-4.51989	ENSG00000178694-NSUN3	5.22523	63
cd4	9	age	SDF4	2.38964	5	0.00315602	0.999632	2.43655	0.840969	4.03212	3.03375	-4.52092	ENSG00000078808-SDF4	25.4054	5
cd4	9	age	MOSPD3	1.07734	3	0.00321603	0.999632	2.02885	0.697499	3.3602	3.02747	-4.52124	ENSG00000106330-MOSPD3	9.18919	39
cd4	9	age	TTC37	1.44248	3	0.00388039	0.999632	-2.21407	-3.69788	-0.730272	-2.96441	-4.52439	ENSG00000198677-TTC37	10.8108	16
cd4	9	age	ZBTB43	0.654819	1	0.00398888	0.999632	1.65643	0.542836	2.77002	2.95508	-4.52486	ENSG00000169155-ZBTB43	5.40541	146
cd4	9	age	ABHD3	1.06416	3	0.00408812	0.999632	2.0784	0.67717	3.47963	2.94674	-4.52527	ENSG00000158201-ABHD3	8.64865	29
cd4	9	age	TSC1	0.745356	1	0.00418767	0.999632	1.71195	0.554565	2.86934	2.93857	-4.52567	ENSG00000165699-TSC1	4.86486	113
cd4	9	age	VPS37B	1.51615	4	0.00453559	0.999632	2.08535	0.662335	3.50837	2.91133	-4.52702	ENSG00000139722-VPS37B	12.4324	24
cd4	9	age	COX20	1.64918	4	0.00484692	0.999632	-2.16923	-3.66115	-0.677298	-2.88855	-4.52813	ENSG00000203667-COX20	13.8739	22
cd4	9	age	GLRX3	1.29505	3	0.00504479	0.999632	2.09229	0.646374	3.53821	2.87476	-4.5288	ENSG00000108010-GLRX3	10.4505	23
cd4	9	age	TNF	0.542685	1	0.00512474	0.999632	1.56407	0.481143	2.64699	2.86932	-4.52907	ENSG00000232810-TNF	5.40541	188
cd4	9	age	SOAT1	1.10776	3	0.00512685	0.999632	1.97037	0.606064	3.33468	2.86918	-4.52908	ENSG00000057252-SOAT1	10.6306	49
cd4	9	age	FLNB	0.551482	1	0.00514838	0.999632	-1.7832	-3.01853	-0.547867	-2.86773	-4.52915	ENSG00000136068-FLNB	3.06306	91
cd4	9	age	HDAC5	0.881162	2	0.00515353	0.999632	1.79983	0.552826	3.04683	2.86739	-4.52916	ENSG00000108840-HDAC5	5.76577	80
cd4	9	age	AGFG1	0.531462	1	0.00516825	0.999632	1.51412	0.46471	2.56354	2.8664	-4.52921	ENSG00000173744-AGFG1	3.78378	233
cd4	9	age	NR1D2	0.86834	2	0.00534507	0.999632	1.85517	0.564133	3.1462	2.85475	-4.52978	ENSG00000174738-NR1D2	6.12613	68
cd4	9	age	C6orf120	0.716824	1	0.00566131	0.999632	1.7404	0.520696	2.96011	2.83476	-4.53074	ENSG00000185127-C6orf120	5.04505	106
cd4	9	age	TRAV13-1	1.15575	3	0.00575212	0.999632	2.17637	0.648137	3.7046	2.82921	-4.53101	ENSG00000211788-TRAV13-1	7.92793	19
cd4	9	age	PRPF39	0.751312	2	0.00580509	0.999632	1.66292	0.493907	2.83194	2.82601	-4.53117	ENSG00000185246-PRPF39	5.22523	143
cd4	9	age	TANGO6	0.627254	1	0.00590436	0.999632	1.63446	0.48304	2.78588	2.82009	-4.53145	ENSG00000103047-TANGO6	4.68468	156
cd4	9	age	WAS	3.58733	5	0.00618419	0.999632	-2.0816	-3.5565	-0.606699	-2.80386	-4.53223	ENSG00000015285-WAS	40.3604	26
cd4	9	age	TXNL1	1.8963	4	0.00619857	0.999632	2.23069	0.649692	3.81169	2.80305	-4.53227	ENSG00000091164-TXNL1	16.9369	12
cd4	9	age	MTREX	1.51573	4	0.00624129	0.999632	2.05954	0.598586	3.52049	2.80064	-4.53238	ENSG00000039123-MTREX	12.2523	32
cd4	9	age	EIF2B3	0.955135	2	0.00626652	0.999632	1.78156	0.517154	3.04597	2.79922	-4.53245	ENSG00000070785-EIF2B3	7.56757	92
cd4	9	age	AC008555.5	1.49372	4	0.00646161	0.999632	2.00474	0.576433	3.43304	2.78843	-4.53297	ENSG00000271109-AC008555.5	11.8919	42
cd4	9	age	ARF6	2.26377	4	0.00664279	0.999632	2.20565	0.628685	3.78262	2.77867	-4.53343	ENSG00000165527-ARF6	21.6216	17
cd4	9	age	VMP1	1.95394	4	0.0069535	0.999632	2.2175	0.622777	3.81222	2.76249	-4.5342	ENSG00000062716-VMP1	19.4595	13
cd4	9	age	UHRF1BP1L	1.04264	2	0.00717481	0.999632	1.89139	0.525688	3.25708	2.75137	-4.53473	ENSG00000111647-UHRF1BP1L	7.56757	62
cd4	9	age	PATL2	1.31411	3	0.00735405	0.999632	1.97082	0.543209	3.39843	2.74258	-4.53514	ENSG00000229474-PATL2	10.991	48
cd4	9	age	GOT1	0.564804	1	0.0073721	0.999632	1.49675	0.412198	2.58131	2.74171	-4.53518	ENSG00000120053-GOT1	4.68468	244
cd4	9	age	EFR3A	1.94698	4	0.00745304	0.999632	-2.07966	-3.58873	-0.570583	-2.73781	-4.53537	ENSG00000132294-EFR3A	16.9369	27
cd4	9	age	SERGEF	0.960982	2	0.00793049	0.999632	-1.79625	-3.11034	-0.482164	-2.7156	-4.53641	ENSG00000129158-SERGEF	7.92793	81
cd4	9	age	ANAPC2	0.823696	2	0.00803611	0.999632	1.66586	0.445027	2.88669	2.71085	-4.53663	ENSG00000176248-ANAPC2	6.66667	141
cd4	9	age	THRA	0.716217	1	0.0080389	0.999632	1.67171	0.446536	2.89689	2.71072	-4.53664	ENSG00000126351-THRA	5.22523	136
cd4	9	age	ATP5PD	3.2579	5	0.00865296	0.999632	2.32812	0.605006	4.05123	2.6842	-4.53788	ENSG00000167863-ATP5PD	37.2973	7
cd4	9	age	KLF10	1.2347	3	0.00872476	0.999632	1.89811	0.491695	3.30453	2.68121	-4.53802	ENSG00000155090-KLF10	9.90991	61
cd4	9	age	ITGB1BP1	1.80031	4	0.00893585	0.999632	2.07017	0.531295	3.60905	2.67255	-4.53842	ENSG00000119185-ITGB1BP1	16.5766	30
cd4	9	age	CCDC14	1.18724	3	0.00908228	0.999632	1.77537	0.452717	3.09803	2.66665	-4.53869	ENSG00000175455-CCDC14	8.10811	93
cd4	9	age	FIBP	1.48595	3	0.00924524	0.999632	1.80041	0.455841	3.14497	2.66018	-4.53899	ENSG00000172500-FIBP	12.6126	78
cd4	9	age	FCRL3	0.97508	2	0.0094912	0.999632	-1.86435	-3.26169	-0.467007	-2.65062	-4.53943	ENSG00000160856-FCRL3	6.30631	66
cd4	9	age	TNKS	1.25399	3	0.00958538	0.999632	-1.90299	-3.33124	-0.474745	-2.64701	-4.5396	ENSG00000173273-TNKS	8.28829	58
cd4	9	age	DHRS1	0.998061	2	0.00982955	0.999632	1.64536	0.40617	2.88456	2.63782	-4.54002	ENSG00000157379-DHRS1	7.92793	148
cd4	9	age	AKR1A1	1.87829	4	0.01003	0.999632	2.05366	0.502613	3.6047	2.63043	-4.54036	ENSG00000117448-AKR1A1	16.7568	33
cd4	9	age	TDP1	0.902332	2	0.0104152	0.999632	1.65584	0.398637	2.91305	2.61659	-4.54099	ENSG00000042088-TDP1	7.56757	145
cd4	9	age	NDUFB4	3.3034	5	0.0104399	0.999632	2.0337	0.48909	3.57831	2.61571	-4.54103	ENSG00000065518-NDUFB4	36.036	35
cd4	9	age	FCRL6	1.37118	3	0.0105704	0.999632	1.90049	0.454526	3.34646	2.61114	-4.54124	ENSG00000181036-FCRL6	12.0721	59
cd4	9	age	HACD4	2.16474	4	0.0105796	0.999632	2.03132	0.485625	3.57702	2.61082	-4.54125	ENSG00000188921-HACD4	19.6396	36
cd4	9	age	VMA21	1.4598	3	0.0106577	0.999632	1.92592	0.458903	3.39293	2.60811	-4.54138	ENSG00000160131-VMA21	12.4324	54
cd4	9	age	CD36	0.517987	1	0.0109975	0.999632	1.41364	0.332031	2.49524	2.59652	-4.5419	ENSG00000135218-CD36	3.42342	316
cd4	9	age	ZBTB49	0.659265	1	0.0110493	0.999632	1.48541	0.348128	2.6227	2.59478	-4.54198	ENSG00000168826-ZBTB49	4.5045	252
cd4	9	age	MAP9	0.742789	1	0.0112665	0.999632	-1.6731	-2.95765	-0.388547	-2.58757	-4.54231	ENSG00000164114-MAP9	4.32432	134
cd4	9	age	GNB1	1.60662	4	0.0115422	0.999632	1.92648	0.442243	3.41071	2.5786	-4.54272	ENSG00000078369-GNB1	12.6126	53
cd4	9	age	TXN	3.10384	5	0.0119776	0.999632	2.02556	0.4566	3.59452	2.56481	-4.54334	ENSG00000136810-TXN	33.8739	37
cd4	9	age	NXPE3	1.00498	2	0.0120133	0.999632	1.66198	0.374085	2.94987	2.5637	-4.54339	ENSG00000144815-NXPE3	7.92793	142
cd4	9	age	EXOSC7	1.21644	3	0.0120172	0.999632	1.7262	0.388476	3.06391	2.56358	-4.54339	ENSG00000075914-EXOSC7	10.0901	108
cd4	9	age	DGKE	1.01246	2	0.0120718	0.999632	-1.74898	-3.10525	-0.392707	-2.56189	-4.54347	ENSG00000153933-DGKE	7.56757	99
cd4	9	age	SUMF1	0.779342	2	0.0121064	0.999632	1.52007	0.340819	2.69932	2.56082	-4.54352	ENSG00000144455-SUMF1	6.48649	219
cd4	9	age	MESD	2.32746	5	0.0121894	0.999632	1.98883	0.444382	3.53328	2.55827	-4.54363	ENSG00000117899-MESD	22.1622	44
cd4	9	age	VCL	1.56665	4	0.0126469	0.999632	1.96843	0.431538	3.50532	2.54448	-4.54425	ENSG00000035403-VCL	13.3333	47
cd4	9	age	PDZD11	0.867286	2	0.0131244	0.999632	1.57933	0.339452	2.81921	2.53056	-4.54487	ENSG00000120509-PDZD11	7.56757	181
cd4	9	age	OGFOD2	0.556166	1	0.0131689	0.999632	1.39846	0.300024	2.4969	2.52928	-4.54493	ENSG00000111325-OGFOD2	4.68468	332
cd4	9	age	NFATC3	2.33605	5	0.0132072	0.999632	-1.9016	-3.39587	-0.407319	-2.52819	-4.54498	ENSG00000072736-NFATC3	21.6216	57
cd4	9	age	ABLIM1	2.84761	5	0.0135494	0.999632	-2.07565	-3.71294	-0.438354	-2.51854	-4.5454	ENSG00000099204-ABLIM1	27.5676	25
cd4	9	age	TUBA4A	3.15866	5	0.0136244	0.999632	-1.89685	-3.39434	-0.399354	-2.51646	-4.5455	ENSG00000127824-TUBA4A	31.5315	60
cd4	9	age	BAG6	1.26275	3	0.0141329	0.999632	1.78696	0.368402	3.20553	2.50259	-4.54611	ENSG00000204463-BAG6	11.3514	85
cd4	9	age	ARL6IP6	1.75643	4	0.0141972	0.999632	1.8608	0.382606	3.33899	2.50087	-4.54619	ENSG00000177917-ARL6IP6	13.5135	67
cd4	9	age	DCTPP1	0.797588	2	0.0142655	0.999632	1.51098	0.309803	2.71215	2.49905	-4.54627	ENSG00000179958-DCTPP1	6.84685	229
cd4	9	age	SENP1	0.989255	2	0.0146945	0.999632	-1.617	-2.90827	-0.325721	-2.48778	-4.54676	ENSG00000079387-SENP1	7.74775	163
cd4	9	age	NIPA2	1.12263	3	0.0147746	0.999632	1.67212	0.335713	3.00853	2.48571	-4.54686	ENSG00000140157-NIPA2	9.36937	132
cd4	9	age	ECHS1	1.39497	3	0.0148549	0.999632	1.77178	0.354544	3.18901	2.48365	-4.54695	ENSG00000127884-ECHS1	12.0721	94
cd4	9	age	TPGS2	1.32676	3	0.0153741	0.999632	1.67881	0.328809	3.0288	2.47053	-4.54752	ENSG00000134779-TPGS2	10.4505	129
cd4	9	age	CLTB	1.47569	3	0.0154199	0.999632	1.78447	0.348844	3.2201	2.46939	-4.54757	ENSG00000175416-CLTB	9.54955	87
cd4	9	age	DHPS	2.0555	4	0.0154611	0.999632	1.99139	0.388629	3.59415	2.46837	-4.54762	ENSG00000095059-DHPS	20	43
cd4	9	age	FAM3C	0.516706	1	0.0155541	0.999632	-1.40968	-2.5453	-0.27405	-2.46608	-4.54772	ENSG00000196937-FAM3C	3.06306	319
cd4	9	age	PPM1M	1.19053	3	0.015667	0.999632	1.63973	0.317287	2.96217	2.46331	-4.54784	ENSG00000164088-PPM1M	9.00901	150
cd4	9	age	ATP6V0E1	3.81214	5	0.0158523	0.999632	-2.01333	-3.64006	-0.386602	-2.4588	-4.54803	ENSG00000113732-ATP6V0E1	47.7477	40
cd4	9	age	ICK	0.644026	1	0.0160364	0.999632	-1.47159	-2.66276	-0.280428	-2.45436	-4.54823	ENSG00000112144-ICK	3.42342	260
cd4	9	age	DEGS1	1.78202	4	0.0160391	0.999632	1.93208	0.368137	3.49601	2.4543	-4.54823	ENSG00000143753-DEGS1	13.8739	51
cd4	9	age	ARHGAP45	2.8032	5	0.0160771	0.999632	2.0528	0.390524	3.71508	2.45339	-4.54827	ENSG00000180448-ARHGAP45	29.3694	31
cd4	9	age	MRS2	0.790873	2	0.0161601	0.999632	1.55564	0.294927	2.81636	2.45141	-4.54836	ENSG00000124532-MRS2	6.30631	190
cd4	9	age	DNTTIP1	0.590755	1	0.0165978	0.999632	1.4139	0.263224	2.56458	2.44111	-4.5488	ENSG00000101457-DNTTIP1	5.04505	313
cd4	9	covid1	RCHY1	0.899609	2	3.50188e-05	0.220605	-1.24522	-1.81315	-0.67729	-4.35587	-2.24595	ENSG00000163743-RCHY1	8.10811	430
cd4	9	covid1	TRAV9-2	1.03382	2	6.52911e-05	0.220605	-1.4516	-2.14008	-0.763121	-4.1887	-2.40995	ENSG00000211793-TRAV9-2	6.66667	67
cd4	9	covid1	SMG5	0.932564	2	0.000103994	0.220605	-1.22747	-1.82792	-0.627019	-4.06121	-2.53314	ENSG00000198952-SMG5	7.20721	213
cd4	9	covid1	GNA13	1.14613	3	0.000122934	0.220605	-1.28769	-1.92488	-0.650497	-4.0148	-2.57754	ENSG00000120063-GNA13	11.1712	118
cd4	9	covid1	SH2B1	1.02288	2	0.000232413	0.333652	-1.20542	-1.82985	-0.580985	-3.83508	-2.74713	ENSG00000178188-SH2B1	7.38739	122
cd4	9	covid1	CDCA4	0.635806	1	0.00043399	0.519197	-0.966279	-1.49169	-0.440871	-3.65366	-2.9142	ENSG00000170779-CDCA4	5.22523	415
cd4	9	covid1	NABP2	0.706933	1	0.000548553	0.562502	-1.01803	-1.58231	-0.453743	-3.58414	-2.97704	ENSG00000139579-NABP2	5.22523	260
cd4	9	covid1	CHMP4B	1.11423	3	0.00148831	0.994405	-1.0568	-1.69736	-0.416238	-3.27759	-3.24555	ENSG00000101421-CHMP4B	9.18919	88
cd4	9	covid1	HOPX	2.80508	5	0.001796	0.994405	-1.45099	-2.34683	-0.555149	-3.21778	-3.29619	ENSG00000171476-HOPX	32.0721	2
cd4	9	covid1	TUBB4B	1.19412	3	0.00185981	0.994405	-1.08323	-1.75434	-0.412108	-3.20659	-3.3056	ENSG00000188229-TUBB4B	9.36937	40
cd4	9	covid1	ORMDL3	1.80378	4	0.0022916	0.994405	-1.14745	-1.87364	-0.421261	-3.13911	-3.36188	ENSG00000172057-ORMDL3	15.6757	17
cd4	9	covid1	NELL2	2.0707	4	0.00247426	0.994405	1.29039	0.467174	2.11361	3.11408	-3.38255	ENSG00000184613-NELL2	18.018	5
cd4	9	covid1	RBBP5	0.690281	1	0.00249062	0.994405	-0.857875	-1.40554	-0.310206	-3.11192	-3.38433	ENSG00000117222-RBBP5	5.94595	340
cd4	9	covid1	BTG2	2.87618	5	0.00256975	0.994405	1.22266	0.439533	2.00579	3.10167	-3.39276	ENSG00000159388-BTG2	24.8649	7
cd4	9	covid1	GOSR1	1.36587	3	0.0031186	0.994405	-1.0397	-1.71966	-0.359741	-3.03772	-3.44493	ENSG00000108587-GOSR1	12.2523	39
cd4	9	covid1	AK6	0.607416	1	0.00314569	0.994405	-0.750224	-1.24133	-0.259115	-3.03484	-3.44727	ENSG00000085231-AK6	4.5045	631
cd4	9	covid1	NQO2	1.01723	2	0.0033377	0.994405	-0.914364	-1.51685	-0.311882	-3.01507	-3.46323	ENSG00000124588-NQO2	9.00901	182
cd4	9	covid1	MAD2L2	1.33129	3	0.00351206	0.994405	-1.01187	-1.6824	-0.341348	-2.99801	-3.47695	ENSG00000116670-MAD2L2	11.7117	58
cd4	9	covid1	H2AFJ	1.66952	4	0.00396309	0.994405	-1.07475	-1.79676	-0.352749	-2.95728	-3.5095	ENSG00000246705-H2AFJ	14.4144	20
cd4	9	covid1	VAMP7	0.794778	2	0.00405232	0.994405	-0.869715	-1.45547	-0.283958	-2.94973	-3.5155	ENSG00000124333-VAMP7	7.38739	239
cd4	9	covid1	SNX20	1.38929	3	0.00407304	0.994405	-1.01653	-1.70157	-0.33149	-2.948	-3.51687	ENSG00000167208-SNX20	10.991	43
cd4	9	covid1	MIB1	0.949408	2	0.00425342	0.994405	-0.918784	-1.54106	-0.296505	-2.93326	-3.52854	ENSG00000101752-MIB1	7.02703	145
cd4	9	covid1	C2orf76	0.528434	1	0.00458616	0.994405	-0.803057	-1.35177	-0.254346	-2.90754	-3.54882	ENSG00000186132-C2orf76	3.6036	381
cd4	9	covid1	NUP133	1.20285	3	0.00466786	0.994405	-0.928883	-1.56489	-0.292873	-2.90148	-3.55358	ENSG00000069248-NUP133	11.1712	125
cd4	9	covid1	P3H1	0.575513	1	0.00469481	0.994405	-0.747379	-1.25946	-0.235297	-2.89951	-3.55513	ENSG00000117385-P3H1	5.04505	566
cd4	9	covid1	GTPBP10	1.22684	3	0.00499193	0.994405	-0.963486	-1.62848	-0.298491	-2.87839	-3.57164	ENSG00000105793-GTPBP10	10.2703	83
cd4	9	covid1	VBP1	1.68863	4	0.00509408	0.994405	-1.01543	-1.71799	-0.312878	-2.8714	-3.5771	ENSG00000155959-VBP1	13.1532	34
cd4	9	covid1	KIAA0355	0.768669	2	0.00516828	0.994405	-0.81035	-1.37199	-0.248709	-2.8664	-3.58099	ENSG00000166398-KIAA0355	5.58559	341
cd4	9	covid1	CD244	0.60126	1	0.0052852	0.994405	-0.781564	-1.32472	-0.238407	-2.85865	-3.58701	ENSG00000122223-CD244	5.04505	426
cd4	9	covid1	PATL1	0.718531	1	0.00582867	0.994405	-0.812561	-1.38407	-0.241054	-2.8246	-3.61333	ENSG00000166889-PATL1	7.20721	318
cd4	9	covid1	STN1	1.29396	3	0.00599654	0.994405	-0.966997	-1.64953	-0.284469	-2.81467	-3.62097	ENSG00000107960-STN1	12.6126	65
cd4	9	covid1	NOP2	0.67303	1	0.00603661	0.994405	-0.777983	-1.32756	-0.22841	-2.81233	-3.62276	ENSG00000111641-NOP2	5.22523	413
cd4	9	covid1	DCAKD	0.645666	1	0.0061466	0.994405	-0.74387	-1.27053	-0.217209	-2.806	-3.62761	ENSG00000172992-DCAKD	4.68468	521
cd4	9	covid1	GLRX	2.06107	4	0.00625486	0.994405	-1.08429	-1.85365	-0.31493	-2.79987	-3.6323	ENSG00000173221-GLRX	20.5405	12
cd4	9	covid1	PIK3C2A	0.874291	2	0.0062656	0.994405	-0.812323	-1.38883	-0.235813	-2.79927	-3.63277	ENSG00000011405-PIK3C2A	6.84685	305
cd4	9	covid1	XCL2	0.644483	1	0.00628595	0.994405	-0.751539	-1.28513	-0.217951	-2.79813	-3.63364	ENSG00000143185-XCL2	5.94595	494
cd4	9	covid1	NDUFA11	1.51037	4	0.006503	0.994405	-1.00113	-1.71497	-0.287283	-2.78618	-3.64276	ENSG00000174886-NDUFA11	14.955	33
cd4	9	covid1	METTL2B	0.544274	1	0.00660357	0.994405	-0.7327	-1.25616	-0.209238	-2.78076	-3.64688	ENSG00000165055-METTL2B	3.96396	549
cd4	9	covid1	HIST1H4C	3.46689	5	0.00680209	0.994405	1.07756	0.30481	1.8503	2.77029	-3.65484	ENSG00000197061-HIST1H4C	37.4775	13
cd4	9	covid1	DDX60L	1.34921	3	0.00687308	0.994405	-0.918464	-1.578	-0.258932	-2.76661	-3.65763	ENSG00000181381-DDX60L	10.4505	106
cd4	9	covid1	PCYT1A	0.790762	2	0.00692132	0.994405	-0.777481	-1.33628	-0.218685	-2.76414	-3.65951	ENSG00000161217-PCYT1A	7.02703	385
cd4	9	covid1	GPBP1L1	1.38366	3	0.00712221	0.994405	-0.967121	-1.66478	-0.269463	-2.75398	-3.66719	ENSG00000159592-GPBP1L1	12.7928	49
cd4	9	covid1	AC008105.3	0.661968	1	0.00715509	0.994405	-0.749367	-1.29026	-0.20847	-2.75234	-3.66843	ENSG00000267121-AC008105.3	4.5045	479
cd4	9	covid1	SLU7	1.60249	4	0.00727271	0.994405	-0.948447	-1.63449	-0.262407	-2.74654	-3.67281	ENSG00000164609-SLU7	14.7748	68
cd4	9	covid1	ZMAT3	0.592367	1	0.0074846	0.994405	-0.708908	-1.2236	-0.194215	-2.73631	-3.68052	ENSG00000172667-ZMAT3	5.04505	612
cd4	9	covid1	MPHOSPH9	1.37498	3	0.00750216	0.994405	-0.939399	-1.62164	-0.257153	-2.73547	-3.68115	ENSG00000051825-MPHOSPH9	9.72973	77
cd4	9	covid1	DNAJA1	2.21144	4	0.00752224	0.994405	-1.06704	-1.84226	-0.291824	-2.73451	-3.68186	ENSG00000086061-DNAJA1	25.4054	14
cd4	9	covid1	SHARPIN	1.47895	3	0.00767953	0.994405	-0.961787	-1.66243	-0.261143	-2.72712	-3.68742	ENSG00000179526-SHARPIN	13.5135	50
cd4	9	covid1	WDR45	1.14211	3	0.00773596	0.994405	-0.861849	-1.49029	-0.233404	-2.7245	-3.68938	ENSG00000196998-WDR45	11.7117	177
cd4	9	covid1	KBTBD3	0.851262	2	0.00801698	0.994405	-0.815691	-1.41328	-0.218097	-2.7117	-3.69896	ENSG00000182359-KBTBD3	7.20721	270
cd4	9	covid1	CARD19	1.32943	3	0.00819869	0.994405	-0.94778	-1.64421	-0.251346	-2.70365	-3.70497	ENSG00000165233-CARD19	10.8108	60
cd4	9	covid1	TNKS	1.25399	3	0.0083232	0.994405	0.938185	0.247415	1.62896	2.69822	-3.70901	ENSG00000173273-TNKS	8.28829	70
cd4	9	covid1	CHRNB1	0.525715	1	0.00855251	0.994405	-0.73888	-1.28489	-0.19287	-2.68842	-3.7163	ENSG00000170175-CHRNB1	3.96396	481
cd4	9	covid1	SRI	2.91554	5	0.00880156	0.994405	-1.0633	-1.85208	-0.274507	-2.67803	-3.724	ENSG00000075142-SRI	33.6937	10
cd4	9	covid1	CPSF2	1.15879	3	0.00909974	0.994405	-0.86533	-1.51017	-0.220489	-2.66595	-3.73293	ENSG00000165934-CPSF2	9.18919	149
cd4	9	covid1	ANKS3	0.644301	1	0.0091187	0.994405	-0.696325	-1.21537	-0.177279	-2.66519	-3.73348	ENSG00000168096-ANKS3	4.86486	621
cd4	9	covid1	ARHGDIA	3.46794	5	0.00928426	0.994405	-1.07647	-1.88086	-0.272086	-2.65865	-3.7383	ENSG00000141522-ARHGDIA	42.5225	8
cd4	9	covid1	RRBP1	1.02579	2	0.0093302	0.994405	-0.846533	-1.47953	-0.21354	-2.65685	-3.73963	ENSG00000125844-RRBP1	9.72973	184
cd4	9	covid1	PLGRKT	1.51635	4	0.00943878	0.994405	-0.92477	-1.61736	-0.232176	-2.65264	-3.74273	ENSG00000107020-PLGRKT	12.973	74
cd4	9	covid1	FIBP	1.48595	3	0.00945638	0.994405	-0.868073	-1.51837	-0.217775	-2.65196	-3.74323	ENSG00000172500-FIBP	12.6126	142
cd4	9	covid1	HIST1H1C	1.99576	4	0.00961665	0.994405	-0.988971	-1.73155	-0.246388	-2.64583	-3.74773	ENSG00000187837-HIST1H1C	15.3153	24
cd4	9	covid1	CHCHD1	1.07654	3	0.00965469	0.994405	-0.849465	-1.48764	-0.211284	-2.64438	-3.74878	ENSG00000172586-CHCHD1	10.2703	172
cd4	9	covid1	BANP	0.891488	2	0.00972129	0.994405	-0.741823	-1.29966	-0.183981	-2.64187	-3.75062	ENSG00000172530-BANP	7.02703	447
cd4	9	covid1	ZBTB7A	1.16095	3	0.00980041	0.994405	0.908009	0.22443	1.59159	2.63891	-3.7528	ENSG00000178951-ZBTB7A	7.20721	92
cd4	9	covid1	TMEM167A	1.30077	3	0.0098014	0.994405	-0.89623	-1.57095	-0.221509	-2.63887	-3.75282	ENSG00000174695-TMEM167A	11.3514	105
cd4	9	covid1	FCHSD2	0.646686	1	0.010001	0.994405	-0.744989	-1.30742	-0.182556	-2.63149	-3.75822	ENSG00000137478-FCHSD2	4.14414	427
cd4	9	covid1	ORAI1	1.59942	4	0.0106994	0.994405	-0.92799	-1.63525	-0.220729	-2.60667	-3.77628	ENSG00000276045-ORAI1	14.4144	64
cd4	9	covid1	LCMT1	1.57909	4	0.0107711	0.994405	-0.913617	-1.61058	-0.216651	-2.60421	-3.77807	ENSG00000205629-LCMT1	14.7748	78
cd4	9	covid1	SYTL2	1.47636	3	0.0108054	0.994405	-0.906103	-1.59765	-0.214557	-2.60303	-3.77892	ENSG00000137501-SYTL2	12.973	89
cd4	9	covid1	MTRNR2L12	7.36583	5	0.0108808	0.994405	1.17998	0.278519	2.08144	2.60046	-3.78078	ENSG00000269028-MTRNR2L12	93.5135	4
cd4	9	covid1	ARHGEF6	2.5674	5	0.0113335	0.994405	0.964385	0.223331	1.70544	2.58537	-3.79168	ENSG00000129675-ARHGEF6	22.1622	30
cd4	9	covid1	SSBP2	1.31245	3	0.0114374	0.994405	-0.929117	-1.64401	-0.214227	-2.58199	-3.79412	ENSG00000145687-SSBP2	10.6306	56
cd4	9	covid1	APEX2	0.565894	1	0.0117391	0.994405	-0.689587	-1.22217	-0.157002	-2.57231	-3.80108	ENSG00000169188-APEX2	4.32432	601
cd4	9	covid1	KLHL22	0.868521	2	0.0121115	0.994405	-0.772514	-1.37186	-0.17317	-2.56067	-3.80942	ENSG00000099910-KLHL22	7.38739	312
cd4	9	covid1	UBE2G1	1.79238	4	0.0122806	0.994405	-0.996286	-1.77081	-0.221765	-2.55549	-3.81312	ENSG00000132388-UBE2G1	15.3153	19
cd4	9	covid1	VGLL4	0.872175	2	0.0123717	0.994405	-0.778375	-1.38414	-0.172605	-2.55272	-3.8151	ENSG00000144560-VGLL4	7.20721	299
cd4	9	covid1	TMEM256	2.03013	4	0.0125143	0.994405	-0.966921	-1.72069	-0.213148	-2.54843	-3.81816	ENSG00000205544-TMEM256	19.2793	26
cd4	9	covid1	PDCD4-AS1	0.717555	1	0.0125147	0.994405	-0.739682	-1.31631	-0.163053	-2.54842	-3.81817	ENSG00000203497-PDCD4-AS1	5.22523	406
cd4	9	covid1	NCLN	0.861511	2	0.0127093	0.994405	-0.765541	-1.36369	-0.167395	-2.54264	-3.82228	ENSG00000125912-NCLN	7.02703	327
cd4	9	covid1	WDR33	1.90525	4	0.0127094	0.994405	-0.922568	-1.64341	-0.20173	-2.54263	-3.82229	ENSG00000136709-WDR33	17.4775	55
cd4	9	covid1	SRA1	1.19785	3	0.0132557	0.994405	-0.866521	-1.54781	-0.185236	-2.52681	-3.83352	ENSG00000213523-SRA1	11.1712	116
cd4	9	covid1	UBE2Z	0.842793	2	0.0133406	0.994405	-0.757412	-1.35348	-0.161344	-2.52441	-3.83522	ENSG00000159202-UBE2Z	6.12613	338
cd4	9	covid1	MRPL34	1.901	4	0.0135329	0.994405	-0.956878	-1.71154	-0.20222	-2.51901	-3.83904	ENSG00000130312-MRPL34	18.1982	29
cd4	9	covid1	TIPRL	1.37391	3	0.0136691	0.994405	0.879196	0.184761	1.57363	2.51522	-3.84171	ENSG00000143155-TIPRL	12.0721	99
cd4	9	covid1	MRPS7	1.92786	4	0.0138311	0.994405	-0.942703	-1.68862	-0.196786	-2.51077	-3.84485	ENSG00000125445-MRPS7	18.7387	35
cd4	9	covid1	ASL	0.519042	1	0.0138997	0.994405	-0.661862	-1.18595	-0.13777	-2.50889	-3.84617	ENSG00000126522-ASL	4.5045	665
cd4	9	covid1	SMC4	1.13468	3	0.0139896	0.994405	-0.809762	-1.45159	-0.167932	-2.50646	-3.84788	ENSG00000113810-SMC4	9.54955	210
cd4	9	covid1	OGFOD2	0.556166	1	0.0140326	0.994405	-0.66995	-1.20121	-0.138691	-2.50529	-3.8487	ENSG00000111325-OGFOD2	4.68468	638
cd4	9	covid1	DSN1	0.657562	1	0.0141541	0.994405	-0.696518	-1.24957	-0.143469	-2.50202	-3.851	ENSG00000149636-DSN1	4.32432	538
cd4	9	covid1	ZNF84	1.15514	3	0.0141974	0.994405	-0.796001	-1.42833	-0.163668	-2.50086	-3.85181	ENSG00000198040-ZNF84	7.74775	233
cd4	9	covid1	PPP2R5A	1.23235	3	0.0142015	0.994405	-0.825998	-1.48219	-0.169807	-2.50075	-3.85189	ENSG00000066027-PPP2R5A	8.10811	174
cd4	9	covid1	ALG1	0.540432	1	0.0145935	0.994405	-0.64314	-1.15619	-0.130093	-2.49041	-3.85915	ENSG00000033011-ALG1	4.14414	730
cd4	9	covid1	ORAI2	0.617138	1	0.0147215	0.994405	-0.685299	-1.23271	-0.13789	-2.48709	-3.86147	ENSG00000160991-ORAI2	5.04505	581
cd4	9	covid1	BOLA2-SMG1P6	0.675804	1	0.0148357	0.994405	-0.717694	-1.29166	-0.143729	-2.48414	-3.86353	ENSG00000261740-BOLA2-SMG1P6	5.22523	457
cd4	9	covid1	PABPC1	6.1656	5	0.0148685	0.994405	0.909538	0.181902	1.63717	2.4833	-3.86412	ENSG00000070756-PABPC1	86.4865	59
cd4	9	covid1	PPP6R1	1.09175	3	0.0153365	0.994405	-0.809498	-1.4602	-0.158794	-2.47147	-3.87237	ENSG00000105063-PPP6R1	10.6306	203
cd4	9	covid1	HDDC2	1.78449	4	0.0153373	0.994405	-0.915947	-1.65223	-0.17967	-2.47145	-3.87238	ENSG00000111906-HDDC2	16.3964	48
cd4	9	covid1	MID1IP1	1.16753	3	0.0155978	0.994405	-0.770719	-1.39188	-0.149562	-2.465	-3.87687	ENSG00000165175-MID1IP1	7.92793	282
cd4	9	covid1	OSBPL2	0.986883	2	0.0161056	0.994405	-0.791965	-1.43345	-0.150485	-2.4527	-3.88539	ENSG00000130703-OSBPL2	8.10811	226
cd4	9	covid1	C8orf76	0.672503	1	0.0162605	0.994405	-0.738604	-1.33776	-0.139446	-2.44902	-3.88793	ENSG00000189376-C8orf76	5.04505	360
cd8	all	(Intercept)	RPL41	14.8969	5	8.28901e-117	7.0704e-113	14.9671	14.8764	15.0577	328.938	237.922	ENSG00000229117-RPL41	99.4548	2
cd8	all	(Intercept)	H3F3A	11.1508	5	1.50835e-116	7.0704e-113	11.1173	11.0494	11.1852	326.23	237.59	ENSG00000163041-H3F3A	77.8291	71
cd8	all	(Intercept)	ATP5F1E	11.6488	5	5.95276e-116	1.86024e-112	11.6524	11.5799	11.725	320.106	236.82	ENSG00000124172-ATP5F1E	85.1289	55
cd8	all	(Intercept)	ARPC3	10.4992	5	1.4072e-113	2.79315e-110	10.4688	10.3985	10.5391	296.842	233.626	ENSG00000111229-ARPC3	66.1768	103
cd8	all	(Intercept)	GMFG	10.0035	5	1.48968e-113	2.79315e-110	9.99208	9.92493	10.0592	296.609	233.591	ENSG00000130755-GMFG	54.2781	133
cd8	all	(Intercept)	RPS24	13.2121	5	2.8828e-113	4.50438e-110	13.3465	13.2559	13.437	293.918	233.191	ENSG00000138326-RPS24	97.1201	17
cd8	all	(Intercept)	FAU	13.0193	5	5.82564e-113	7.80219e-110	13.0887	12.9991	13.1783	291.077	232.762	ENSG00000149806-FAU	96.1082	24
cd8	all	(Intercept)	HNRNPC	9.41011	5	9.18504e-113	1.07637e-109	9.40462	9.33981	9.46943	289.253	232.483	ENSG00000092199-HNRNPC	41.983	176
cd8	all	(Intercept)	MYL6	11.4006	5	1.70556e-112	1.77662e-109	11.3451	11.2662	11.4239	286.792	232.1	ENSG00000092841-MYL6	82.8716	74
cd8	all	(Intercept)	UBA52	11.8619	5	3.97372e-112	3.72536e-109	11.9021	11.8184	11.9858	283.462	231.574	ENSG00000221983-UBA52	87.6808	56
cd8	all	(Intercept)	B2M	15.6162	5	6.69781e-112	5.70836e-109	15.6032	15.4927	15.7137	281.426	231.246	ENSG00000166710-B2M	99.9809	1
cd8	all	(Intercept)	ATP5MG	10.7791	5	3.64342e-111	2.84643e-108	10.853	10.7743	10.9317	274.921	230.172	ENSG00000167283-ATP5MG	70.1994	91
cd8	all	(Intercept)	ITM2B	11.175	5	4.01887e-111	2.88419e-108	11.1999	11.1186	11.2812	274.549	230.109	ENSG00000136156-ITM2B	80.4585	83
cd8	all	(Intercept)	YWHAB	10.5447	5	4.30706e-111	2.88419e-108	10.4943	10.418	10.5705	274.286	230.065	ENSG00000166913-YWHAB	67.2682	111
cd8	all	(Intercept)	PFN1	12.9076	5	5.2439e-111	3.27744e-108	12.8896	12.7957	12.9835	273.542	229.938	ENSG00000108518-PFN1	96.1303	32
cd8	all	(Intercept)	RPS28	13.9191	5	5.98839e-111	3.50882e-108	14.0642	13.9615	14.1668	273.041	229.853	ENSG00000233927-RPS28	97.9942	7
cd8	all	(Intercept)	COX6C	10.0738	5	1.83567e-110	1.01232e-107	10.0685	9.99383	10.1431	268.85	229.129	ENSG00000164919-COX6C	56.6278	145
cd8	all	(Intercept)	RPS7	13.1587	5	2.87417e-110	1.49696e-107	13.2155	13.1169	13.3141	267.191	228.836	ENSG00000171863-RPS7	96.1987	28
cd8	all	(Intercept)	RPS11	10.7897	5	3.24997e-110	1.6036e-107	10.7971	10.7164	10.8778	266.738	228.756	ENSG00000142534-RPS11	69.7004	96
cd8	all	(Intercept)	COX5B	9.65584	5	4.07057e-110	1.90808e-107	9.65843	9.58603	9.73083	265.91	228.609	ENSG00000135940-COX5B	48.1572	170
cd8	all	(Intercept)	SERF2	11.7284	5	4.87579e-110	2.17669e-107	11.7523	11.664	11.8406	265.248	228.49	ENSG00000140264-SERF2	87.7633	65
cd8	all	(Intercept)	CNBP	10.0413	5	9.6943e-110	4.13109e-107	10.0748	9.99842	10.1513	262.743	228.038	ENSG00000169714-CNBP	56.311	146
cd8	all	(Intercept)	TMSB10	13.7483	5	1.62784e-109	6.63524e-107	13.7442	13.6392	13.8492	260.869	227.694	ENSG00000034510-TMSB10	98.0214	13
cd8	all	(Intercept)	PTMA	12.8749	5	2.03327e-109	7.88603e-107	12.972	12.8725	13.0714	260.069	227.546	ENSG00000187514-PTMA	96.8093	34
cd8	all	(Intercept)	RPL10	14.5662	5	2.10294e-109	7.88603e-107	14.7056	14.5929	14.8184	259.948	227.524	ENSG00000147403-RPL10	99.2999	3
cd8	all	(Intercept)	PPIA	11.5278	5	3.17136e-109	1.14352e-106	11.5717	11.4824	11.6609	258.477	227.25	ENSG00000196262-PPIA	83.5104	75
cd8	all	(Intercept)	PFDN5	11.534	5	3.76841e-109	1.30848e-106	11.594	11.5044	11.6837	257.862	227.134	ENSG00000123349-PFDN5	84.2618	73
cd8	all	(Intercept)	RPS27	14.5396	5	4.01249e-109	1.31383e-106	14.5753	14.4625	14.688	257.639	227.092	ENSG00000177954-RPS27	99.0022	4
cd8	all	(Intercept)	COMMD6	10.5626	5	4.0641e-109	1.31383e-106	10.6353	10.553	10.7176	257.593	227.084	ENSG00000188243-COMMD6	65.9505	110
cd8	all	(Intercept)	PSME1	10.7214	5	4.51997e-109	1.41249e-106	10.6704	10.5877	10.7531	257.216	227.012	ENSG00000092010-PSME1	69.5033	108
cd8	all	(Intercept)	ACTB	14.5035	5	5.82501e-109	1.7616e-106	14.5386	14.4255	14.6516	256.316	226.842	ENSG00000075624-ACTB	99.6681	5
cd8	all	(Intercept)	RPL36	12.8414	5	6.66862e-109	1.9537e-106	12.9347	12.8339	13.0355	255.838	226.751	ENSG00000130255-RPL36	93.851	36
cd8	all	(Intercept)	HLA-E	12.1766	5	7.80526e-109	2.2174e-106	12.1351	12.0403	12.2298	255.282	226.645	ENSG00000204592-HLA-E	95.4302	57
cd8	all	(Intercept)	COX7C	10.8852	5	9.35349e-109	2.57909e-106	10.9388	10.8532	11.0244	254.645	226.523	ENSG00000127184-COX7C	71.3813	94
cd8	all	(Intercept)	RPL34	13.9656	5	1.05775e-108	2.83326e-106	14.0984	13.9879	14.209	254.213	226.44	ENSG00000109475-RPL34	97.9641	9
cd8	all	(Intercept)	RPS19	13.7196	5	1.40486e-108	3.65849e-106	13.7636	13.6553	13.872	253.219	226.248	ENSG00000105372-RPS19	97.6814	16
cd8	all	(Intercept)	PNISR	9.5234	5	2.20617e-108	5.58996e-106	9.50542	9.43013	9.58071	251.645	225.941	ENSG00000132424-PNISR	44.1387	188
cd8	all	(Intercept)	NDUFA1	9.50167	5	3.37526e-108	8.32713e-106	9.47829	9.40277	9.55381	250.172	225.651	ENSG00000125356-NDUFA1	45.4232	191
cd8	all	(Intercept)	CALM2	9.96456	5	3.57857e-108	8.60233e-106	9.98016	9.90058	10.0597	249.97	225.611	ENSG00000143933-CALM2	55.0285	158
cd8	all	(Intercept)	RPS15	13.4125	5	5.2603e-108	1.23288e-105	13.5039	13.3957	13.6122	248.644	225.348	ENSG00000115268-RPS15	97.0759	25
cd8	all	(Intercept)	RHOA	10.5558	5	5.80863e-108	1.32819e-105	10.5356	10.4511	10.6202	248.303	225.28	ENSG00000067560-RHOA	68.2389	125
cd8	all	(Intercept)	CCNI	10.3673	5	6.08215e-108	1.35762e-105	10.4618	10.3778	10.5459	248.146	225.248	ENSG00000118816-CCNI	61.8444	129
cd8	all	(Intercept)	RPS27A	13.9256	5	6.90786e-108	1.50607e-105	14.0124	13.8997	14.1252	247.71	225.161	ENSG00000143947-RPS27A	97.8886	11
cd8	all	(Intercept)	ATP5MC2	10.754	5	7.59525e-108	1.61831e-105	10.7913	10.7043	10.8782	247.385	225.095	ENSG00000135390-ATP5MC2	69.9479	106
cd8	all	(Intercept)	RPS21	13.1075	5	9.03051e-108	1.88136e-105	13.2027	13.096	13.3093	246.795	224.976	ENSG00000171858-RPS21	95.0902	31
cd8	all	(Intercept)	UBE2D2	9.39152	5	1.22326e-107	2.46902e-105	9.43072	9.35423	9.50721	245.762	224.767	ENSG00000131508-UBE2D2	42.2878	201
cd8	all	(Intercept)	CFL1	12.0638	5	1.2378e-107	2.46902e-105	12.0707	11.9728	12.1686	245.722	224.758	ENSG00000172757-CFL1	90.3062	59
cd8	all	(Intercept)	RPL30	14.0853	5	1.36332e-107	2.66272e-105	14.2004	14.0851	14.3158	245.395	224.692	ENSG00000156482-RPL30	98.2095	10
cd8	all	(Intercept)	MORF4L1	9.37943	5	1.53599e-107	2.93875e-105	9.37308	9.29682	9.44934	244.991	224.609	ENSG00000185787-MORF4L1	43.1851	204
cd8	all	(Intercept)	COX6B1	10.0295	5	2.26551e-107	4.24783e-105	10.0462	9.96406	10.1284	243.679	224.34	ENSG00000126267-COX6B1	56.1792	157
cd8	all	(Intercept)	SPCS1	9.32452	5	2.35259e-107	4.32461e-105	9.33336	9.25698	9.40975	243.553	224.313	ENSG00000114902-SPCS1	41.5404	213
cd8	all	(Intercept)	CAPZB	9.87487	5	2.47835e-107	4.46818e-105	9.88425	9.8033	9.9652	243.377	224.277	ENSG00000077549-CAPZB	52.2391	166
cd8	all	(Intercept)	RPL27	11.5969	5	2.78023e-107	4.91785e-105	11.6567	11.5611	11.7523	242.991	224.197	ENSG00000131469-RPL27	83.6341	77
cd8	all	(Intercept)	FTL	12.4247	5	2.96708e-107	5.15118e-105	12.4246	12.3226	12.5266	242.773	224.152	ENSG00000087086-FTL	95.1134	51
cd8	all	(Intercept)	RPS15A	13.8359	5	3.68411e-107	6.27974e-105	13.9653	13.8503	14.0803	242.049	224.001	ENSG00000134419-RPS15A	97.7267	14
cd8	all	(Intercept)	UQCRH	9.36932	5	4.26206e-107	7.13515e-105	9.40138	9.32381	9.47896	241.562	223.899	ENSG00000173660-UQCRH	41.0355	205
cd8	all	(Intercept)	NCL	10.1659	5	5.62512e-107	9.25184e-105	10.1492	10.0651	10.2333	240.638	223.705	ENSG00000115053-NCL	57.5533	152
cd8	all	(Intercept)	ARPC2	11.0121	5	5.88272e-107	9.5087e-105	10.9502	10.8594	11.0409	240.489	223.674	ENSG00000163466-ARPC2	76.4369	102
cd8	all	(Intercept)	SNRPD2	10.3442	5	5.9872e-107	9.51356e-105	10.4244	10.338	10.5109	240.431	223.662	ENSG00000125743-SNRPD2	61.0588	134
cd8	all	(Intercept)	RPS6	12.991	5	6.4971e-107	1.01517e-104	13.1045	12.9957	13.2133	240.159	223.604	ENSG00000137154-RPS6	95.5459	38
cd8	all	(Intercept)	SSBP1	8.65834	5	7.41437e-107	1.1395e-104	8.66422	8.59218	8.73626	239.722	223.512	ENSG00000106028-SSBP1	29.18	309
cd8	all	(Intercept)	RPL23	10.1007	5	7.70568e-107	1.16517e-104	10.0996	10.0156	10.1837	239.594	223.485	ENSG00000125691-RPL23	55.5535	154
cd8	all	(Intercept)	EDF1	9.87678	5	8.17985e-107	1.21724e-104	9.89588	9.81348	9.97827	239.397	223.443	ENSG00000107223-EDF1	53.2199	169
cd8	all	(Intercept)	RPL11	13.6613	5	9.5174e-107	1.39415e-104	13.7893	13.6742	13.9043	238.896	223.336	ENSG00000142676-RPL11	97.8212	22
cd8	all	(Intercept)	RPL39	14.0003	5	1.46956e-106	2.11956e-104	14.142	14.0233	14.2607	237.467	223.03	ENSG00000198918-RPL39	97.9087	12
cd8	all	(Intercept)	RPLP1	14.2858	5	1.77411e-106	2.52004e-104	14.365	14.2441	14.4859	236.85	222.897	ENSG00000137818-RPLP1	98.8814	8
cd8	all	(Intercept)	RPL9	12.3376	5	2.45655e-106	3.43733e-104	12.467	12.3616	12.5724	235.788	222.667	ENSG00000163682-RPL9	90.959	53
cd8	all	(Intercept)	CD37	10.422	5	2.77796e-106	3.82991e-104	10.44	10.3516	10.5284	235.388	222.579	ENSG00000104894-CD37	64.8792	139
cd8	all	(Intercept)	C11orf58	9.01325	5	4.10037e-106	5.57115e-104	9.02328	8.94646	9.1001	234.125	222.303	ENSG00000110696-C11orf58	35.0806	259
cd8	all	(Intercept)	CALM1	11.7928	5	5.04883e-106	6.76182e-104	11.7406	11.6404	11.8409	233.453	222.154	ENSG00000198668-CALM1	88.8557	78
cd8	all	(Intercept)	SRP14	10.692	5	5.13841e-106	6.78487e-104	10.7011	10.6097	10.7925	233.397	222.142	ENSG00000140319-SRP14	71.7706	122
cd8	all	(Intercept)	SH3BGRL	8.9369	5	5.84806e-106	7.61466e-104	8.91798	8.84169	8.99428	232.98	222.049	ENSG00000131171-SH3BGRL	34.2789	279
cd8	all	(Intercept)	HNRNPA1	11.1449	5	8.71865e-106	1.11969e-103	11.1821	11.0859	11.2783	231.698	221.764	ENSG00000135486-HNRNPA1	77.3261	93
cd8	all	(Intercept)	HNRNPA2B1	11.0693	5	9.46179e-106	1.19871e-103	11.0256	10.9306	11.1205	231.437	221.705	ENSG00000122566-HNRNPA2B1	79.0563	104
cd8	all	(Intercept)	PGK1	9.24479	5	1.12985e-105	1.39431e-103	9.3153	9.23487	9.39572	230.87	221.578	ENSG00000102144-PGK1	38.909	228
cd8	all	(Intercept)	RPS12	14.5352	5	1.13032e-105	1.39431e-103	14.6615	14.5349	14.788	230.869	221.578	ENSG00000112306-RPS12	98.8342	6
cd8	all	(Intercept)	EIF3K	10.3892	5	1.16391e-105	1.4171e-103	10.4534	10.3631	10.5437	230.775	221.557	ENSG00000178982-EIF3K	62.7547	141
cd8	all	(Intercept)	NDUFB4	8.64611	5	1.33663e-105	1.60652e-103	8.66976	8.59474	8.74479	230.335	221.457	ENSG00000065518-NDUFB4	28.4779	321
cd8	all	(Intercept)	SERP1	9.36244	5	1.60074e-105	1.89961e-103	9.48695	9.40465	9.56925	229.762	221.328	ENSG00000120742-SERP1	39.6664	208
cd8	all	(Intercept)	RPL12	13.1806	5	1.92397e-105	2.25465e-103	13.3466	13.2305	13.4627	229.179	221.195	ENSG00000197958-RPL12	96.0941	33
cd8	all	(Intercept)	RPS3	13.7409	5	1.9901e-105	2.30336e-103	13.8241	13.7038	13.9444	229.072	221.171	ENSG00000149273-RPS3	97.4682	23
cd8	all	(Intercept)	SUMO2	10.1837	5	2.23126e-105	2.55098e-103	10.2378	10.1486	10.3271	228.71	221.088	ENSG00000188612-SUMO2	60.4804	153
cd8	all	(Intercept)	EMP3	10.9315	5	3.50862e-105	3.96305e-103	10.8611	10.7658	10.9563	227.284	220.761	ENSG00000142227-EMP3	75.252	118
cd8	all	(Intercept)	PPIB	10.5559	5	4.34849e-105	4.85322e-103	10.5522	10.4593	10.645	226.612	220.605	ENSG00000166794-PPIB	68.0286	137
cd8	all	(Intercept)	EIF3M	8.66146	5	4.65203e-105	5.13092e-103	8.67107	8.59473	8.74741	226.401	220.556	ENSG00000149100-EIF3M	28.162	333
cd8	all	(Intercept)	SEPT6	9.38671	5	6.00728e-105	6.54863e-103	9.57501	9.49042	9.65961	225.602	220.37	ENSG00000125354-SEPT6	40.2026	203
cd8	all	(Intercept)	RPL7A	13.0819	5	6.13973e-105	6.61609e-103	13.1439	13.0278	13.2601	225.534	220.355	ENSG00000148303-RPL7A	96.1183	42
cd8	all	(Intercept)	GPSM3	10.0862	5	8.92857e-105	9.43569e-103	10.12	10.0301	10.21	224.371	220.082	ENSG00000213654-GPSM3	56.49	163
cd8	all	(Intercept)	RPS23	13.6199	5	8.95762e-105	9.43569e-103	13.759	13.6368	13.8812	224.361	220.079	ENSG00000186468-RPS23	97.2529	27
cd8	all	(Intercept)	TOMM7	10.9053	5	1.0209e-104	1.06344e-102	10.9274	10.8302	11.0247	223.956	219.984	ENSG00000196683-TOMM7	72.2705	116
cd8	all	(Intercept)	ELOB	10.0811	5	1.14669e-104	1.18134e-102	10.0706	9.98086	10.1604	223.596	219.899	ENSG00000103363-ELOB	58.3338	168
cd8	all	(Intercept)	RPL3	13.1429	5	1.19271e-104	1.21539e-102	13.2471	13.1289	13.3652	223.475	219.87	ENSG00000100316-RPL3	96.59	40
cd8	all	(Intercept)	EEF1D	11.7605	5	1.26262e-104	1.2728e-102	11.7615	11.6566	11.8665	223.299	219.829	ENSG00000104529-EEF1D	87.1738	82
cd8	all	(Intercept)	PSMB1	9.06841	5	1.36629e-104	1.36123e-102	9.03906	8.95828	9.11983	223.056	219.771	ENSG00000008018-PSMB1	36.7071	273
cd8	all	(Intercept)	COX6A1	9.70999	5	1.37937e-104	1.36123e-102	9.7063	9.61955	9.79305	223.027	219.764	ENSG00000111775-COX6A1	49.6288	195
cd8	all	(Intercept)	MYL12B	10.5642	5	1.48207e-104	1.44734e-102	10.5262	10.432	10.6203	222.805	219.711	ENSG00000118680-MYL12B	68.4099	142
cd8	all	(Intercept)	GHITM	8.64011	5	1.55081e-104	1.49885e-102	8.65329	8.57583	8.73075	222.666	219.678	ENSG00000165678-GHITM	29.0784	342
cd8	all	(Intercept)	OAZ1	10.7343	5	1.68296e-104	1.60998e-102	10.7732	10.6766	10.8697	222.414	219.618	ENSG00000104904-OAZ1	72.525	127
cd8	all	(Intercept)	RPL32	13.9622	5	1.79767e-104	1.70234e-102	14.124	13.9973	14.2507	222.212	219.57	ENSG00000144713-RPL32	97.7488	19
cd8	all	(Intercept)	SSR2	10.0064	5	1.93226e-104	1.81149e-102	10.0457	9.95548	10.1359	221.99	219.517	ENSG00000163479-SSR2	54.8263	172
cd8	all	genderM	RPS4Y1	8.2121	5	1.84988e-44	1.73426e-40	4.92496	4.61775	5.23216	31.9543	81.6715	ENSG00000129824-RPS4Y1	33.4128	1
cd8	all	genderM	KDM5D	3.46843	1	2.17721e-35	1.02057e-31	4.56829	4.17737	4.95921	23.2931	65.5238	ENSG00000012817-KDM5D	2.60828	4
cd8	all	genderM	ZFY	3.27156	1	1.20216e-33	3.32147e-30	3.94327	3.58386	4.30268	21.8689	62.1919	ENSG00000067646-ZFY	1.80357	7
cd8	all	genderM	DDX3Y	4.75694	2	1.41716e-33	3.32147e-30	4.47838	4.06913	4.88763	21.8119	62.0538	ENSG00000067048-DDX3Y	5.88951	5
cd8	all	genderM	UTY	4.28586	1	3.31993e-33	6.22487e-30	4.93549	4.47833	5.39265	21.5188	61.3379	ENSG00000183878-UTY	4.98018	2
cd8	all	genderM	EIF1AY	4.10388	1	2.62074e-32	4.0949e-29	4.51807	4.08551	4.95063	20.8194	59.589	ENSG00000198692-EIF1AY	3.6695	6
cd8	all	genderM	TTTY15	3.85246	1	1.00488e-31	1.34582e-28	5.16546	4.66009	5.67082	20.3733	58.4429	ENSG00000233864-TTTY15	4.14529	3
cd8	all	genderM	XIST	6.34551	4	4.33298e-31	5.07771e-28	-4.00497	-4.4062	-3.60374	-19.896	57.1894	ENSG00000229807-XIST	12.6089	8
cd8	all	genderM	USP9Y	3.04258	1	2.11448e-30	2.20258e-27	3.92618	3.52252	4.32984	19.3871	55.8213	ENSG00000114374-USP9Y	1.51488	9
cd8	all	genderM	EIF1AX	8.04891	5	6.08321e-27	5.70301e-24	-0.728304	-0.813897	-0.64271	-16.9601	48.8256	ENSG00000173674-EIF1AX	20.5112	10
cd8	all	genderM	ZRSR2	6.58115	4	1.57053e-17	1.33852e-14	-0.586987	-0.691148	-0.482826	-11.2327	28.98	ENSG00000169249-ZRSR2	8.24733	11
cd8	all	genderM	EIF2S3	8.38238	5	2.16909e-15	1.6946e-12	-0.471033	-0.564401	-0.377665	-10.0556	24.3485	ENSG00000130741-EIF2S3	24.6525	12
cd8	all	genderM	RPS4X	13.4192	5	7.02362e-14	5.06511e-11	-0.507443	-0.616901	-0.397984	-9.24053	21.0627	ENSG00000198034-RPS4X	96.7449	14
cd8	all	genderM	ZFX	6.4192	4	1.21182e-12	8.11485e-10	-0.604392	-0.744821	-0.463962	-8.57863	18.3633	ENSG00000005889-ZFX	7.47883	13
cd8	all	genderM	TXLNG	5.87834	3	2.95115e-12	1.84447e-09	-0.566706	-0.701625	-0.431787	-8.37227	17.5184	ENSG00000086712-TXLNG	5.04758	15
cd8	all	genderM	SEPT6	9.38671	5	6.4984e-12	3.80765e-09	-0.280473	-0.348739	-0.212208	-8.1893	16.7687	ENSG00000125354-SEPT6	40.2026	20
cd8	all	genderM	CXorf38	6.77957	4	6.06052e-11	3.3422e-08	-0.471488	-0.593996	-0.348979	-7.67119	14.6464	ENSG00000185753-CXorf38	9.29547	18
cd8	all	genderM	JPX	7.23557	4	7.31206e-11	3.80837e-08	-0.582464	-0.734673	-0.430254	-7.62754	14.4678	ENSG00000225470-JPX	12.791	17
cd8	all	genderM	KDM6A	6.46409	4	1.28213e-09	6.3263e-07	-0.809753	-1.04171	-0.577795	-6.95826	11.7431	ENSG00000147050-KDM6A	8.27348	16
cd8	all	genderM	CA5B	7.26356	4	5.85947e-09	2.74663e-06	-0.424975	-0.553333	-0.296616	-6.59928	10.2976	ENSG00000169239-CA5B	12.9036	21
cd8	all	genderM	PUDP	4.57011	1	2.53684e-08	1.13252e-05	-0.590157	-0.778394	-0.401921	-6.24917	8.90419	ENSG00000130021-PUDP	2.13048	19
cd8	all	genderM	KDM5C	5.74547	3	1.79312e-07	7.64113e-05	-0.544415	-0.732359	-0.356471	-5.77377	7.04692	ENSG00000126012-KDM5C	5.01539	22
cd8	all	genderM	DDX3X	7.86041	5	2.97957e-06	0.0012145	-0.399826	-0.557115	-0.242537	-5.06676	4.38604	ENSG00000215301-DDX3X	18.8957	75
cd8	all	genderM	ALOX5AP	9.21182	5	1.76995e-05	0.00691386	0.338206	0.191572	0.48484	4.59733	2.70765	ENSG00000132965-ALOX5AP	34.6329	630
cd8	all	genderM	C16orf45	3.85565	1	3.01511e-05	0.0113067	0.745293	0.411666	1.07892	4.4527	2.20776	ENSG00000166780-C16orf45	1.36098	95
cd8	all	genderM	DUSP10	4.0253	1	6.29401e-05	0.0226948	0.400941	0.212857	0.589025	4.24899	1.51892	ENSG00000143507-DUSP10	1.38713	1831
cd8	all	genderM	SMC1A	7.34026	5	7.19255e-05	0.0249741	-0.299117	-0.440683	-0.157551	-4.21152	1.39427	ENSG00000072501-SMC1A	12.632	3381
cd8	all	genderM	A1BG	6.39793	4	0.00030214	0.101163	-0.385802	-0.588354	-0.18325	-3.79651	0.0595464	ENSG00000121410-A1BG	6.74452	9017
cd8	all	genderM	TECPR2	4.24215	1	0.000391872	0.126683	0.299286	0.138866	0.459707	3.71864	-0.180924	ENSG00000196663-TECPR2	1.5873	8529
cd8	all	genderM	GEMIN8	4.47883	1	0.00041448	0.129525	-0.388486	-0.59767	-0.179302	-3.70173	-0.232727	ENSG00000046647-GEMIN8	1.94842	7917
cd8	all	genderM	LGR6	5.03012	2	0.000457761	0.138436	0.508215	0.232321	0.78411	3.67166	-0.324403	ENSG00000133067-LGR6	3.10318	6781
cd8	all	genderM	PALLD	4.92494	2	0.000668051	0.195718	0.508913	0.223645	0.794181	3.55589	-0.672609	ENSG00000129116-PALLD	2.72497	4244
cd8	all	genderM	FUNDC1	5.38809	2	0.000751041	0.20837	-0.217569	-0.340784	-0.0943541	-3.51959	-0.78023	ENSG00000069509-FUNDC1	3.53471	6691
cd8	all	genderM	CBR4	5.42319	2	0.00075569	0.20837	0.304189	0.131825	0.476553	3.51767	-0.785899	ENSG00000145439-CBR4	3.66146	5661
cd8	all	genderM	BTD	5.66553	3	0.000900161	0.241114	0.218415	0.0926994	0.344131	3.46299	-0.94645	ENSG00000169814-BTD	4.44907	6142
cd8	all	genderM	AP005019.1	4.48452	1	0.00112172	0.292114	0.387467	0.159879	0.615054	3.39347	-1.14799	ENSG00000256633-AP005019.1	2.04398	3111
cd8	all	genderM	MCUB	8.48872	5	0.00133908	0.339294	-0.163755	-0.261572	-0.0659387	-3.33688	-1.30986	ENSG00000005059-MCUB	24.5911	6017
cd8	all	genderM	ACP6	4.14205	1	0.00144822	0.35729	0.35035	0.13948	0.561219	3.31167	-1.38137	ENSG00000162836-ACP6	1.48671	2743
cd8	all	genderM	CCDC92	4.77161	2	0.00175115	0.4098	0.267516	0.10345	0.431581	3.25004	-1.55443	ENSG00000119242-CCDC92	2.41415	3393
cd8	all	genderM	MFSD9	3.91368	1	0.0017566	0.4098	0.341538	0.132009	0.551067	3.24903	-1.55726	ENSG00000135953-MFSD9	1.35192	2329
cd8	all	genderM	CDK16	5.28311	2	0.00179219	0.4098	-0.302295	-0.488124	-0.116467	-3.24248	-1.57552	ENSG00000102225-CDK16	3.58199	2814
cd8	all	genderM	CRTAM	5.8739	3	0.00184885	0.412689	-0.343666	-0.555592	-0.131741	-3.2323	-1.60383	ENSG00000109943-CRTAM	4.6754	2185
cd8	all	genderM	CHI3L2	5.59926	3	0.00234789	0.48325	0.553417	0.203615	0.903219	3.15347	-1.82081	ENSG00000064886-CHI3L2	4.33038	463
cd8	all	genderM	CD99	10.9061	5	0.00235537	0.48325	0.174598	0.0642018	0.284995	3.15241	-1.82369	ENSG00000002586-CD99	75.5276	4551
cd8	all	genderM	ST3GAL4	5.0453	2	0.00241558	0.48325	0.312749	0.114473	0.511025	3.14401	-1.84657	ENSG00000110080-ST3GAL4	2.98248	2014
cd8	all	genderM	SYAP1	7.25052	4	0.0024381	0.48325	-0.208717	-0.34117	-0.076265	-3.14092	-1.85498	ENSG00000169895-SYAP1	12.5365	3686
cd8	all	genderM	NAALADL1	5.74779	3	0.00244874	0.48325	0.324194	0.118365	0.530023	3.13947	-1.85893	ENSG00000168060-NAALADL1	4.65126	1864
cd8	all	genderM	USP9X	6.58488	4	0.00247424	0.48325	-0.307823	-0.503474	-0.112172	-3.13601	-1.86831	ENSG00000124486-USP9X	8.38212	2024
cd8	all	genderM	STK40	4.74112	2	0.00260392	0.492534	0.32028	0.115598	0.524962	3.11894	-1.91457	ENSG00000196182-STK40	2.45941	1811
cd8	all	genderM	IGLV2-14	6.72516	4	0.00262685	0.492534	-0.950491	-1.5585	-0.342485	-3.11601	-1.92251	ENSG00000211666-IGLV2-14	9.76522	68
cd8	all	genderM	PLPP1	4.28716	1	0.00268613	0.493773	-0.259794	-0.426378	-0.0932105	-3.10853	-1.94271	ENSG00000067113-PLPP1	1.64464	2569
cd8	all	genderM	DTHD1	6.24882	4	0.00303061	0.546385	0.485841	0.170186	0.801496	3.06789	-2.0518	ENSG00000197057-DTHD1	6.80588	476
cd8	all	genderM	HSPB1	8.21198	5	0.00338374	0.588128	-0.200672	-0.33266	-0.0686839	-3.03047	-2.15126	ENSG00000106211-HSPB1	20.5152	3243
cd8	all	genderM	TGS1	6.93388	4	0.00338762	0.588128	-0.137651	-0.228199	-0.0471019	-3.03008	-2.1523	ENSG00000137574-TGS1	10.068	4896
cd8	all	genderM	SLC40A1	4.1432	1	0.00351743	0.599562	-0.453481	-0.753057	-0.153905	-3.01725	-2.1862	ENSG00000138449-SLC40A1	1.35695	483
cd8	all	genderM	SSH3	3.70796	1	0.003754	0.628459	0.404886	0.135422	0.67435	2.99495	-2.24482	ENSG00000172830-SSH3	1.17488	655
cd8	all	genderM	TNFRSF14	8.30301	5	0.00385077	0.63335	0.133181	0.0442853	0.222077	2.9862	-2.26773	ENSG00000157873-TNFRSF14	23.7331	4811
cd8	all	genderM	FABP5	6.01572	3	0.00425438	0.682757	-0.302725	-0.507144	-0.0983063	-2.95179	-2.35735	ENSG00000164687-FABP5	4.47522	1286
cd8	all	genderM	OFD1	7.93735	5	0.00429682	0.682757	-0.186913	-0.313275	-0.0605503	-2.94835	-2.36626	ENSG00000046651-OFD1	19.2428	3139
cd8	all	genderM	CHST7	3.64628	1	0.00552883	0.850921	0.338196	0.102503	0.573889	2.86009	-2.59219	ENSG00000147119-CHST7	1.05619	735
cd8	all	genderM	KLHDC7B	4.87389	2	0.00553666	0.850921	0.24636	0.0746384	0.418082	2.85959	-2.59346	ENSG00000130487-KLHDC7B	2.44734	1661
cd8	all	genderM	SLA2	7.13143	4	0.00577842	0.856036	0.297349	0.0889834	0.505715	2.84445	-2.63165	ENSG00000101082-SLA2	11.7217	1025
cd8	all	genderM	FADS2	3.51588	1	0.00590792	0.856036	0.684065	0.20338	1.16475	2.83658	-2.65145	ENSG00000134824-FADS2	1.31068	69
cd8	all	genderM	BCL2	6.54086	4	0.00592412	0.856036	-0.283886	-0.483438	-0.0843341	-2.83561	-2.65389	ENSG00000171791-BCL2	7.28469	1128
cd8	all	genderM	DCUN1D4	4.60553	2	0.0059965	0.856036	-0.388685	-0.66232	-0.11505	-2.83129	-2.66474	ENSG00000109184-DCUN1D4	2.19184	416
cd8	all	genderM	ADSL	6.707	4	0.00602655	0.856036	-0.172251	-0.293593	-0.0509098	-2.82951	-2.6692	ENSG00000239900-ADSL	8.48371	2954
cd8	all	genderM	MAML2	6.75872	4	0.0061178	0.856036	-0.236365	-0.403187	-0.0695433	-2.82416	-2.68261	ENSG00000184384-MAML2	8.34993	1696
cd8	all	genderM	DBN1	5.18634	2	0.00628603	0.864163	0.362156	0.105675	0.618637	2.81448	-2.70681	ENSG00000113758-DBN1	3.11827	500
cd8	all	genderM	ERGIC1	5.81936	3	0.00648709	0.864163	0.211859	0.0612164	0.362502	2.80322	-2.73488	ENSG00000113719-ERGIC1	4.79812	1999
cd8	all	genderM	USP30-AS1	5.07109	2	0.00655819	0.864163	0.179222	0.0516083	0.306837	2.79931	-2.7446	ENSG00000256262-USP30-AS1	2.89295	2683
cd8	all	genderM	FUCA2	5.40338	2	0.00672863	0.864163	0.197495	0.0564061	0.338585	2.79011	-2.76745	ENSG00000001036-FUCA2	3.5659	2217
cd8	all	genderM	ZNF22	7.4281	5	0.00694762	0.864163	0.137348	0.0388207	0.235875	2.77859	-2.79597	ENSG00000165512-ZNF22	13.3593	3730
cd8	all	genderM	IGFBP3	4.24683	1	0.00706701	0.864163	0.561688	0.157866	0.96551	2.77245	-2.81113	ENSG00000146674-IGFBP3	1.92729	109
cd8	all	genderM	GLMP	5.72839	3	0.00711196	0.864163	0.185186	0.0519379	0.318435	2.77016	-2.81677	ENSG00000198715-GLMP	4.66634	2412
cd8	all	genderM	TMEM9	5.61961	3	0.00714416	0.864163	0.182997	0.0512464	0.314748	2.76853	-2.82079	ENSG00000116857-TMEM9	4.21269	2474
cd8	all	genderM	IL12RB1	6.87402	4	0.00716803	0.864163	0.189808	0.0530942	0.326522	2.76733	-2.82376	ENSG00000096996-IL12RB1	10.1646	2300
cd8	all	genderM	RASSF4	5.82613	3	0.00724705	0.864163	0.43771	0.121987	0.753434	2.76337	-2.83351	ENSG00000107551-RASSF4	4.96811	246
cd8	all	genderM	CLCN7	4.10484	1	0.00733397	0.864163	0.388085	0.107719	0.66845	2.75905	-2.84411	ENSG00000103249-CLCN7	1.63357	339
cd8	all	genderM	TMEM97	4.27828	1	0.00744872	0.864163	-0.279891	-0.482507	-0.0772758	-2.75343	-2.85791	ENSG00000109084-TMEM97	1.62955	959
cd8	all	genderM	NAXD	4.34758	1	0.00748741	0.864163	0.302875	0.0834717	0.522277	2.75156	-2.86252	ENSG00000213995-NAXD	1.86895	761
cd8	all	genderM	EPB41L4A	3.64646	1	0.00753983	0.864163	0.465943	0.128102	0.803783	2.74903	-2.86872	ENSG00000129595-EPB41L4A	1.26542	198
cd8	all	genderM	PSMC3	7.39537	5	0.00755855	0.864163	0.13345	0.036658	0.230242	2.74813	-2.87092	ENSG00000165916-PSMC3	13.4599	3744
cd8	all	genderM	FCGR2B	3.9385	1	0.00792013	0.890105	0.557694	0.15068	0.964708	2.73115	-2.91242	ENSG00000072694-FCGR2B	1.47464	99
cd8	all	genderM	NUCB1	8.11776	5	0.00798726	0.890105	0.162941	0.0438902	0.281992	2.72807	-2.91991	ENSG00000104805-NUCB1	21.1851	2816
cd8	all	genderM	TMEM129	4.39726	1	0.00807028	0.890105	0.284632	0.0763814	0.492883	2.7243	-2.92908	ENSG00000168936-TMEM129	1.93836	838
cd8	all	genderM	TRAV14DV4	5.9386	3	0.00830462	0.895111	-0.499885	-0.867034	-0.132736	-2.71385	-2.95447	ENSG00000211792-TRAV14DV4	2.85775	136
cd8	all	genderM	RRAGB	5.1005	2	0.00836546	0.895111	0.17286	0.0457751	0.299946	2.71118	-2.96094	ENSG00000083750-RRAGB	2.96839	2515
cd8	all	genderM	BSG	8.96775	5	0.00849564	0.895111	0.10024	0.0263905	0.174089	2.70553	-2.97463	ENSG00000172270-BSG	35.1661	4871
cd8	all	genderM	SNAI3	5.57754	3	0.00849759	0.895111	0.259575	0.0683333	0.450817	2.70544	-2.97483	ENSG00000185669-SNAI3	4.2318	1067
cd8	all	genderM	RAB27B	5.62418	3	0.00913129	0.946448	0.320771	0.0821115	0.559431	2.67901	-3.03852	ENSG00000041353-RAB27B	4.37665	520
cd8	all	genderM	PNPLA4	3.958	1	0.00925294	0.946448	-0.221272	-0.386203	-0.0563409	-2.67413	-3.05022	ENSG00000006757-PNPLA4	1.25938	1463
cd8	all	genderM	INO80C	4.91634	2	0.00928781	0.946448	-0.20634	-0.360221	-0.052459	-2.67274	-3.05355	ENSG00000153391-INO80C	2.63544	1724
cd8	all	genderM	FYB1	9.97403	5	0.00951109	0.958779	-0.103355	-0.180688	-0.0260226	-2.66396	-3.07455	ENSG00000082074-FYB1	50.9918	4558
cd8	all	genderM	CYP2R1	6.07999	3	0.00988055	0.985427	0.155596	0.038555	0.272638	2.64983	-3.10822	ENSG00000186104-CYP2R1	5.74064	2749
cd8	all	genderM	ZBP1	6.81989	4	0.0102936	0.999952	0.210451	0.0512318	0.36967	2.63459	-3.14438	ENSG00000124256-ZBP1	10.1797	1534
cd8	all	genderM	HSD17B8	5.76659	3	0.0105236	0.999952	-0.15959	-0.280709	-0.0384715	-2.62635	-3.16386	ENSG00000204228-HSD17B8	4.59794	2566
cd8	all	genderM	SERPINI1	4.51292	1	0.0105543	0.999952	0.245486	0.0591006	0.431871	2.62526	-3.16643	ENSG00000163536-SERPINI1	2.01883	1046
cd8	all	genderM	MAL	6.36337	4	0.0106998	0.999952	-0.498696	-0.878072	-0.119321	-2.62014	-3.1785	ENSG00000172005-MAL	5.33929	107
cd8	all	genderM	SLC20A2	4.46816	1	0.010794	0.999952	0.276945	0.0659996	0.487891	2.61687	-3.18622	ENSG00000168575-SLC20A2	1.99771	727
cd8	all	genderM	PITPNA	3.85161	1	0.0109415	0.999952	0.3012	0.0713333	0.531068	2.61178	-3.19818	ENSG00000174238-PITPNA	1.28252	538
cd8	all	age	TSPAN2	5.97428	3	4.11911e-07	0.00386167	1.15097	0.73894	1.56299	5.56795	6.03266	ENSG00000134198-TSPAN2	5.94182	2
cd8	all	age	OXNAD1	7.47228	5	9.52681e-07	0.00446569	-0.973296	-1.33539	-0.611202	-5.35774	5.29273	ENSG00000154814-OXNAD1	12.9026	9
cd8	all	age	LGALS1	9.85064	5	2.77878e-06	0.00868369	1.05174	0.639454	1.46402	5.08475	4.34814	ENSG00000100097-LGALS1	42.0414	17
cd8	all	age	RSL1D1	8.47943	5	4.45155e-06	0.0104333	-0.439333	-0.615788	-0.262878	-4.96269	3.93248	ENSG00000171490-RSL1D1	23.9011	1261
cd8	all	age	DSTN	8.65275	5	7.97453e-06	0.0149522	0.598947	0.350742	0.847153	4.80989	3.4185	ENSG00000125868-DSTN	29.6689	662
cd8	all	age	ANXA4	6.81177	4	1.72342e-05	0.0232052	0.602451	0.341657	0.863245	4.6045	2.73972	ENSG00000196975-ANXA4	9.74008	1480
cd8	all	age	TPRG1	4.93152	2	1.77857e-05	0.0232052	1.48883	0.843145	2.13452	4.59602	2.712	ENSG00000188001-TPRG1	3.21786	29
cd8	all	age	ANXA1	10.6081	5	1.98018e-05	0.0232052	0.516471	0.291063	0.741879	4.56704	2.6175	ENSG00000135046-ANXA1	66.6848	2509
cd8	all	age	FLNA	9.75895	5	3.0003e-05	0.0312532	0.694699	0.383814	1.00558	4.45405	2.25202	ENSG00000196924-FLNA	49.5393	1758
cd8	all	age	LSM8	8.26898	5	3.9792e-05	0.0324944	0.429914	0.234112	0.625715	4.37647	2.00387	ENSG00000128534-LSM8	24.0238	4896
cd8	all	age	C12orf75	9.16198	5	4.18881e-05	0.0324944	0.815028	0.442622	1.18743	4.36229	1.95877	ENSG00000235162-C12orf75	38.6606	1657
cd8	all	age	AC147067.1	4.22446	1	4.7843e-05	0.0324944	0.777804	0.419381	1.13623	4.32547	1.84204	ENSG00000244459-AC147067.1	1.61949	2211
cd8	all	age	NOSIP	9.10912	5	4.79205e-05	0.0324944	-0.878248	-1.283	-0.473497	-4.32502	1.84062	ENSG00000142546-NOSIP	28.9728	1594
cd8	all	age	S100A4	12.4356	5	4.89479e-05	0.0324944	0.610403	0.328709	0.892098	4.31913	1.82199	ENSG00000196154-S100A4	91.3483	3533
cd8	all	age	S100A10	10.8509	5	5.45911e-05	0.0324944	0.530915	0.284168	0.777661	4.28876	1.72621	ENSG00000197747-S100A10	71.1107	4602
cd8	all	age	SPATA33	4.99582	2	5.54571e-05	0.0324944	0.665846	0.356072	0.97562	4.28437	1.7124	ENSG00000167523-SPATA33	2.80946	3414
cd8	all	age	AC103702.2	3.56357	1	6.47258e-05	0.0346235	2.24823	1.19162	3.30484	4.24115	1.57679	ENSG00000272763-AC103702.2	1.46358	53
cd8	all	age	YWHAQ	9.07751	5	6.64771e-05	0.0346235	0.564759	0.298867	0.830651	4.23366	1.55338	ENSG00000134308-YWHAQ	37.376	4823
cd8	all	age	PQLC3	7.3116	5	7.41819e-05	0.0366029	0.560098	0.294466	0.82573	4.20282	1.45721	ENSG00000162976-PQLC3	13.815	5152
cd8	all	age	PDCL3	6.69133	4	8.02335e-05	0.0376094	-0.437155	-0.645577	-0.228732	-4.1807	1.38846	ENSG00000115539-PDCL3	8.59135	6409
cd8	all	age	LRRN3	3.66909	1	8.63513e-05	0.037621	-3.31138	-4.89803	-1.72472	-4.15992	1.32406	ENSG00000173114-LRRN3	1.16281	21
cd8	all	age	MFSD10	8.04327	5	8.8284e-05	0.037621	0.551768	0.286988	0.816549	4.15364	1.30467	ENSG00000109736-MFSD10	21.5905	5757
cd8	all	age	PATL2	7.11231	4	0.000105881	0.0431579	1.15352	0.592999	1.71404	4.10195	1.14547	ENSG00000229474-PATL2	13.0475	2623
cd8	all	age	ZBP1	6.81989	4	0.000112135	0.0438028	0.679353	0.347915	1.01079	4.08556	1.09522	ENSG00000124256-ZBP1	10.1797	5614
cd8	all	age	MINK1	5.92636	3	0.000119057	0.0446463	0.84705	0.432056	1.26204	4.06841	1.04279	ENSG00000141503-MINK1	5.61591	4785
cd8	all	age	HSP90AB1	10.3954	5	0.000127267	0.0452654	-0.350825	-0.523517	-0.178133	-4.04928	0.984437	ENSG00000096384-HSP90AB1	58.3439	7781
cd8	all	age	PTPRM	4.23146	1	0.000130364	0.0452654	1.85543	0.940543	2.77031	4.04237	0.963403	ENSG00000173482-PTPRM	2.18078	1128
cd8	all	age	LINC002481	5.72739	3	0.000141428	0.046174	0.985194	0.496573	1.47381	4.0189	0.892156	ENSG00000246526-LINC002481	5.10391	4815
cd8	all	age	LINC00954	4.50516	1	0.000142832	0.046174	-0.972123	-1.4546	-0.489643	-4.01605	0.883517	ENSG00000228784-LINC00954	1.84481	4911
cd8	all	age	FAS	6.33533	4	0.00015445	0.0479135	0.93783	0.469735	1.40593	3.99345	0.815141	ENSG00000026103-FAS	7.31989	5496
cd8	all	age	ANXA2	8.94495	5	0.00015909	0.0479135	0.52953	0.264659	0.7944	3.98488	0.78927	ENSG00000182718-ANXA2	33.0275	7420
cd8	all	age	NTAN1	5.94357	3	0.000167076	0.0479135	0.465981	0.232064	0.699898	3.97067	0.746465	ENSG00000157045-NTAN1	5.37248	7769
cd8	all	age	ARMH1	5.04054	2	0.00016923	0.0479135	-1.49515	-2.2464	-0.743897	-3.96695	0.735269	ENSG00000198520-ARMH1	2.47551	3589
cd8	all	age	ACTN4	8.16744	5	0.000179669	0.0479135	0.532312	0.263667	0.800956	3.94954	0.682976	ENSG00000130402-ACTN4	21.7324	7692
cd8	all	age	S100A6	11.5727	5	0.000187242	0.0479135	0.518752	0.256151	0.781354	3.9375	0.646915	ENSG00000197956-S100A6	84.642	7816
cd8	all	age	TRAF3IP2	3.80581	1	0.000190839	0.0479135	-1.28105	-1.93046	-0.631644	-3.93195	0.630296	ENSG00000056972-TRAF3IP2	1.11353	5210
cd8	all	age	PASK	6.18289	3	0.00020085	0.0479135	-1.34382	-2.02765	-0.659996	-3.91701	0.585651	ENSG00000115687-PASK	4.90273	5350
cd8	all	age	EEF1B2	11.7532	5	0.00020134	0.0479135	-0.450999	-0.680539	-0.221459	-3.91629	0.583523	ENSG00000114942-EEF1B2	82.5477	8143
cd8	all	age	SPINT2	5.55404	3	0.000212668	0.0479135	-1.27875	-1.93226	-0.625243	-3.90026	0.535745	ENSG00000167642-SPINT2	3.65743	5951
cd8	all	age	EMP3	10.9315	5	0.000214789	0.0479135	0.312843	0.152845	0.472842	3.89735	0.527081	ENSG00000142227-EMP3	75.252	8618
cd8	all	age	PLEKHG3	6.02132	3	0.000217671	0.0479135	0.757453	0.369678	1.14523	3.89344	0.51545	ENSG00000126822-PLEKHG3	5.90561	7575
cd8	all	age	S100B	6.19124	3	0.00021888	0.0479135	-3.6209	-5.47538	-1.76642	-3.89181	0.510615	ENSG00000160307-S100B	5.33225	1003
cd8	all	age	CCL5	13.0711	5	0.000225064	0.0479135	0.711864	0.346507	1.07722	3.88363	0.486303	ENSG00000271503-CCL5	91.0455	7777
cd8	all	age	RGS9	5.54971	3	0.000232203	0.0479135	0.861465	0.418278	1.30465	3.87444	0.459059	ENSG00000108370-RGS9	4.44605	7552
cd8	all	age	RPS24	13.2121	5	0.000235961	0.0479135	-0.295172	-0.44721	-0.143133	-3.86972	0.445054	ENSG00000138326-RPS24	97.1201	8768
cd8	all	age	COMMD2	7.13667	4	0.000239689	0.0479135	0.414636	0.200808	0.628464	3.8651	0.43138	ENSG00000114744-COMMD2	11.9883	8552
cd8	all	age	SLC25A42	4.38358	1	0.000240206	0.0479135	0.800903	0.387809	1.214	3.86446	0.4295	ENSG00000181035-SLC25A42	1.87298	7789
cd8	all	age	LGALS3BP	4.31284	1	0.000250995	0.0490225	-1.48511	-2.25369	-0.716535	-3.8515	0.391182	ENSG00000108679-LGALS3BP	1.73617	6536
cd8	all	age	CD27	8.13769	5	0.000262355	0.049471	-1.12375	-1.7073	-0.540205	-3.83842	0.352587	ENSG00000139193-CD27	16.7733	7548
cd8	all	age	CRIP1	9.09711	5	0.000266059	0.049471	0.608081	0.291972	0.92419	3.83427	0.340364	ENSG00000213145-CRIP1	36.9294	8420
cd8	all	age	BTD	5.66553	3	0.000270767	0.049471	0.502727	0.241031	0.764423	3.82907	0.325074	ENSG00000169814-BTD	4.44907	8625
cd8	all	age	CYSTM1	4.70388	2	0.000274399	0.049471	0.720237	0.344929	1.09554	3.82512	0.313459	ENSG00000120306-CYSTM1	2.33368	8325
cd8	all	age	RNF121	4.99096	2	0.000287365	0.0503456	0.561009	0.267622	0.854396	3.81142	0.273225	ENSG00000137522-RNF121	2.86278	8671
cd8	all	age	FBL	8.34781	5	0.000289991	0.0503456	-0.363319	-0.553456	-0.173182	-3.80872	0.265299	ENSG00000105202-FBL	22.865	8935
cd8	all	age	CD70	3.76327	1	0.000302059	0.0514873	1.5323	0.727833	2.33676	3.79659	0.229776	ENSG00000125726-CD70	1.25536	7754
cd8	all	age	RPS13	13.1854	5	0.000323128	0.0540952	-0.423068	-0.646363	-0.199772	-3.77649	0.171051	ENSG00000110700-RPS13	95.8145	9042
cd8	all	age	METAP1D	4.38056	1	0.000330552	0.0543671	-0.710564	-1.08628	-0.334853	-3.7697	0.151274	ENSG00000172878-METAP1D	1.71304	8882
cd8	all	age	VIM-AS1	6.01079	3	0.000356424	0.0576116	0.566419	0.265121	0.867716	3.74714	0.08568	ENSG00000229124-VIM-AS1	5.66419	9142
cd8	all	age	NDUFB7	9.02448	5	0.000371246	0.0589903	0.389991	0.181862	0.59812	3.73491	0.050228	ENSG00000099795-NDUFB7	36.0995	9276
cd8	all	age	OPTN	8.46617	5	0.000403041	0.0629752	0.329955	0.152692	0.507218	3.71017	-0.0212463	ENSG00000123240-OPTN	26.1543	9349
cd8	all	age	TMEM120A	6.0773	3	0.000422469	0.0649286	0.490004	0.225745	0.754264	3.69596	-0.0621758	ENSG00000189077-TMEM120A	6.01525	9223
cd8	all	age	TCF7	8.11188	5	0.000447919	0.0653439	-0.998073	-1.53893	-0.457221	-3.67825	-0.113016	ENSG00000081059-TCF7	16.4253	8857
cd8	all	age	ZBTB38	8.07241	5	0.000449724	0.0653439	0.623293	0.285421	0.961165	3.67703	-0.116511	ENSG00000177311-ZBTB38	21.4316	9039
cd8	all	age	B3GAT1	3.23996	1	0.000452494	0.0653439	1.74076	0.796655	2.68486	3.67517	-0.121847	ENSG00000109956-B3GAT1	1.07128	8390
cd8	all	age	IL5RA	3.16087	1	0.000455132	0.0653439	3.02762	1.3848	4.67045	3.67341	-0.126898	ENSG00000091181-IL5RA	2.00173	7597
cd8	all	age	WDTC1	5.36143	2	0.000460021	0.0653439	0.707545	0.323284	1.09181	3.67017	-0.136181	ENSG00000142784-WDTC1	3.77814	8936
cd8	all	age	FHIT	4.80194	2	0.000494738	0.0692264	-1.02435	-1.58403	-0.46466	-3.64805	-0.199375	ENSG00000189283-FHIT	2.13853	8431
cd8	all	age	ITGB1	9.28434	5	0.000511724	0.0693639	1.04531	0.472553	1.61806	3.63776	-0.228684	ENSG00000150093-ITGB1	38.8929	8270
cd8	all	age	ARL6IP5	9.94449	5	0.000514082	0.0693639	0.317884	0.143639	0.492129	3.63635	-0.232677	ENSG00000144746-ARL6IP5	54.6744	9030
cd8	all	age	CCDC65	4.82836	2	0.000525464	0.0693639	0.728028	0.328231	1.12782	3.62967	-0.251686	ENSG00000139537-CCDC65	2.58615	8530
cd8	all	age	RASSF1	8.62236	5	0.000538785	0.0693639	0.539337	0.242534	0.83614	3.62202	-0.273413	ENSG00000068028-RASSF1	30.5983	8701
cd8	all	age	PROK2	3.44868	1	0.00054618	0.0693639	2.66291	1.19579	4.13002	3.61785	-0.285244	ENSG00000163421-PROK2	1.96954	5527
cd8	all	age	BHLHE40	7.0499	4	0.000560719	0.0693639	0.776322	0.347658	1.20499	3.6098	-0.308038	ENSG00000134107-BHLHE40	11.7217	8269
cd8	all	age	IGFBP3	4.24683	1	0.000562878	0.0693639	1.52188	0.681264	2.36249	3.60862	-0.311373	ENSG00000146674-IGFBP3	1.92729	7126
cd8	all	age	SLC4A10	4.12003	1	0.000565142	0.0693639	-1.81119	-2.81194	-0.810432	-3.60739	-0.314855	ENSG00000144290-SLC4A10	1.49677	6592
cd8	all	age	DNMT3A	5.09731	2	0.000565336	0.0693639	-0.645358	-1.00196	-0.288761	-3.60729	-0.315153	ENSG00000119772-DNMT3A	2.75917	8436
cd8	all	age	MYL12B	10.5642	5	0.000569709	0.0693639	0.286086	0.127903	0.444268	3.60492	-0.321837	ENSG00000118680-MYL12B	68.4099	8953
cd8	all	age	SH3BGRL3	12.4851	5	0.000595477	0.0703368	0.446333	0.198613	0.694052	3.59134	-0.360205	ENSG00000142669-SH3BGRL3	93.5261	8636
cd8	all	age	CCR7	6.69343	4	0.000598055	0.0703368	-2.07787	-3.23154	-0.924204	-3.59001	-0.363952	ENSG00000126353-CCR7	6.23252	5543
cd8	all	age	TGFBR3	8.17665	5	0.000600207	0.0703368	0.779316	0.346494	1.21214	3.58891	-0.367067	ENSG00000069702-TGFBR3	22.8107	8055
cd8	all	age	FCRL6	8.18918	5	0.000608185	0.0703447	0.816615	0.362564	1.27067	3.58485	-0.378516	ENSG00000181036-FCRL6	23.8417	7939
cd8	all	age	RPS27L	8.86597	5	0.000615282	0.0703447	0.294716	0.130686	0.458746	3.58128	-0.388575	ENSG00000185088-RPS27L	32.1836	8846
cd8	all	age	LINC00944	4.93671	2	0.0006246	0.0705497	1.33869	0.592652	2.08473	3.57665	-0.401605	ENSG00000256128-LINC00944	3.35566	6775
cd8	all	age	FBXW5	7.83385	5	0.000645965	0.0720944	0.430505	0.189891	0.671118	3.56628	-0.430759	ENSG00000159069-FBXW5	18.7338	8521
cd8	all	age	CLSTN3	6.37745	4	0.000681119	0.0751234	0.838711	0.367784	1.30964	3.5499	-0.476674	ENSG00000139182-CLSTN3	7.57137	7528
cd8	all	age	ACTN1	5.4143	2	0.000722868	0.0780191	-1.78179	-2.78746	-0.776109	-3.53147	-0.528198	ENSG00000072110-ACTN1	3.28928	4447
cd8	all	age	RER1	7.75463	5	0.000724017	0.0780191	0.303458	0.132156	0.474759	3.53097	-0.529574	ENSG00000157916-RER1	17.2259	8637
cd8	all	age	GZMH	10.6285	5	0.000742608	0.079113	1.03858	0.450993	1.62617	3.5231	-0.551524	ENSG00000100450-GZMH	55.971	6579
cd8	all	age	SERP1	9.36244	5	0.000777351	0.0799049	-0.243372	-0.381622	-0.105123	-3.50887	-0.5911	ENSG00000120742-SERP1	39.6664	8721
cd8	all	age	AC021188.1	4.3937	1	0.000780522	0.0799049	0.829827	0.358268	1.30139	3.5076	-0.594622	ENSG00000230747-AC021188.1	1.96451	7016
cd8	all	age	AKIRIN2	7.49787	5	0.000783124	0.0799049	0.472263	0.203815	0.740712	3.50656	-0.597503	ENSG00000135334-AKIRIN2	15.6246	8069
cd8	all	age	BACH2	5.18756	2	0.000784134	0.0799049	-1.02581	-1.60897	-0.442641	-3.50616	-0.598618	ENSG00000112182-BACH2	2.83562	6362
cd8	all	age	TMEM50A	9.12584	5	0.000801201	0.0807662	0.359019	0.154527	0.56351	3.49944	-0.617248	ENSG00000183726-TMEM50A	39.0549	8343
cd8	all	age	ABLIM1	7.43563	5	0.00081933	0.0812762	-0.532733	-0.836777	-0.228689	-3.49246	-0.636605	ENSG00000099204-ABLIM1	13.1581	7810
cd8	all	age	GZMA	11.4972	5	0.000832549	0.0812762	0.412406	0.176698	0.648115	3.48745	-0.650449	ENSG00000145649-GZMA	78.4759	8119
cd8	all	age	TRG-AS1	7.38318	5	0.000835465	0.0812762	0.957818	0.410211	1.50542	3.48636	-0.653472	ENSG00000281103-TRG-AS1	14.4939	6293
cd8	all	age	PPM1N	4.17387	1	0.000840938	0.0812762	-0.64062	-1.00709	-0.274148	-3.48432	-0.659119	ENSG00000213889-PPM1N	1.52292	7397
cd8	all	age	CAPN15	5.15903	2	0.000861421	0.0813069	0.746265	0.318433	1.1741	3.47678	-0.679929	ENSG00000103326-CAPN15	3.28827	6934
cd8	all	age	ITGAL	8.48107	5	0.000873235	0.0813069	0.629705	0.268253	0.991158	3.47251	-0.691706	ENSG00000005844-ITGAL	27.4871	7328
cd8	all	age	GYPC	9.37531	5	0.000874942	0.0813069	-0.363912	-0.572835	-0.154989	-3.4719	-0.693394	ENSG00000136732-GYPC	39.7811	8195
cd8	all	covid1	HIST1H1D	7.99284	5	4.89314e-07	0.00458732	0.678843	0.43394	0.923747	5.52501	5.79446	ENSG00000124575-HIST1H1D	17.1907	1
cd8	all	covid1	HIST2H2AC	5.72253	3	2.21553e-06	0.0103853	0.655141	0.401232	0.909049	5.14299	4.48098	ENSG00000184260-HIST2H2AC	4.52552	5
cd8	all	covid1	HMGN4	7.83323	5	1.79864e-05	0.0475772	-0.285222	-0.409001	-0.161444	-4.59299	2.66064	ENSG00000182952-HMGN4	19.0426	1214
cd8	all	covid1	HIST1H1E	8.68985	5	2.02996e-05	0.0475772	0.539667	0.303789	0.775546	4.56032	2.5556	ENSG00000168298-HIST1H1E	26.3202	180
cd8	all	covid1	IFI44L	4.58977	1	2.69867e-05	0.0506001	0.851567	0.472942	1.23019	4.48299	2.30849	ENSG00000137959-IFI44L	2.08321	55
cd8	all	covid1	ERH	8.89339	5	3.66902e-05	0.0573284	-0.195558	-0.284171	-0.106945	-4.39883	2.04208	ENSG00000100632-ERH	33.6824	4296
cd8	all	covid1	PPP6C	7.58077	5	6.8442e-05	0.0681085	-0.189024	-0.27819	-0.099858	-4.22548	1.50194	ENSG00000119414-PPP6C	15.9444	5864
cd8	all	covid1	RNPS1	8.71672	5	7.14395e-05	0.0681085	-0.137223	-0.202138	-0.0723073	-4.21343	1.46485	ENSG00000205937-RNPS1	30.8236	6960
cd8	all	covid1	KIAA0100	5.69405	3	8.10253e-05	0.0681085	0.288495	0.150858	0.426132	4.17793	1.3559	ENSG00000007202-KIAA0100	4.33842	4400
cd8	all	covid1	ANKLE2	5.76998	3	8.59399e-05	0.0681085	0.438322	0.228367	0.648276	4.16127	1.30496	ENSG00000176915-ANKLE2	4.45913	2395
cd8	all	covid1	POLR2K	7.69346	5	9.40172e-05	0.0681085	-0.249459	-0.369685	-0.129233	-4.13579	1.22728	ENSG00000147669-POLR2K	17.2974	5573
cd8	all	covid1	HIST1H1C	7.18724	4	9.86453e-05	0.0681085	0.436249	0.225303	0.647195	4.12212	1.18574	ENSG00000187837-HIST1H1C	10.6132	2913
cd8	all	covid1	SELENOW	9.1874	5	0.00010466	0.0681085	-0.161606	-0.240071	-0.0831413	-4.10526	1.13458	ENSG00000178980-SELENOW	38.8678	7176
cd8	all	covid1	RHEB	7.17221	4	0.000123592	0.0681085	-0.242745	-0.361987	-0.123503	-4.05769	0.990913	ENSG00000106615-RHEB	12.2568	6456
cd8	all	covid1	APH1A	8.17756	5	0.00014482	0.0681085	-0.174947	-0.261863	-0.0880319	-4.01206	0.854049	ENSG00000117362-APH1A	22.7553	7565
cd8	all	covid1	CLCF1	4.52203	1	0.000150434	0.0681085	-0.486773	-0.729271	-0.244275	-4.00107	0.821221	ENSG00000175505-CLCF1	2.29545	4292
cd8	all	covid1	B2M	15.6162	5	0.00015064	0.0681085	-0.180206	-0.269988	-0.0904229	-4.00068	0.820041	ENSG00000166710-B2M	99.9809	7579
cd8	all	covid1	COL6A3	5.7673	3	0.000150882	0.0681085	1.2873	0.645864	1.92874	4.00021	0.818655	ENSG00000163359-COL6A3	6.47695	425
cd8	all	covid1	LAPTM4A	7.93791	5	0.000155458	0.0681085	-0.207586	-0.311246	-0.103925	-3.99157	0.79287	ENSG00000068697-LAPTM4A	20.4126	7389
cd8	all	covid1	CHID1	6.11379	3	0.000181721	0.0681085	-0.218018	-0.328138	-0.107897	-3.94623	0.658216	ENSG00000177830-CHID1	5.9891	7639
cd8	all	covid1	HMGA1	6.77425	4	0.000191829	0.0681085	0.32733	0.161332	0.493329	3.93044	0.611541	ENSG00000137309-HMGA1	7.81178	6969
cd8	all	covid1	MAT2B	8.77917	5	0.000193028	0.0681085	-0.210712	-0.317619	-0.103805	-3.92862	0.606171	ENSG00000038274-MAT2B	31.4081	7813
cd8	all	covid1	MOB2	7.27359	4	0.00019366	0.0681085	-0.223567	-0.337024	-0.11011	-3.92767	0.603352	ENSG00000182208-MOB2	13.4991	7734
cd8	all	covid1	TRDV2	7.23241	4	0.000202231	0.0681085	1.44394	0.70879	2.17908	3.915	0.566021	ENSG00000211821-TRDV2	6.65802	972
cd8	all	covid1	IMP3	8.36142	5	0.000208137	0.0681085	-0.17247	-0.260469	-0.0844715	-3.90657	0.541213	ENSG00000177971-IMP3	25.0206	8252
cd8	all	covid1	SELENOT	8.42788	5	0.000208473	0.0681085	-0.217843	-0.329005	-0.106681	-3.9061	0.539823	ENSG00000198843-SELENOT	26.8282	7943
cd8	all	covid1	MYL12A	11.8214	5	0.000208536	0.0681085	-0.171659	-0.259256	-0.0840616	-3.90601	0.539564	ENSG00000101608-MYL12A	87.8669	8266
cd8	all	covid1	C6orf136	6.04291	3	0.000210449	0.0681085	-0.235186	-0.355283	-0.115089	-3.90334	0.531695	ENSG00000204564-C6orf136	5.98809	7840
cd8	all	covid1	TBCB	8.7684	5	0.000210682	0.0681085	-0.162872	-0.24605	-0.079695	-3.90301	0.530739	ENSG00000105254-TBCB	31.8677	8325
cd8	all	covid1	MYL12B	10.5642	5	0.00022399	0.0687864	-0.149117	-0.225621	-0.0726117	-3.88503	0.477966	ENSG00000118680-MYL12B	68.4099	8509
cd8	all	covid1	UBE2V2	7.29014	4	0.000227454	0.0687864	-0.158189	-0.239443	-0.0769353	-3.88052	0.464747	ENSG00000169139-UBE2V2	12.9298	8495
cd8	all	covid1	IFI44	5.27361	2	0.00024616	0.0721172	0.405536	0.195975	0.615097	3.85724	0.396679	ENSG00000137965-IFI44	3.33353	7429
cd8	all	covid1	NPDC1	5.5735	3	0.000285277	0.0738676	0.617232	0.294626	0.939839	3.81359	0.269741	ENSG00000107281-NPDC1	4.13724	7361
cd8	all	covid1	AP4M1	4.31595	1	0.000285759	0.0738676	-0.293837	-0.447436	-0.140238	-3.81309	0.268287	ENSG00000221838-AP4M1	1.74523	8431
cd8	all	covid1	TGIF1	6.46665	4	0.000294837	0.0738676	-0.318304	-0.485099	-0.151509	-3.80379	0.241382	ENSG00000177426-TGIF1	7.92846	8465
cd8	all	covid1	OAS3	4.33921	1	0.000300692	0.0738676	0.444025	0.210992	0.677058	3.79794	0.224468	ENSG00000111331-OAS3	1.76132	8170
cd8	all	covid1	HOPX	9.93198	5	0.000305971	0.0738676	-0.279513	-0.426407	-0.132619	-3.79276	0.209498	ENSG00000171476-HOPX	46.6031	8661
cd8	all	covid1	RAP1B	10.0872	5	0.000306085	0.0738676	-0.17533	-0.267475	-0.0831851	-3.79265	0.20918	ENSG00000127314-RAP1B	57.4909	8936
cd8	all	covid1	HPGD	4.82957	2	0.000307289	0.0738676	0.715597	0.339398	1.0918	3.79148	0.205803	ENSG00000164120-HPGD	2.53284	7588
cd8	all	covid1	LAMTOR4	9.23073	5	0.000322422	0.074687	-0.182696	-0.279107	-0.0862858	-3.77714	0.164465	ENSG00000188186-LAMTOR4	40.7649	9007
cd8	all	covid1	TMEM9B	7.69079	5	0.000328785	0.074687	-0.161456	-0.24679	-0.0761224	-3.77131	0.147663	ENSG00000175348-TMEM9B	17.0499	9087
cd8	all	covid1	MT-ND5	11.9547	5	0.000334598	0.074687	0.243222	0.114494	0.37195	3.76607	0.132598	ENSG00000198786-MT-ND5	89.0428	8977
cd8	all	covid1	SMIM29	7.14252	4	0.000343142	0.0748129	-0.232252	-0.35542	-0.109083	-3.75852	0.110924	ENSG00000186577-SMIM29	12.3785	9061
cd8	all	covid1	NDUFA11	6.7246	4	0.000357033	0.0760723	-0.561572	-0.860333	-0.262812	-3.74663	0.0768205	ENSG00000174886-NDUFA11	10.6283	8857
cd8	all	covid1	KDM1B	4.10047	1	0.000365625	0.0761718	0.571221	0.266748	0.875695	3.73949	0.0563877	ENSG00000165097-KDM1B	1.49878	8978
cd8	all	covid1	NDUFAF4	6.47651	4	0.000381488	0.0777488	-0.20437	-0.313677	-0.0950631	-3.72673	0.0199027	ENSG00000123545-NDUFAF4	7.54924	9325
cd8	all	covid1	SELL	9.28181	5	0.000412962	0.0803134	0.408456	0.188585	0.628328	3.70284	-0.0481751	ENSG00000188404-SELL	28.3059	9131
cd8	all	covid1	UBASH3B	4.51883	1	0.000416464	0.0803134	0.438251	0.202179	0.674324	3.70028	-0.0554244	ENSG00000154127-UBASH3B	1.94138	9080
cd8	all	covid1	SNX10	5.90126	3	0.000419772	0.0803134	0.32716	0.150815	0.503505	3.69789	-0.0622159	ENSG00000086300-SNX10	4.82025	9124
cd8	all	covid1	SRM	4.52947	1	0.000436098	0.0817684	0.498692	0.229046	0.768338	3.68635	-0.0949674	ENSG00000116649-SRM	1.84883	8812
cd8	all	covid1	TMEM154	5.64351	3	0.000490465	0.0879791	0.374346	0.169958	0.578735	3.65069	-0.195759	ENSG00000170006-TMEM154	4.12216	8498
cd8	all	covid1	MPHOSPH10	6.70881	4	0.000514691	0.0879791	0.173094	0.0782049	0.267984	3.63599	-0.237098	ENSG00000124383-MPHOSPH10	8.3439	8893
cd8	all	covid1	RAB9A	7.23588	4	0.000515956	0.0879791	-0.215167	-0.333145	-0.0971891	-3.63524	-0.239203	ENSG00000123595-RAB9A	13.0927	8756
cd8	all	covid1	SPTBN1	7.07791	4	0.000525406	0.0879791	0.300742	0.135591	0.465894	3.6297	-0.254762	ENSG00000115306-SPTBN1	10.4412	8470
cd8	all	covid1	FAF1	4.46116	1	0.000527057	0.0879791	0.336637	0.151726	0.521549	3.62874	-0.257451	ENSG00000185104-FAF1	1.83173	8322
cd8	all	covid1	OAZ1	10.7343	5	0.000531655	0.0879791	-0.142694	-0.221132	-0.0642562	-3.62609	-0.264896	ENSG00000104904-OAZ1	72.525	8925
cd8	all	covid1	COPS8	6.75304	4	0.000561592	0.0879791	-0.176482	-0.273944	-0.0790207	-3.60932	-0.311839	ENSG00000198612-COPS8	9.28441	8707
cd8	all	covid1	LITAF	10.4462	5	0.000566652	0.0879791	-0.21687	-0.336727	-0.0970134	-3.60657	-0.319524	ENSG00000189067-LITAF	66.0309	8530
cd8	all	covid1	UBL4A	6.11176	3	0.000576201	0.0879791	-0.198561	-0.308454	-0.0886666	-3.60145	-0.33384	ENSG00000102178-UBL4A	6.08063	8566
cd8	all	covid1	CCDC152	4.76635	2	0.00058275	0.0879791	0.393568	0.175536	0.611599	3.59798	-0.343521	ENSG00000198865-CCDC152	2.22102	7731
cd8	all	covid1	CCNDBP1	8.05058	5	0.000585981	0.0879791	-0.17924	-0.278584	-0.0798966	-3.59628	-0.348256	ENSG00000166946-CCNDBP1	20.9387	8616
cd8	all	covid1	WDR83OS	9.21651	5	0.000599097	0.0879791	-0.133801	-0.2081	-0.0595014	-3.58948	-0.367215	ENSG00000105583-WDR83OS	40.0034	8790
cd8	all	covid1	TBPL1	6.91356	4	0.000599734	0.0879791	-0.217922	-0.338944	-0.096899	-3.58915	-0.368125	ENSG00000028839-TBPL1	10.6896	8407
cd8	all	covid1	TVP23B	6.2688	4	0.000609359	0.0879791	-0.285824	-0.444773	-0.126875	-3.58426	-0.38176	ENSG00000171928-TVP23B	7.01712	8050
cd8	all	covid1	TFAM	6.95927	4	0.000617645	0.0879791	0.180809	0.0801428	0.281475	3.5801	-0.393324	ENSG00000108064-TFAM	9.76925	8510
cd8	all	covid1	AP3S1	7.42293	5	0.000619373	0.0879791	-0.212169	-0.330324	-0.0940148	-3.57924	-0.395715	ENSG00000177879-AP3S1	14.5171	8360
cd8	all	covid1	DDX21	7.81127	5	0.000629174	0.0880374	0.209068	0.092483	0.325652	3.5744	-0.409157	ENSG00000165732-DDX21	16.5721	8343
cd8	all	covid1	SELENOF	8.67349	5	0.000647765	0.08818	-0.136806	-0.213286	-0.060325	-3.56542	-0.434083	ENSG00000183291-SELENOF	30.1839	8653
cd8	all	covid1	AGPAT5	5.03604	2	0.000650901	0.08818	0.380472	0.167682	0.593262	3.56393	-0.438217	ENSG00000155189-AGPAT5	2.75012	7357
cd8	all	covid1	GNL3	6.21751	3	0.00065841	0.08818	0.234294	0.103128	0.36546	3.56039	-0.448034	ENSG00000163938-GNL3	5.89957	8103
cd8	all	covid1	DAZAP2	10.1808	5	0.000697688	0.0886823	-0.159935	-0.249925	-0.0699445	-3.54246	-0.497611	ENSG00000183283-DAZAP2	61.9691	8417
cd8	all	covid1	SERF2	11.7284	5	0.000704208	0.0886823	-0.127411	-0.19916	-0.0556626	-3.53958	-0.505567	ENSG00000140264-SERF2	87.7633	8589
cd8	all	covid1	TTC38	8.21082	5	0.000705561	0.0886823	-0.37081	-0.579658	-0.161962	-3.53898	-0.507209	ENSG00000075234-TTC38	21.8531	7100
cd8	all	covid1	SUMO1	8.46012	5	0.000706023	0.0886823	-0.169084	-0.264321	-0.0738466	-3.53878	-0.507769	ENSG00000116030-SUMO1	27.3895	8337
cd8	all	covid1	GPN1	6.23644	3	0.000712022	0.0886823	-0.181228	-0.283381	-0.0790747	-3.53616	-0.515005	ENSG00000198522-GPN1	6.57654	8253
cd8	all	covid1	TFDP1	4.64159	2	0.000724043	0.0886823	0.376812	0.164101	0.589522	3.53096	-0.529324	ENSG00000198176-TFDP1	1.99871	6976
cd8	all	covid1	CAMK2D	6.18191	3	0.000736697	0.0886823	0.289265	0.125725	0.452804	3.52558	-0.544139	ENSG00000145349-CAMK2D	6.19128	7475
cd8	all	covid1	HTATSF1	7.17874	4	0.000737837	0.0886823	0.157241	0.0683306	0.246151	3.5251	-0.545461	ENSG00000102241-HTATSF1	11.2952	8340
cd8	all	covid1	C19orf25	7.10249	4	0.000766054	0.0901675	-0.205893	-0.322699	-0.0890858	-3.51343	-0.577546	ENSG00000119559-C19orf25	11.8434	7920
cd8	all	covid1	ANXA1	10.6081	5	0.000774392	0.0901675	-0.19198	-0.300999	-0.0829616	-3.51006	-0.586799	ENSG00000135046-ANXA1	66.6848	8008
cd8	all	covid1	MRPS36	7.42516	5	0.000779047	0.0901675	-0.157378	-0.246794	-0.067961	-3.50819	-0.591922	ENSG00000134056-MRPS36	13.986	8257
cd8	all	covid1	PPP4C	8.29664	5	0.000816422	0.0927372	-0.145659	-0.228764	-0.0625543	-3.49357	-0.631965	ENSG00000149923-PPP4C	24.5318	8271
cd8	all	covid1	DCTN3	8.24302	5	0.000821033	0.0927372	-0.148358	-0.233045	-0.0636706	-3.49181	-0.636776	ENSG00000137100-DCTN3	23.6838	8240
cd8	all	covid1	LSM10	7.37526	5	0.000841036	0.0927399	-0.17648	-0.277438	-0.0755221	-3.48428	-0.657338	ENSG00000181817-LSM10	13.6359	7957
cd8	all	covid1	CBX5	6.23991	3	0.000841687	0.0927399	0.250482	0.10718	0.393784	3.48404	-0.658	ENSG00000094916-CBX5	5.96294	7388
cd8	all	covid1	APMAP	9.28657	5	0.000854982	0.0927399	-0.229999	-0.361768	-0.0982302	-3.47913	-0.671385	ENSG00000101474-APMAP	40.7106	7509
cd8	all	covid1	MFSD6	4.71409	2	0.000860626	0.0927399	0.350064	0.14939	0.550738	3.47707	-0.677004	ENSG00000151690-MFSD6	2.22102	6511
cd8	all	covid1	HLA-A	12.9767	5	0.000887111	0.0945076	0.190935	0.0811816	0.300689	3.46757	-0.702885	ENSG00000206503-HLA-A	98.3161	7743
cd8	all	covid1	CDCA7L	3.70154	1	0.000920944	0.096121	0.566338	0.239687	0.892988	3.45581	-0.734837	ENSG00000164649-CDCA7L	1.00187	4073
cd8	all	covid1	NSA2	8.98347	5	0.000922761	0.096121	0.158758	0.0671738	0.250343	3.45519	-0.736519	ENSG00000164346-NSA2	31.7068	7947
cd8	all	covid1	ATP6V0B	8.36576	5	0.000941042	0.096948	-0.178147	-0.2811	-0.0751935	-3.44902	-0.753261	ENSG00000117410-ATP6V0B	25.8123	7744
cd8	all	covid1	EML2	6.23674	3	0.000981713	0.100039	-0.207381	-0.327695	-0.087068	-3.43569	-0.789361	ENSG00000125746-EML2	6.71837	7396
cd8	all	covid1	RHOA	10.5558	5	0.00103476	0.102713	-0.117861	-0.186571	-0.0491508	-3.41906	-0.834246	ENSG00000067560-RHOA	68.2389	8190
cd8	all	covid1	DGUOK	8.34527	5	0.00104219	0.102713	-0.165571	-0.262159	-0.068983	-3.4168	-0.840339	ENSG00000114956-DGUOK	25.0045	7686
cd8	all	covid1	NQO2	6.02272	3	0.00104819	0.102713	-0.376095	-0.595612	-0.156578	-3.41498	-0.845235	ENSG00000124588-NQO2	5.9378	5428
cd8	all	covid1	FAM96A	7.48144	5	0.00105293	0.102713	-0.148632	-0.235421	-0.061843	-3.41355	-0.849086	ENSG00000166797-FAM96A	14.6891	7832
cd8	all	covid1	MAGOH	8.17304	5	0.00106274	0.102713	-0.161832	-0.25641	-0.0672539	-3.41061	-0.85699	ENSG00000162385-MAGOH	23.1366	7694
cd8	all	covid1	NUBP2	7.27933	4	0.00108107	0.103419	-0.17042	-0.270175	-0.0706642	-3.40519	-0.871568	ENSG00000095906-NUBP2	13.1289	7572
cd8	all	covid1	IFITM2	11.5096	5	0.00112621	0.106649	-0.234878	-0.37289	-0.0968651	-3.3922	-0.906424	ENSG00000185201-IFITM2	79.526	6828
cd8	all	covid1	TMEM216	5.74027	3	0.00115029	0.10784	-0.214679	-0.341074	-0.0882843	-3.38547	-0.924446	ENSG00000187049-TMEM216	4.61605	6986
cd8	1	(Intercept)	RPL41	10.1722	5	4.16794e-114	3.64903e-110	10.1884	10.1043	10.2725	241.12	241.059	ENSG00000229117-RPL41	100	1
cd8	1	(Intercept)	RPS28	9.20024	5	2.08556e-107	9.12954e-104	9.27379	9.1805	9.36707	197.909	229.101	ENSG00000233927-RPS28	99.9619	6
cd8	1	(Intercept)	FAU	8.23583	5	3.00286e-106	8.66793e-103	8.25846	8.1725	8.34442	191.263	226.927	ENSG00000149806-FAU	99.5576	29
cd8	1	(Intercept)	RPL10	9.78287	5	3.96022e-106	8.66793e-103	9.85065	9.74775	9.95354	190.586	226.7	ENSG00000147403-RPL10	99.9962	3
cd8	1	(Intercept)	RPL34	9.21093	5	6.39002e-106	1.11889e-102	9.27179	9.17435	9.36924	189.421	226.306	ENSG00000109475-RPL34	99.9657	9
cd8	1	(Intercept)	RPS24	8.35013	5	2.4362e-105	3.55482e-102	8.43083	8.34069	8.52096	186.202	225.201	ENSG00000138326-RPS24	99.6987	23
cd8	1	(Intercept)	RPS15A	9.16109	5	2.9509e-105	3.69074e-102	9.23157	9.13263	9.33051	185.745	225.042	ENSG00000134419-RPS15A	99.9657	11
cd8	1	(Intercept)	RPS19	8.97877	5	4.65894e-105	4.92875e-102	8.98006	8.88325	9.07687	184.662	224.663	ENSG00000105372-RPS19	99.9428	16
cd8	1	(Intercept)	RPS27	9.87235	5	5.35345e-105	4.92875e-102	9.87809	9.77141	9.98478	184.333	224.547	ENSG00000177954-RPS27	99.9962	4
cd8	1	(Intercept)	RPL39	9.32838	5	5.84885e-105	4.92875e-102	9.40855	9.30683	9.51028	184.124	224.473	ENSG00000198918-RPL39	99.9695	7
cd8	1	(Intercept)	RPS7	8.41842	5	6.66345e-105	4.92875e-102	8.43124	8.33993	8.52255	183.817	224.365	ENSG00000171863-RPS7	99.6453	26
cd8	1	(Intercept)	B2M	10.7634	5	6.75557e-105	4.92875e-102	10.7658	10.6492	10.8824	183.785	224.353	ENSG00000166710-B2M	100	2
cd8	1	(Intercept)	RPS27A	9.14938	5	1.48564e-103	1.00052e-100	9.1858	9.08228	9.28932	176.649	221.762	ENSG00000143947-RPS27A	99.9619	12
cd8	1	(Intercept)	RPS12	9.82938	5	3.5921e-103	2.24634e-100	9.88501	9.77234	9.99768	174.662	221.016	ENSG00000112306-RPS12	99.9886	5
cd8	1	(Intercept)	RPL30	9.36692	5	5.45346e-103	3.12288e-100	9.41509	9.3072	9.52298	173.73	220.662	ENSG00000156482-RPL30	99.9733	10
cd8	1	(Intercept)	RPS3	9.01922	5	5.70715e-103	3.12288e-100	9.07461	8.97056	9.17865	173.629	220.623	ENSG00000149273-RPS3	99.9352	18
cd8	1	(Intercept)	RPL36	8.1367	5	9.28159e-103	4.78002e-100	8.16982	8.07556	8.26407	172.55	220.21	ENSG00000130255-RPL36	99.325	37
cd8	1	(Intercept)	RPS15	8.66	5	1.50385e-102	7.31455e-100	8.69522	8.59427	8.79616	171.487	219.799	ENSG00000115268-RPS15	99.8856	22
cd8	1	(Intercept)	RPS21	8.37143	5	2.4349e-102	1.12198e-99	8.41341	8.31514	8.51168	170.431	219.388	ENSG00000171858-RPS21	99.6263	36
cd8	1	(Intercept)	UBA52	7.07223	5	6.36235e-102	2.78512e-99	7.07172	6.98809	7.15534	168.346	218.566	ENSG00000221983-UBA52	94.3599	58
cd8	1	(Intercept)	RPL3	8.37416	5	9.22783e-102	3.84713e-99	8.46009	8.35957	8.56061	167.545	218.247	ENSG00000100316-RPL3	99.5843	35
cd8	1	(Intercept)	RPS6	8.20122	5	1.26536e-100	5.03554e-98	8.26581	8.16424	8.36737	162.016	215.989	ENSG00000137154-RPS6	99.3441	38
cd8	1	(Intercept)	TMSB10	8.82762	5	1.48503e-100	5.65282e-98	8.78445	8.67629	8.89261	161.684	215.85	ENSG00000034510-TMSB10	99.9314	24
cd8	1	(Intercept)	RPL11	8.92097	5	3.43436e-100	1.25283e-97	8.98001	8.86825	9.09177	159.955	215.122	ENSG00000142676-RPL11	99.9123	21
cd8	1	(Intercept)	RPL13	9.37892	5	1.03428e-99	3.62203e-97	9.45419	9.33485	9.57353	157.71	214.16	ENSG00000167526-RPL13	99.9924	15
cd8	1	(Intercept)	RPL32	9.21218	5	1.53886e-99	5.18181e-97	9.27546	9.15778	9.39314	156.909	213.813	ENSG00000144713-RPL32	99.9733	19
cd8	1	(Intercept)	PTMA	7.90696	5	3.22338e-99	1.04521e-96	7.94976	7.84794	8.05159	155.428	213.166	ENSG00000187514-PTMA	99.039	48
cd8	1	(Intercept)	RPLP1	9.4653	5	6.99534e-99	2.18729e-96	9.47767	9.35507	9.60027	153.892	212.485	ENSG00000137818-RPLP1	99.9695	17
cd8	1	(Intercept)	RPL18A	8.67052	5	1.01288e-98	2.9583e-96	8.73972	8.62612	8.85331	153.163	212.16	ENSG00000105640-RPL18A	99.8398	33
cd8	1	(Intercept)	PFDN5	6.79172	5	1.01369e-98	2.9583e-96	6.80896	6.72046	6.89746	153.161	212.159	ENSG00000123349-PFDN5	91.7439	71
cd8	1	(Intercept)	PPIA	6.58614	5	1.82109e-98	5.14311e-96	6.60535	6.51885	6.69185	152.015	211.643	ENSG00000196262-PPIA	87.9457	76
cd8	1	(Intercept)	ACTB	9.5716	5	2.13959e-98	5.85378e-96	9.59248	9.4666	9.71837	151.701	211.5	ENSG00000075624-ACTB	99.9504	13
cd8	1	(Intercept)	RPL21	8.02553	5	5.24619e-98	1.39183e-95	8.04785	7.94102	8.15468	149.966	210.708	ENSG00000122026-RPL21	99.0733	47
cd8	1	(Intercept)	RPS23	8.83783	5	5.52117e-98	1.4217e-95	8.91066	8.7923	9.02902	149.868	210.663	ENSG00000186468-RPS23	99.8932	28
cd8	1	(Intercept)	RPL9	7.54932	5	7.2007e-98	1.8012e-95	7.60645	7.50507	7.70784	149.358	210.427	ENSG00000163682-RPL9	97.2429	53
cd8	1	(Intercept)	FTL	7.59039	5	1.16344e-97	2.82941e-95	7.59508	7.49322	7.69693	148.442	210.002	ENSG00000087086-FTL	97.4908	55
cd8	1	(Intercept)	RPL19	8.98091	5	1.72745e-97	4.08753e-95	9.03271	8.91095	9.15446	147.691	209.651	ENSG00000108298-RPL19	99.9619	25
cd8	1	(Intercept)	RPS25	8.21082	5	4.06324e-97	9.36149e-95	8.26818	8.1555	8.38085	146.08	208.89	ENSG00000118181-RPS25	99.3555	43
cd8	1	(Intercept)	RPL12	8.413	5	4.59489e-97	1.03149e-94	8.50529	8.3892	8.62138	145.849	208.78	ENSG00000197958-RPL12	99.7674	39
cd8	1	(Intercept)	RPL28	9.26446	5	6.19907e-97	1.35682e-94	9.30262	9.17515	9.43008	145.29	208.513	ENSG00000108107-RPL28	99.9809	20
cd8	1	(Intercept)	RPL7A	8.28702	5	7.29646e-97	1.55806e-94	8.30354	8.18952	8.41755	144.987	208.368	ENSG00000148303-RPL7A	99.4966	42
cd8	1	(Intercept)	ATP5F1E	6.88943	5	7.50844e-97	1.56515e-94	6.87191	6.77752	6.9663	144.933	208.342	ENSG00000124172-ATP5F1E	92.2701	72
cd8	1	(Intercept)	RPS4X	8.65124	5	9.4003e-97	1.91395e-94	8.93605	8.81295	9.05915	144.516	208.142	ENSG00000198034-RPS4X	99.7712	31
cd8	1	(Intercept)	H3F3A	6.19263	5	1.0683e-96	2.12567e-94	6.10565	6.02141	6.1899	144.279	208.028	ENSG00000163041-H3F3A	80.9976	101
cd8	1	(Intercept)	ATP5MG	5.95586	5	2.84256e-96	5.53036e-94	5.97698	5.89347	6.06049	142.479	207.152	ENSG00000167283-ATP5MG	76.6693	106
cd8	1	(Intercept)	RPL27	6.7857	5	3.39946e-96	6.47006e-94	6.83323	6.73754	6.92893	142.152	206.992	ENSG00000131469-RPL27	91.1833	73
cd8	1	(Intercept)	RPL29	8.27336	5	1.33991e-95	2.49595e-93	8.32888	8.21017	8.44759	139.672	205.759	ENSG00000162244-RPL29	99.5309	45
cd8	1	(Intercept)	PFN1	8.01043	5	1.56118e-95	2.84752e-93	7.96709	7.85332	8.08087	139.399	205.622	ENSG00000108518-PFN1	98.7339	51
cd8	1	(Intercept)	RPS18	9.04971	5	2.24112e-95	4.00429e-93	9.12022	8.98937	9.25107	138.754	205.296	ENSG00000231500-RPS18	99.9199	30
cd8	1	(Intercept)	RPL15	7.36205	5	2.33063e-95	4.08094e-93	7.40798	7.30164	7.51432	138.684	205.261	ENSG00000174748-RPL15	95.9844	61
cd8	1	(Intercept)	RPL14	8.27632	5	4.03988e-95	6.93513e-93	8.30179	8.18178	8.4218	137.708	204.765	ENSG00000188846-RPL14	99.5615	46
cd8	1	(Intercept)	RPS14	8.96799	5	5.70163e-95	9.59957e-93	9.03517	8.90397	9.16636	137.101	204.453	ENSG00000164587-RPS14	99.9047	34
cd8	1	(Intercept)	RPL6	8.1284	5	6.99921e-95	1.15619e-92	8.18688	8.06769	8.30607	136.74	204.268	ENSG00000089009-RPL6	99.1649	50
cd8	1	(Intercept)	NACA	7.46048	5	1.93429e-94	3.13606e-92	7.45697	7.34698	7.56696	134.968	203.348	ENSG00000196531-NACA	96.484	63
cd8	1	(Intercept)	CD3E	6.68874	5	2.9813e-94	4.74569e-92	6.75206	6.65191	6.8522	134.22	202.955	ENSG00000198851-CD3E	89.2385	84
cd8	1	(Intercept)	COMMD6	5.82486	5	4.37742e-94	6.84362e-92	5.83556	5.74858	5.92254	133.56	202.606	ENSG00000188243-COMMD6	74.2631	119
cd8	1	(Intercept)	SERF2	6.82485	5	8.29951e-94	1.27478e-91	6.82124	6.71873	6.92375	132.468	202.024	ENSG00000140264-SERF2	93.1816	82
cd8	1	(Intercept)	EEF1D	6.9933	5	2.67248e-93	4.03407e-91	6.93327	6.8275	7.03904	130.494	200.958	ENSG00000104529-EEF1D	93.5629	78
cd8	1	(Intercept)	HLA-E	7.19386	5	3.96269e-93	5.88023e-91	7.21461	7.10399	7.32524	129.836	200.599	ENSG00000204592-HLA-E	95.87	70
cd8	1	(Intercept)	RPS9	7.49505	5	7.89148e-93	1.1515e-90	7.54151	7.42485	7.65817	128.692	199.969	ENSG00000170889-RPS9	97.2238	64
cd8	1	(Intercept)	EEF1A1	10.0814	5	9.31738e-93	1.33727e-90	10.153	9.99565	10.3104	128.418	199.817	ENSG00000156508-EEF1A1	99.9886	14
cd8	1	(Intercept)	COX7C	6.1059	5	1.00778e-92	1.42309e-90	6.11242	6.01757	6.20727	128.289	199.745	ENSG00000127184-COX7C	79.0718	112
cd8	1	(Intercept)	RPS13	8.38935	5	1.14569e-92	1.59214e-90	8.44874	8.31742	8.58006	128.078	199.627	ENSG00000110700-RPS13	99.5043	49
cd8	1	(Intercept)	RPL24	7.30551	5	2.23767e-92	3.06106e-90	7.33826	7.22322	7.45331	126.981	199.013	ENSG00000114391-RPL24	95.6603	69
cd8	1	(Intercept)	HLA-A	8.07346	5	2.39859e-92	3.23072e-90	7.98666	7.86133	8.11198	126.868	198.95	ENSG00000206503-HLA-A	99.0161	56
cd8	1	(Intercept)	COX4I1	6.34845	5	3.88912e-92	5.15898e-90	6.3472	6.24698	6.44741	126.083	198.506	ENSG00000131143-COX4I1	84.2657	103
cd8	1	(Intercept)	PSME1	5.86562	5	4.50123e-92	5.88183e-90	5.77339	5.68206	5.86472	125.846	198.371	ENSG00000092010-PSME1	74.2325	130
cd8	1	(Intercept)	HNRNPA1	6.22047	5	5.84015e-92	7.51919e-90	6.22673	6.1279	6.32556	125.426	198.132	ENSG00000135486-HNRNPA1	80.8451	107
cd8	1	(Intercept)	MT-CO2	9.40965	5	7.33649e-92	9.30884e-90	9.38698	9.23755	9.5364	125.059	197.922	ENSG00000198712-MT-CO2	99.9847	32
cd8	1	(Intercept)	MYL6	6.50585	5	8.65674e-92	1.08271e-89	6.42296	6.3205	6.52542	124.794	197.77	ENSG00000092841-MYL6	87.3966	100
cd8	1	(Intercept)	TMSB4X	9.51043	5	9.69091e-92	1.19498e-89	9.49718	9.34546	9.6489	124.613	197.666	ENSG00000205542-TMSB4X	99.9771	27
cd8	1	(Intercept)	SNRPD2	5.59352	5	1.30034e-91	1.58117e-89	5.62163	5.53148	5.71178	124.143	197.395	ENSG00000125743-SNRPD2	69.031	138
cd8	1	(Intercept)	RPS8	8.87374	5	1.86956e-91	2.24219e-89	8.93817	8.79417	9.08217	123.566	197.06	ENSG00000142937-RPS8	99.8856	40
cd8	1	(Intercept)	RPS3A	8.69432	5	2.09387e-91	2.44858e-89	8.7501	8.60893	8.89128	123.386	196.956	ENSG00000145425-RPS3A	99.8703	44
cd8	1	(Intercept)	ARHGDIB	6.58727	5	2.09758e-91	2.44858e-89	6.58935	6.48304	6.69567	123.383	196.954	ENSG00000111348-ARHGDIB	86.8284	94
cd8	1	(Intercept)	RPS11	5.95411	5	2.65666e-91	3.06041e-89	5.93508	5.83903	6.03113	123.009	196.736	ENSG00000142534-RPS11	75.8075	122
cd8	1	(Intercept)	RPL38	6.74113	5	3.41814e-91	3.88647e-89	6.7547	6.64502	6.86437	122.611	196.503	ENSG00000172809-RPL38	88.6664	90
cd8	1	(Intercept)	RPL18	8.18216	5	3.52154e-91	3.9527e-89	8.22578	8.09217	8.35938	122.564	196.476	ENSG00000063177-RPL18	99.3822	52
cd8	1	(Intercept)	RPL35	7.60062	5	6.6378e-91	7.3562e-89	7.61645	7.49173	7.74117	121.57	195.89	ENSG00000136942-RPL35	98.2534	65
cd8	1	(Intercept)	ATP5MC2	5.90568	5	7.43281e-91	8.13428e-89	5.93184	5.83456	6.02912	121.394	195.785	ENSG00000135390-ATP5MC2	75.2431	123
cd8	1	(Intercept)	TOMM7	6.18181	5	7.59081e-91	8.20463e-89	6.18142	6.08003	6.28282	121.361	195.766	ENSG00000196683-TOMM7	80.7268	114
cd8	1	(Intercept)	HNRNPA2B1	6.04053	5	7.7169e-91	8.2392e-89	6.03216	5.93319	6.13113	121.335	195.751	ENSG00000122566-HNRNPA2B1	78.7286	120
cd8	1	(Intercept)	SRP14	5.89209	5	1.3018e-90	1.37316e-88	5.90904	5.81143	6.00664	120.523	195.267	ENSG00000140319-SRP14	77.7943	126
cd8	1	(Intercept)	ARPC3	5.60207	5	1.34503e-90	1.40188e-88	5.52013	5.42891	5.61135	120.472	195.236	ENSG00000111229-ARPC3	69.1263	148
cd8	1	(Intercept)	EIF3K	5.59584	5	1.71485e-90	1.76629e-88	5.63622	5.54279	5.72964	120.097	195.011	ENSG00000178982-EIF3K	68.5848	143
cd8	1	(Intercept)	CFL1	7.10387	5	3.78969e-90	3.85799e-88	7.06802	6.94966	7.18638	118.879	194.276	ENSG00000172757-CFL1	94.215	83
cd8	1	(Intercept)	ITM2B	6.28913	5	4.40426e-90	4.43211e-88	6.29003	6.18449	6.39556	118.65	194.136	ENSG00000136156-ITM2B	83.2437	111
cd8	1	(Intercept)	YWHAB	5.69226	5	1.16931e-89	1.16333e-87	5.70831	5.61133	5.8053	117.17	193.228	ENSG00000166913-YWHAB	71.0636	141
cd8	1	(Intercept)	BTF3	6.33054	5	1.45616e-89	1.43244e-87	6.34071	6.23267	6.44874	116.84	193.024	ENSG00000145741-BTF3	83.6518	110
cd8	1	(Intercept)	CNBP	5.30637	5	2.00051e-89	1.94605e-87	5.34833	5.25683	5.43983	116.364	192.728	ENSG00000169714-CNBP	62.5443	161
cd8	1	(Intercept)	RPL35A	8.26062	5	2.36288e-89	2.2733e-87	8.30765	8.16522	8.45008	116.115	192.573	ENSG00000182899-RPL35A	99.3365	54
cd8	1	(Intercept)	MALAT1	11.0243	5	5.56118e-89	5.29218e-87	11.0012	10.8105	11.1919	114.845	191.775	ENSG00000251562-MALAT1	100	8
cd8	1	(Intercept)	HINT1	5.98386	5	8.42197e-89	7.92842e-87	6.0081	5.90339	6.1128	114.233	191.387	ENSG00000169567-HINT1	76.3604	128
cd8	1	(Intercept)	RPL36AL	6.43258	5	1.16948e-88	1.08923e-86	6.44212	6.32938	6.55486	113.752	191.08	ENSG00000165502-RPL36AL	86.0161	108
cd8	1	(Intercept)	SUMO2	5.33318	5	1.41221e-88	1.30146e-86	5.36352	5.26943	5.45762	113.477	190.904	ENSG00000188612-SUMO2	64.6417	165
cd8	1	(Intercept)	CCNI	5.57605	5	1.4873e-88	1.34911e-86	5.64331	5.54424	5.74238	113.401	190.856	ENSG00000118816-CCNI	67.3264	149
cd8	1	(Intercept)	FTH1	7.28269	5	1.49473e-88	1.34911e-86	7.2417	7.11457	7.36884	113.394	190.851	ENSG00000167996-FTH1	95.9692	81
cd8	1	(Intercept)	TMA7	6.29526	5	2.09106e-88	1.86808e-86	6.27905	6.16834	6.38977	112.905	190.537	ENSG00000232112-TMA7	84.7348	116
cd8	1	(Intercept)	MYL12A	6.89395	5	2.1529e-88	1.9039e-86	6.90365	6.78188	7.02542	112.863	190.51	ENSG00000101608-MYL12A	92.068	92
cd8	1	(Intercept)	GAPDH	6.73539	5	2.81017e-88	2.4603e-86	6.64163	6.52408	6.75918	112.477	190.26	ENSG00000111640-GAPDH	88.3766	102
cd8	1	genderM	RPS4Y1	3.64816	5	3.12389e-59	2.73496e-55	4.66057	4.4639	4.85724	47.176	109.475	ENSG00000129824-RPS4Y1	41.2882	1
cd8	1	genderM	DDX3Y	1.27886	3	4.81217e-49	2.10653e-45	2.25915	2.12862	2.38969	34.453	93.1293	ENSG00000067048-DDX3Y	6.3799	2
cd8	1	genderM	EIF1AY	1.08027	2	9.06377e-47	2.56806e-43	2.0167	1.89152	2.14189	32.0713	89.0894	ENSG00000198692-EIF1AY	4.74774	4
cd8	1	genderM	TTTY15	1.08367	2	1.1733e-46	2.56806e-43	2.15657	2.02223	2.29091	31.9577	88.887	ENSG00000233864-TTTY15	4.8507	3
cd8	1	genderM	UTY	1.07047	2	2.98514e-42	5.22698e-39	2.01072	1.8665	2.15493	27.7557	80.71	ENSG00000183878-UTY	5.03756	6
cd8	1	genderM	XIST	1.81289	4	4.12717e-39	6.02222e-36	-2.24802	-2.4267	-2.06935	-25.0465	74.6361	ENSG00000229807-XIST	8.33619	5
cd8	1	genderM	KDM5D	0.787273	1	6.01555e-38	7.52373e-35	1.68445	1.5453	1.82361	24.0975	72.3397	ENSG00000012817-KDM5D	3.15372	7
cd8	1	genderM	ZFY	0.604753	1	6.62271e-36	7.24773e-33	1.12727	1.02753	1.22702	22.4989	68.2552	ENSG00000067646-ZFY	1.93342	8
cd8	1	genderM	USP9Y	0.500286	1	7.83338e-24	7.62014e-21	0.95436	0.823109	1.08561	14.4753	42.966	ENSG00000114374-USP9Y	1.54826	9
cd8	1	genderM	EIF1AX	3.25227	5	3.40641e-21	2.98232e-18	-0.683777	-0.788693	-0.578861	-12.9745	37.2468	ENSG00000173674-EIF1AX	20.6727	10
cd8	1	genderM	RPS4X	8.65124	5	1.13005e-14	8.99418e-12	-0.474006	-0.573339	-0.374672	-9.49961	22.9314	ENSG00000198034-RPS4X	99.7712	11
cd8	1	genderM	ZRSR2	2.09138	4	1.21975e-10	8.73416e-08	-0.462804	-0.58697	-0.338639	-7.42016	14.0044	ENSG00000169249-ZRSR2	8.68322	13
cd8	1	genderM	KDM6A	1.73339	3	1.29691e-10	8.73416e-08	-0.617766	-0.783816	-0.451716	-7.40631	13.9454	ENSG00000147050-KDM6A	6.52481	12
cd8	1	genderM	SEPT6	4.55319	5	1.98053e-10	1.23854e-07	-0.338844	-0.431115	-0.246574	-7.31062	13.5382	ENSG00000125354-SEPT6	42.1729	16
cd8	1	genderM	EIF2S3	3.54218	5	1.7317e-09	1.01074e-06	-0.402283	-0.519759	-0.284807	-6.81709	11.4533	ENSG00000130741-EIF2S3	24.2573	15
cd8	1	genderM	JPX	2.41543	4	4.76643e-09	2.60813e-06	-0.485203	-0.631907	-0.338499	-6.58413	10.4804	ENSG00000225470-JPX	11.4327	14
cd8	1	genderM	TXLNG	1.53688	3	3.46567e-08	1.78482e-05	-0.422483	-0.559881	-0.285086	-6.12135	8.57621	ENSG00000086712-TXLNG	5.24349	17
cd8	1	genderM	CXorf38	2.02887	4	9.18408e-07	0.000446704	-0.376503	-0.517104	-0.235903	-5.33088	5.44043	ENSG00000185753-CXorf38	8.33619	20
cd8	1	genderM	ZFX	1.75037	3	1.60277e-06	0.000738539	-0.4041	-0.559037	-0.249163	-5.19219	4.90939	ENSG00000005889-ZFX	6.71548	22
cd8	1	genderM	A1BG	2.09057	4	3.03793e-06	0.00132985	-0.425715	-0.59417	-0.257259	-5.03095	4.30044	ENSG00000121410-A1BG	7.92815	26
cd8	1	genderM	DDX3X	2.86967	5	1.14806e-05	0.00478632	-0.357113	-0.508762	-0.205463	-4.68794	3.03783	ENSG00000215301-DDX3X	16.394	84
cd8	1	genderM	CA5B	2.56021	4	1.66473e-05	0.00662486	-0.337602	-0.484028	-0.191177	-4.58992	2.68592	ENSG00000169239-CA5B	12.5653	147
cd8	1	genderM	PALLD	0.575126	1	1.9303e-05	0.00734773	0.3997	0.224843	0.574557	4.55059	2.54588	ENSG00000129116-PALLD	1.63978	107
cd8	1	genderM	ZBTB14	0.733991	1	7.89608e-05	0.0288042	0.280023	0.146242	0.413804	4.16692	1.21756	ENSG00000198081-ZBTB14	1.89147	3803
cd8	1	genderM	KDM5C	1.39861	3	9.71264e-05	0.0340137	-0.274485	-0.407471	-0.141499	-4.10894	1.02309	ENSG00000126012-KDM5C	4.56851	4571
cd8	1	genderM	PSKH1	0.533106	1	0.000271252	0.0913389	0.273841	0.130915	0.416767	3.81422	0.0621569	ENSG00000159792-PSKH1	1.31564	8503
cd8	1	genderM	CD99	6.09625	5	0.000503311	0.159782	0.20907	0.0944225	0.323717	3.63032	-0.512818	ENSG00000002586-CD99	81.0853	7084
cd8	1	genderM	PUDP	0.769738	1	0.000511011	0.159782	-0.278847	-0.431951	-0.125742	-3.62573	-0.526903	ENSG00000130021-PUDP	2.03638	6477
cd8	1	genderM	TTN	1.04367	2	0.000651335	0.196636	-0.307931	-0.480515	-0.135346	-3.55196	-0.751735	ENSG00000155657-TTN	2.57026	5267
cd8	1	genderM	IGLV2-14	2.33567	4	0.00110263	0.321785	-0.83801	-1.33033	-0.34569	-3.38859	-1.23773	ENSG00000211666-IGLV2-14	12.5806	97
cd8	1	genderM	TOR2A	1.75323	3	0.0014079	0.397617	0.28496	0.113631	0.45629	3.31108	-1.46242	ENSG00000160404-TOR2A	6.89852	2891
cd8	1	genderM	TNFRSF14	3.50835	5	0.00231221	0.632605	0.173686	0.0639226	0.283449	3.1501	-1.91647	ENSG00000157873-TNFRSF14	24.4785	3902
cd8	1	genderM	AP1S2	2.57689	4	0.00259212	0.661665	-0.232187	-0.380704	-0.0836702	-3.11229	-2.02063	ENSG00000182287-AP1S2	12.2526	2299
cd8	1	genderM	TSPAN3	1.16457	2	0.00260784	0.661665	0.263579	0.0948735	0.432284	3.11028	-2.02613	ENSG00000140391-TSPAN3	3.48168	1667
cd8	1	genderM	FLOT1	3.03169	5	0.00269456	0.661665	-0.214893	-0.35292	-0.0768664	-3.09939	-2.05592	ENSG00000137312-FLOT1	18.3312	2585
cd8	1	genderM	HGSNAT	0.837974	1	0.00272072	0.661665	0.21152	0.0755184	0.347521	3.09617	-2.06471	ENSG00000165102-HGSNAT	2.30713	2651
cd8	1	genderM	MFSD9	0.508297	1	0.00287877	0.68118	0.172382	0.060866	0.283898	3.07731	-2.11608	ENSG00000135953-MFSD9	1.23174	3502
cd8	1	genderM	PAG1	2.11116	4	0.0032331	0.74489	-0.237175	-0.392577	-0.081774	-3.03831	-2.22154	ENSG00000076641-PAG1	7.91671	1734
cd8	1	genderM	CEACAM21	1.67428	3	0.00362973	0.78398	-0.21671	-0.360557	-0.0728616	-2.9991	-2.32648	ENSG00000007129-CEACAM21	6.02525	1959
cd8	1	genderM	GAA	0.762826	1	0.00365585	0.78398	0.21806	0.0731979	0.362923	2.99666	-2.33297	ENSG00000171298-GAA	1.96392	1909
cd8	1	genderM	CNR2	0.666171	1	0.00367141	0.78398	-0.205826	-0.342626	-0.069025	-2.99522	-2.33682	ENSG00000188822-CNR2	1.75037	2183
cd8	1	genderM	USP9X	1.91061	4	0.00395743	0.814772	-0.255775	-0.42724	-0.0843094	-2.9696	-2.40473	ENSG00000124486-USP9X	7.33326	1001
cd8	1	genderM	HECTD1	2.77777	5	0.00405179	0.814772	0.1493	0.0489399	0.24966	2.96153	-2.42605	ENSG00000092148-HECTD1	14.9868	3534
cd8	1	genderM	ITGB3BP	1.43675	3	0.00412671	0.814772	-0.246738	-0.412949	-0.0805266	-2.95524	-2.44261	ENSG00000142856-ITGB3BP	5.0185	1102
cd8	1	genderM	TMED3	2.00528	4	0.00419874	0.814772	0.201265	0.0654125	0.337117	2.94929	-2.45826	ENSG00000166557-TMED3	7.91671	2064
cd8	1	genderM	UCHL5	2.43508	4	0.00428093	0.814772	0.170631	0.0551949	0.286066	2.94262	-2.47577	ENSG00000116750-UCHL5	11.5776	2818
cd8	1	genderM	COP1	1.32626	3	0.00488934	0.890378	0.212559	0.0664738	0.358643	2.89662	-2.5957	ENSG00000143207-COP1	4.17191	1501
cd8	1	genderM	EMC6	2.64952	5	0.00489196	0.890378	0.161736	0.0505727	0.272899	2.89643	-2.59618	ENSG00000127774-EMC6	13.5987	2850
cd8	1	genderM	TSPAN17	1.2236	2	0.00498327	0.890378	-0.220249	-0.371966	-0.0685317	-2.88999	-2.61285	ENSG00000048140-TSPAN17	3.64184	1307
cd8	1	genderM	AKIP1	1.39692	3	0.00518342	0.893952	-0.230202	-0.389533	-0.0708711	-2.87625	-2.64831	ENSG00000166452-AKIP1	4.64478	1045
cd8	1	genderM	MTRF1L	1.08896	2	0.00527854	0.893952	0.213911	0.0655274	0.362295	2.86988	-2.66468	ENSG00000112031-MTRF1L	3.13084	1351
cd8	1	genderM	GPR18	0.749983	1	0.00530959	0.893952	-0.229076	-0.388093	-0.070059	-2.86783	-2.66996	ENSG00000125245-GPR18	1.77325	1029
cd8	1	genderM	NAALADL1	1.00509	2	0.00565011	0.933335	0.218267	0.0655915	0.370943	2.84601	-2.72587	ENSG00000168060-NAALADL1	2.72661	1154
cd8	1	genderM	DIS3L	1.19198	2	0.00609407	0.988029	0.249224	0.0732431	0.425206	2.8193	-2.79382	ENSG00000166938-DIS3L	3.65709	514
cd8	1	genderM	EHD4	1.11484	2	0.00632563	0.99102	-0.19153	-0.32741	-0.0556501	-2.80607	-2.82728	ENSG00000103966-EHD4	3.22236	1595
cd8	1	genderM	C9orf64	0.629325	1	0.00633891	0.99102	0.173768	0.0504564	0.297079	2.80533	-2.82916	ENSG00000165118-C9orf64	1.57495	2090
cd8	1	genderM	CC2D1B	0.90574	2	0.00667158	0.9993	0.219631	0.0627552	0.376507	2.78711	-2.87501	ENSG00000154222-CC2D1B	2.49018	876
cd8	1	genderM	MAD2L1BP	0.83466	1	0.00680857	0.9993	0.198385	0.0563146	0.340456	2.77985	-2.89322	ENSG00000124688-MAD2L1BP	2.20036	1319
cd8	1	genderM	FAM208B	1.11947	2	0.00680914	0.9993	-0.242499	-0.416162	-0.0688349	-2.77982	-2.89329	ENSG00000108021-FAM208B	3.44354	488
cd8	1	genderM	OLA1	2.64654	5	0.00732163	0.9993	0.149658	0.0414688	0.257847	2.75381	-2.95823	ENSG00000138430-OLA1	13.1335	2570
cd8	1	genderM	ABCB7	1.55309	3	0.00746997	0.9993	0.180657	0.0497152	0.3116	2.74659	-2.97616	ENSG00000131269-ABCB7	5.25112	1631
cd8	1	genderM	FXR1	2.7776	5	0.00770559	0.9993	-0.156117	-0.269736	-0.0424985	-2.73538	-3.00391	ENSG00000114416-FXR1	14.9373	2302
cd8	1	genderM	ASCL2	1.45849	3	0.0077484	0.9993	0.39805	0.108146	0.687955	2.73338	-3.00886	ENSG00000183734-ASCL2	5.38077	61
cd8	1	genderM	PLAC8	3.90099	5	0.00798452	0.9993	0.201887	0.0542639	0.349511	2.72252	-3.03566	ENSG00000145287-PLAC8	29.6648	1014
cd8	1	genderM	AUH	1.20093	2	0.00820201	0.9993	0.20167	0.0536755	0.349665	2.71277	-3.05964	ENSG00000148090-AUH	3.84014	986
cd8	1	genderM	DGKQ	0.805802	1	0.00829051	0.9993	0.213103	0.0564933	0.369712	2.70887	-3.06921	ENSG00000145214-DGKQ	2.34527	720
cd8	1	genderM	ZW10	0.655721	1	0.00837849	0.9993	0.171568	0.0453035	0.297832	2.70503	-3.07862	ENSG00000086827-ZW10	1.6169	1719
cd8	1	genderM	HDAC5	1.25747	2	0.00841005	0.9993	0.218662	0.0576575	0.379666	2.70366	-3.08197	ENSG00000108840-HDAC5	3.7715	620
cd8	1	genderM	ATR	1.69802	3	0.00860903	0.9993	0.217	0.0567141	0.377286	2.69514	-3.10281	ENSG00000175054-ATR	6.36464	621
cd8	1	genderM	OFD1	3.23631	5	0.00896498	0.9993	-0.189848	-0.330852	-0.0488431	-2.68034	-3.13889	ENSG00000046651-OFD1	20.7337	1144
cd8	1	genderM	PSMD2	2.77761	5	0.00901353	0.9993	0.182218	0.0467802	0.317655	2.67836	-3.1437	ENSG00000175166-PSMD2	15.0936	1330
cd8	1	genderM	HLTF	1.35615	3	0.00901988	0.9993	-0.193146	-0.33672	-0.0495719	-2.6781	-3.14433	ENSG00000071794-HLTF	4.21386	1067
cd8	1	genderM	FAM135A	0.560931	1	0.00907151	0.9993	0.174816	0.0447658	0.304865	2.67601	-3.14941	ENSG00000082269-FAM135A	1.38428	1513
cd8	1	genderM	TMEM214	1.08385	2	0.00942423	0.9993	0.206542	0.052082	0.361003	2.66201	-3.18334	ENSG00000119777-TMEM214	3.23762	699
cd8	1	genderM	NFIC	1.71178	3	0.00945451	0.9993	-0.177592	-0.310461	-0.0447229	-2.66083	-3.18619	ENSG00000141905-NFIC	5.81551	1385
cd8	1	genderM	CXXC5	0.924453	2	0.00955169	0.9993	0.271463	0.0680748	0.474852	2.65706	-3.19528	ENSG00000171604-CXXC5	2.77238	176
cd8	1	genderM	GZMB	4.68775	5	0.00980561	0.9993	0.605791	0.150256	1.06133	2.64739	-3.21859	ENSG00000100453-GZMB	39.8734	24
cd8	1	genderM	FAM200B	2.38226	4	0.00982217	0.9993	0.164939	0.0408812	0.288998	2.64677	-3.22009	ENSG00000237765-FAM200B	10.5327	1694
cd8	1	genderM	VIPR2	0.712434	1	0.00998679	0.9993	0.232075	0.0571152	0.407035	2.64063	-3.23485	ENSG00000106018-VIPR2	1.89147	338
cd8	1	genderM	THUMPD2	1.03103	2	0.0100293	0.9993	-0.192211	-0.337204	-0.0472183	-2.63906	-3.23862	ENSG00000138050-THUMPD2	2.73043	933
cd8	1	genderM	TSN	2.13602	4	0.010124	0.9993	0.164796	0.0403194	0.289272	2.63558	-3.24697	ENSG00000211460-TSN	9.14083	1656
cd8	1	genderM	C22orf34	0.794855	1	0.0101549	0.9993	0.197087	0.0481559	0.346017	2.63445	-3.24967	ENSG00000188511-C22orf34	2.23468	817
cd8	1	genderM	TAPBP	4.06222	5	0.0106634	0.9993	0.177657	0.0424782	0.312835	2.61632	-3.29301	ENSG00000231925-TAPBP	34.5308	1246
cd8	1	genderM	SPON2	3.10856	5	0.0107227	0.9993	0.421703	0.100577	0.74283	2.61426	-3.29792	ENSG00000159674-SPON2	17.8698	47
cd8	1	genderM	GPR171	1.86166	4	0.0108573	0.9993	-0.27079	-0.477364	-0.0642168	-2.60961	-3.30898	ENSG00000174946-GPR171	6.99005	154
cd8	1	genderM	MAP3K3	0.834891	1	0.0109285	0.9993	0.188147	0.0444842	0.331809	2.60718	-3.31477	ENSG00000198909-MAP3K3	2.4101	923
cd8	1	genderM	LPCAT1	1.67403	3	0.0109701	0.9993	0.229974	0.0542782	0.405671	2.60576	-3.31813	ENSG00000153395-LPCAT1	6.20829	312
cd8	1	genderM	LY6E	4.96645	5	0.0109763	0.9993	0.134611	0.0317624	0.23746	2.60555	-3.31863	ENSG00000160932-LY6E	52.7857	2526
cd8	1	genderM	TOLLIP-AS1	0.699548	1	0.0110621	0.9993	0.184184	0.0433022	0.325065	2.60264	-3.32553	ENSG00000255153-TOLLIP-AS1	1.8152	1017
cd8	1	genderM	TECPR1	1.29751	3	0.0114544	0.9993	0.199451	0.046124	0.352777	2.58961	-3.35638	ENSG00000205356-TECPR1	4.01937	636
cd8	1	genderM	NELFA	1.5851	3	0.0117597	0.9993	0.149682	0.0341747	0.265188	2.57975	-3.37965	ENSG00000185049-NELFA	5.36933	1940
cd8	1	genderM	SP140	2.42668	4	0.011764	0.9993	0.186366	0.0425427	0.330189	2.57961	-3.37997	ENSG00000079263-SP140	11.7797	888
cd8	1	genderM	TM7SF3	1.38911	3	0.0118787	0.9993	0.177131	0.0402411	0.314021	2.57597	-3.38855	ENSG00000064115-TM7SF3	4.4808	1117
cd8	1	genderM	BRD3OS	0.911987	2	0.0119508	0.9993	0.154835	0.0350702	0.274601	2.57369	-3.3939	ENSG00000235106-BRD3OS	2.39484	1751
cd8	1	genderM	PHYH	1.04745	2	0.0119532	0.9993	0.1957	0.0443217	0.347078	2.57362	-3.39407	ENSG00000107537-PHYH	3.00881	656
cd8	1	genderM	MCUB	4.08653	5	0.0119991	0.9993	-0.168049	-0.298112	-0.0379866	-2.57218	-3.39746	ENSG00000005059-MCUB	32.2312	1346
cd8	1	genderM	ORC4	1.76431	3	0.0121095	0.9993	-0.163288	-0.289836	-0.0367408	-2.56873	-3.40555	ENSG00000115947-ORC4	6.6926	1459
cd8	1	genderM	TMEM41A	1.20171	2	0.0121256	0.9993	0.20844	0.0468687	0.37001	2.56823	-3.40673	ENSG00000163900-TMEM41A	3.78675	460
cd8	1	genderM	PATJ	0.945691	2	0.012194	0.9993	-0.196601	-0.349121	-0.0440809	-2.56611	-3.4117	ENSG00000132849-PATJ	2.48255	628
cd8	1	genderM	NUDT14	0.774828	1	0.0123526	0.9993	-0.192679	-0.342442	-0.0429172	-2.56124	-3.42311	ENSG00000183828-NUDT14	2.13934	681
cd8	1	age	ALOX5AP	3.82488	5	3.76207e-06	0.0329369	0.839222	0.50351	1.17493	4.97654	3.68747	ENSG00000132965-ALOX5AP	29.1309	20
cd8	1	age	HSD17B8	1.5668	3	2.05611e-05	0.0900063	-0.577588	-0.831204	-0.323971	-4.53375	2.29974	ENSG00000204228-HSD17B8	5.13671	637
cd8	1	age	MON1B	1.34479	3	3.91793e-05	0.113134	0.651883	0.354237	0.949529	4.36001	1.77321	ENSG00000103111-MON1B	4.61046	1323
cd8	1	age	LINC002481	1.31819	3	5.16887e-05	0.113134	0.841342	0.450395	1.23229	4.28422	1.54706	ENSG00000246526-LINC002481	4.90028	716
cd8	1	age	CXorf57	0.525297	1	9.66962e-05	0.135337	0.587805	0.303104	0.872507	4.11019	1.0363	ENSG00000147231-CXorf57	1.41479	4692
cd8	1	age	S100A6	6.71816	5	0.000102335	0.135337	0.518943	0.266616	0.77127	4.09424	0.990117	ENSG00000197956-S100A6	90.1499	5306
cd8	1	age	S100A4	7.47808	5	0.000131598	0.135337	0.610536	0.308421	0.912651	4.02306	0.785277	ENSG00000196154-S100A4	94.8175	5520
cd8	1	age	FLNA	4.70663	5	0.000141539	0.135337	0.718982	0.36136	1.0766	4.00231	0.725992	ENSG00000196924-FLNA	46.6118	5261
cd8	1	age	LGALS1	4.56131	5	0.000146948	0.135337	1.04132	0.521977	1.56066	3.99161	0.695461	ENSG00000100097-LGALS1	36.3993	3987
cd8	1	age	S100A10	6.0989	5	0.000165963	0.135337	0.3947	0.196115	0.593284	3.95676	0.596442	ENSG00000197747-S100A10	78.6371	7114
cd8	1	age	YWHAQ	4.12703	5	0.000170041	0.135337	0.605901	0.300517	0.911284	3.94978	0.576696	ENSG00000134308-YWHAQ	37.2269	6342
cd8	1	age	ITPA	2.41006	4	0.000259325	0.189199	0.539466	0.258872	0.820061	3.82739	0.233627	ENSG00000125877-ITPA	12.1496	7869
cd8	1	age	IER5	0.639255	1	0.000347861	0.205355	0.526324	0.246233	0.806415	3.74086	-0.00477125	ENSG00000162783-IER5	1.77707	8736
cd8	1	age	PTGER2	3.20077	5	0.000358328	0.205355	0.715451	0.333816	1.09709	3.73206	-0.0288142	ENSG00000125384-PTGER2	20.257	8613
cd8	1	age	C1QBP	3.53264	5	0.000402414	0.205355	-0.366426	-0.563711	-0.16914	-3.6975	-0.122888	ENSG00000108561-C1QBP	24.0018	8439
cd8	1	age	LGALS3BP	0.677659	1	0.000408699	0.205355	-0.71056	-1.09361	-0.327511	-3.69287	-0.135449	ENSG00000108679-LGALS3BP	1.46818	8079
cd8	1	age	JKAMP	1.94334	4	0.000409924	0.205355	0.556414	0.256389	0.856438	3.69197	-0.137873	ENSG00000050130-JKAMP	8.35526	8218
cd8	1	age	AC097534.2	0.700506	1	0.000472293	0.205355	0.559098	0.254117	0.864078	3.64949	-0.252608	ENSG00000272870-AC097534.2	1.89147	7756
cd8	1	age	GAK	1.79082	3	0.000480414	0.205355	0.552079	0.250503	0.853655	3.64436	-0.266413	ENSG00000178950-GAK	7.06632	7709
cd8	1	age	IPO9	1.11741	2	0.000486277	0.205355	0.596744	0.270442	0.923046	3.6407	-0.276234	ENSG00000198700-IPO9	3.46642	7571
cd8	1	age	DSTN	3.56029	5	0.00049257	0.205355	0.580332	0.262666	0.897998	3.63683	-0.286646	ENSG00000125868-DSTN	26.6598	7561
cd8	1	age	KIF21A	2.22337	4	0.000525452	0.208758	0.788269	0.354452	1.22209	3.6173	-0.338955	ENSG00000139116-KIF21A	10.731	6916
cd8	1	age	APOBEC3H	0.85176	1	0.000548421	0.208758	0.587196	0.262876	0.911516	3.60434	-0.373576	ENSG00000100298-APOBEC3H	2.45967	7200
cd8	1	age	GALNT10	0.80094	1	0.000670831	0.244714	0.52441	0.229747	0.819073	3.54293	-0.536486	ENSG00000164574-GALNT10	2.40247	6811
cd8	1	age	ZER1	1.00557	2	0.000722069	0.246069	0.493725	0.214523	0.772926	3.52033	-0.59595	ENSG00000160445-ZER1	3.03932	6722
cd8	1	age	AUTS2	0.954491	2	0.000746547	0.246069	0.65729	0.284505	1.03007	3.51007	-0.622873	ENSG00000158321-AUTS2	3.08889	5993
cd8	1	age	EOGT	0.696184	1	0.000767378	0.246069	0.541424	0.233609	0.84924	3.50158	-0.645094	ENSG00000163378-EOGT	1.83427	6344
cd8	1	age	FTSJ1	1.95732	4	0.000796955	0.246069	0.415737	0.178587	0.652887	3.4899	-0.675622	ENSG00000068438-FTSJ1	8.01586	6816
cd8	1	age	CCDC65	0.835933	1	0.000889035	0.246069	0.555837	0.235658	0.876017	3.45598	-0.763839	ENSG00000139537-CCDC65	2.39484	5884
cd8	1	age	SELL	4.05049	5	0.000891166	0.246069	-0.864481	-1.36256	-0.366406	-3.45524	-0.76577	ENSG00000188404-SELL	23.7616	4382
cd8	1	age	CLOCK	0.972317	2	0.000926288	0.246069	0.53319	0.224916	0.841464	3.4432	-0.79694	ENSG00000134852-CLOCK	2.73043	5880
cd8	1	age	TSPAN2	1.18616	2	0.000944994	0.246069	0.682476	0.287173	1.07778	3.43696	-0.813058	ENSG00000134198-TSPAN2	4.37402	5040
cd8	1	age	ANXA1	5.68607	5	0.000965701	0.246069	0.452563	0.189913	0.715214	3.43019	-0.83053	ENSG00000135046-ANXA1	68.3446	6189
cd8	1	age	ADAM8	2.35772	4	0.000990387	0.246069	0.861286	0.360275	1.3623	3.4223	-0.850873	ENSG00000151651-ADAM8	12.2145	3927
cd8	1	age	IMPDH1	1.81154	4	0.00103008	0.246069	0.547814	0.228	0.867629	3.40998	-0.882534	ENSG00000106348-IMPDH1	7.23792	5491
cd8	1	age	CARD11	1.3477	3	0.0010625	0.246069	0.575291	0.238475	0.912108	3.40025	-0.907494	ENSG00000198286-CARD11	4.63715	5260
cd8	1	age	ABCA2	1.16378	2	0.00111015	0.246069	0.620166	0.255596	0.984735	3.38645	-0.942823	ENSG00000107331-ABCA2	3.85158	4843
cd8	1	age	TTC24	0.623958	1	0.00116364	0.246069	-0.536525	-0.853314	-0.219736	-3.37161	-0.980702	ENSG00000187862-TTC24	1.43767	5230
cd8	1	age	BCKDHB	1.22948	2	0.00116657	0.246069	0.488985	0.200197	0.777772	3.37081	-0.982728	ENSG00000083123-BCKDHB	3.85539	5512
cd8	1	age	RSL1D1	3.64704	5	0.00118416	0.246069	-0.37095	-0.590335	-0.151564	-3.36608	-0.994768	ENSG00000171490-RSL1D1	24.5357	6236
cd8	1	age	CDC42SE1	3.53132	5	0.00118489	0.246069	0.510525	0.208575	0.812474	3.36589	-0.995263	ENSG00000197622-CDC42SE1	25.7865	5336
cd8	1	age	SLC25A39	2.80035	5	0.00120843	0.246069	-0.375894	-0.598629	-0.15316	-3.35966	-1.01109	ENSG00000013306-SLC25A39	15.2652	6169
cd8	1	age	PTGDS	0.602196	1	0.00125885	0.246069	0.755264	0.306003	1.20452	3.3467	-1.04398	ENSG00000107317-PTGDS	1.51775	3530
cd8	1	age	POLD1	0.670591	1	0.00127432	0.246069	0.534617	0.216237	0.852996	3.34283	-1.0538	ENSG00000062822-POLD1	1.80757	4980
cd8	1	age	RTKN2	0.738937	1	0.0012923	0.246069	-0.731831	-1.16824	-0.295423	-3.33838	-1.06506	ENSG00000182010-RTKN2	1.45674	3604
cd8	1	age	CYSTM1	1.04951	2	0.00129288	0.246069	0.479859	0.193696	0.766023	3.33823	-1.06542	ENSG00000120306-CYSTM1	2.98593	5320
cd8	1	age	HAUS3	1.45913	3	0.00142593	0.260092	0.634122	0.252393	1.01585	3.30701	-1.14415	ENSG00000214367-HAUS3	5.07951	3976
cd8	1	age	C6orf62	2.34139	4	0.00145097	0.260092	0.504682	0.200361	0.809003	3.30144	-1.15814	ENSG00000112308-C6orf62	10.9332	4847
cd8	1	age	PRDX4	1.6196	3	0.00145568	0.260092	0.482591	0.191499	0.773683	3.3004	-1.16074	ENSG00000123131-PRDX4	5.99855	5005
cd8	1	age	CFH	0.686976	1	0.00159295	0.275483	0.617234	0.241636	0.992833	3.27147	-1.23309	ENSG00000000971-CFH	1.99062	3723
cd8	1	age	BHLHE40	1.85267	4	0.00163207	0.275483	0.771415	0.300871	1.24196	3.26366	-1.25256	ENSG00000134107-BHLHE40	7.9129	2446
cd8	1	age	MINK1	1.62075	3	0.00164901	0.275483	0.587088	0.228613	0.945564	3.26033	-1.26085	ENSG00000141503-MINK1	5.93754	3876
cd8	1	age	NUCB2	3.69021	5	0.00166769	0.275483	-0.577803	-0.931003	-0.224604	-3.25669	-1.26988	ENSG00000070081-NUCB2	25.2374	3920
cd8	1	age	TNIP3	1.15135	2	0.00182349	0.288983	0.70983	0.272038	1.14762	3.22778	-1.3415	ENSG00000050730-TNIP3	3.63421	2521
cd8	1	age	FBXO11	1.09542	2	0.00189071	0.288983	0.515838	0.196528	0.835148	3.21602	-1.37051	ENSG00000138081-FBXO11	3.21855	4102
cd8	1	age	CEP290	1.45925	3	0.00189627	0.288983	0.594778	0.226494	0.963061	3.21506	-1.37286	ENSG00000198707-CEP290	4.84689	3335
cd8	1	age	ATN1	0.544942	1	0.00191688	0.288983	0.418081	0.158923	0.677238	3.21154	-1.38152	ENSG00000111676-ATN1	1.36521	4895
cd8	1	age	ANKRD36C	2.07975	4	0.00198353	0.288983	0.733433	0.277214	1.18965	3.2004	-1.4089	ENSG00000174501-ANKRD36C	9.19803	2025
cd8	1	age	NAA50	2.25252	4	0.00199152	0.288983	0.586387	0.221485	0.951288	3.19909	-1.41212	ENSG00000121579-NAA50	10.6853	3270
cd8	1	age	NACC2	0.546345	1	0.00199881	0.288983	0.479168	0.180877	0.77746	3.19789	-1.41504	ENSG00000148411-NACC2	1.43004	4281
cd8	1	age	FCHSD1	1.32196	3	0.00202751	0.288983	0.487383	0.183535	0.79123	3.19324	-1.42646	ENSG00000197948-FCHSD1	4.49987	4178
cd8	1	age	PASK	1.95971	4	0.00205495	0.288983	-0.932109	-1.51401	-0.350205	-3.18884	-1.43722	ENSG00000115687-PASK	5.68966	619
cd8	1	age	CYB561	1.60386	3	0.00208453	0.288983	0.59785	0.224071	0.971628	3.18416	-1.44866	ENSG00000008283-CYB561	5.88415	3033
cd8	1	age	HEXDC	1.24064	2	0.00213009	0.288983	0.541627	0.202244	0.881009	3.17708	-1.46596	ENSG00000169660-HEXDC	3.93166	3496
cd8	1	age	FAM84B	0.642474	1	0.0021455	0.288983	0.501491	0.187024	0.815959	3.17471	-1.47173	ENSG00000168672-FAM84B	1.78851	3892
cd8	1	age	CLSTN3	1.51519	3	0.00220782	0.29287	0.614694	0.228096	1.00129	3.16531	-1.49464	ENSG00000139182-CLSTN3	5.68203	2727
cd8	1	age	ETV2	0.521878	1	0.00226391	0.295829	0.38385	0.141805	0.625894	3.15706	-1.5147	ENSG00000105672-ETV2	1.28132	4864
cd8	1	age	AHNAK	4.98752	5	0.00238489	0.299926	0.617388	0.225952	1.00882	3.13989	-1.55632	ENSG00000124942-AHNAK	51.0392	2473
cd8	1	age	ACTN4	3.05298	5	0.00242978	0.299926	0.556762	0.20307	0.910454	3.13373	-1.57122	ENSG00000130402-ACTN4	18.8079	2978
cd8	1	age	MS4A1	1.68686	3	0.00244675	0.299926	0.618879	0.225437	1.01232	3.13142	-1.57679	ENSG00000156738-MS4A1	5.85364	2393
cd8	1	age	CWC27	1.79399	3	0.00246715	0.299926	-0.451598	-0.738946	-0.16425	-3.12867	-1.58342	ENSG00000153015-CWC27	6.62014	4051
cd8	1	age	C14orf28	0.563975	1	0.0024805	0.299926	0.39423	0.143241	0.64522	3.12689	-1.58773	ENSG00000179476-C14orf28	1.4186	4586
cd8	1	age	NDUFA7	0.645346	1	0.00251604	0.299926	0.442521	0.160362	0.72468	3.12217	-1.59909	ENSG00000267855-NDUFA7	1.62834	4098
cd8	1	age	PLA2G16	2.58936	4	0.00253507	0.299926	0.514706	0.186258	0.843155	3.11967	-1.60511	ENSG00000176485-PLA2G16	13.7894	3275
cd8	1	age	MBD2	1.17571	2	0.00257486	0.300572	0.529173	0.190932	0.867414	3.1145	-1.61755	ENSG00000134046-MBD2	3.74099	3093
cd8	1	age	ANTXR2	1.09981	2	0.00267509	0.304317	0.537458	0.192515	0.882401	3.10181	-1.64804	ENSG00000163297-ANTXR2	3.10796	2937
cd8	1	age	TGIF1	2.24741	4	0.00267646	0.304317	0.51174	0.183285	0.840195	3.10164	-1.64844	ENSG00000177426-TGIF1	10.3573	3176
cd8	1	age	MAML2	2.03686	4	0.00274203	0.304626	-0.536883	-0.882374	-0.191392	-3.09357	-1.66776	ENSG00000184384-MAML2	7.46291	2881
cd8	1	age	SMC4	1.43427	3	0.00274877	0.304626	-0.566714	-0.931497	-0.20193	-3.09275	-1.66972	ENSG00000113810-SMC4	4.4236	2565
cd8	1	age	TGFBR3	2.8587	5	0.0028174	0.306363	0.81816	0.290118	1.3462	3.08452	-1.68939	ENSG00000069702-TGFBR3	17.3702	505
cd8	1	age	XCL1	1.80712	4	0.00284391	0.306363	1.26123	0.446403	2.07605	3.08139	-1.69686	ENSG00000143184-XCL1	7.82901	70
cd8	1	age	LMAN2	3.70719	5	0.00286942	0.306363	0.351097	0.124048	0.578146	3.0784	-1.70398	ENSG00000169223-LMAN2	28.7686	4773
cd8	1	age	CAMTA1	2.31345	4	0.00306653	0.306527	0.453415	0.158061	0.748768	3.05612	-1.75694	ENSG00000171735-CAMTA1	10.9026	3475
cd8	1	age	TPRG1	1.48066	3	0.00309199	0.306527	0.541415	0.188417	0.894412	3.05334	-1.76353	ENSG00000188001-TPRG1	5.39603	2503
cd8	1	age	VPS37A	1.40692	3	0.00311796	0.306527	0.431291	0.149834	0.712747	3.05053	-1.7702	ENSG00000155975-VPS37A	4.87358	3708
cd8	1	age	ANXA2	4.16203	5	0.00313567	0.306527	0.519617	0.180307	0.858927	3.04862	-1.77471	ENSG00000182718-ANXA2	36.876	2712
cd8	1	age	PKD1	0.670408	1	0.00313884	0.306527	0.443193	0.153755	0.732631	3.04828	-1.77551	ENSG00000008710-PKD1	1.85715	3540
cd8	1	age	GALC	1.08428	2	0.00317841	0.306527	0.537684	0.18605	0.889318	3.04406	-1.78549	ENSG00000054983-GALC	3.38253	2478
cd8	1	age	ABR	1.25791	2	0.00318015	0.306527	0.536402	0.185585	0.887219	3.04388	-1.78593	ENSG00000159842-ABR	4.28631	2486
cd8	1	age	PDCD7	0.968882	2	0.00318749	0.306527	-0.562182	-0.929954	-0.194411	-3.0431	-1.78776	ENSG00000090470-PDCD7	2.3834	2218
cd8	1	age	DTYMK	1.60367	3	0.00324397	0.306527	0.479631	0.165251	0.794011	3.03718	-1.80175	ENSG00000168393-DTYMK	6.10533	3048
cd8	1	age	STIM2	1.73742	3	0.00325513	0.306527	0.519053	0.178704	0.859402	3.03602	-1.80448	ENSG00000109689-STIM2	6.39134	2627
cd8	1	age	KLRB1	4.12194	5	0.00325701	0.306527	1.01277	0.348643	1.6769	3.03582	-1.80494	ENSG00000111796-KLRB1	26.6827	136
cd8	1	age	SLC25A42	0.665685	1	0.00334216	0.306527	0.439883	0.150597	0.729169	3.0271	-1.82549	ENSG00000181035-SLC25A42	1.69317	3432
cd8	1	age	DENND3	0.534736	1	0.00335336	0.306527	0.499044	0.170729	0.82736	3.02597	-1.82815	ENSG00000105339-DENND3	1.54063	2774
cd8	1	age	ERP44	2.60433	4	0.00337201	0.306527	0.41054	0.140283	0.680798	3.0241	-1.83257	ENSG00000023318-ERP44	13.6636	3790
cd8	1	age	ZNF664	1.02467	2	0.00340124	0.306527	0.451081	0.153849	0.748313	3.02117	-1.83943	ENSG00000179195-ZNF664	3.00881	3259
cd8	1	age	NEDD8	3.82548	5	0.00343115	0.306527	0.445626	0.1517	0.739552	3.01821	-1.8464	ENSG00000129559-NEDD8	31.4914	3300
cd8	1	age	PDCL3	2.03973	4	0.00346783	0.306675	-0.381158	-0.632863	-0.129453	-3.0146	-1.85486	ENSG00000115539-PDCL3	8.16077	4101
cd8	1	age	EFHD2	3.01461	5	0.00350625	0.306972	0.747948	0.253413	1.24248	3.01087	-1.86363	ENSG00000142634-EFHD2	19.2083	477
cd8	1	covid1	HIST1H1D	2.97373	5	5.13136e-07	0.00449251	0.585652	0.372677	0.798626	5.4743	5.29197	ENSG00000124575-HIST1H1D	14.7504	1
cd8	1	covid1	HIST1H1E	3.59916	5	1.59778e-05	0.069943	0.531627	0.301593	0.76166	4.6008	2.49269	ENSG00000168298-HIST1H1E	22.7205	36
cd8	1	covid1	AIF1	2.47198	4	5.52875e-05	0.138692	0.59274	0.316115	0.869364	4.2657	1.48188	ENSG00000204472-AIF1	9.7281	152
cd8	1	covid1	CENPT	1.89596	4	6.3366e-05	0.138692	-0.329836	-0.485138	-0.174535	-4.22805	1.37093	ENSG00000102901-CENPT	8.07307	2525
cd8	1	covid1	ZNF518B	0.840576	1	0.00010101	0.176869	0.289019	0.148615	0.429424	4.09791	0.991824	ENSG00000178163-ZNF518B	2.1279	4767
cd8	1	covid1	TAZ	2.0462	4	0.000177302	0.2138	-0.291147	-0.438338	-0.143956	-3.93775	0.53501	ENSG00000102125-TAZ	9.03024	6586
cd8	1	covid1	HIST1H1C	2.28309	4	0.000183033	0.2138	0.356817	0.176006	0.537629	3.92859	0.509204	ENSG00000187837-HIST1H1C	9.27811	6199
cd8	1	covid1	TGIF1	2.24741	4	0.000207505	0.2138	-0.310597	-0.469454	-0.15174	-3.89232	0.407442	ENSG00000177426-TGIF1	10.3573	6995
cd8	1	covid1	HMGN4	3.24591	5	0.00024351	0.2138	-0.276313	-0.419346	-0.133281	-3.84578	0.277763	ENSG00000182952-HMGN4	22.3201	7704
cd8	1	covid1	TMEM126A	1.90121	4	0.000284022	0.2138	-0.21873	-0.333297	-0.104163	-3.80071	0.153113	ENSG00000171202-TMEM126A	7.71842	8288
cd8	1	covid1	COL6A3	1.42841	3	0.000292515	0.2138	0.737548	0.35035	1.12475	3.79205	0.129259	ENSG00000163359-COL6A3	5.08332	7442
cd8	1	covid1	RBM14	0.708965	1	0.000298177	0.2138	-0.257326	-0.392619	-0.122034	-3.78641	0.113737	ENSG00000239306-RBM14	2.00206	8350
cd8	1	covid1	KCNAB2	2.87421	5	0.000330308	0.2138	-0.279173	-0.427132	-0.131214	-3.7562	0.0309111	ENSG00000069424-KCNAB2	16.8326	8614
cd8	1	covid1	PPP2CA	2.28109	4	0.000397741	0.2138	-0.398539	-0.612913	-0.184166	-3.70099	-0.119338	ENSG00000113575-PPP2CA	11.6196	8099
cd8	1	covid1	TBPL1	2.27814	4	0.000412138	0.2138	-0.256674	-0.395135	-0.118212	-3.69036	-0.148081	ENSG00000028839-TBPL1	11.12	8234
cd8	1	covid1	COX11	2.0087	4	0.000419496	0.2138	-0.260502	-0.401231	-0.119773	-3.68507	-0.162383	ENSG00000166260-COX11	8.64127	8175
cd8	1	covid1	ANKLE2	1.34033	3	0.000420495	0.2138	0.304783	0.140101	0.469465	3.68436	-0.164304	ENSG00000176915-ANKLE2	3.87065	8069
cd8	1	covid1	APH1A	3.41764	5	0.000454043	0.2138	-0.17494	-0.270059	-0.0798214	-3.66134	-0.226326	ENSG00000117362-APH1A	24.2878	8212
cd8	1	covid1	FIS1	3.93312	5	0.000463987	0.2138	-0.172555	-0.266545	-0.0785661	-3.65483	-0.243827	ENSG00000214253-FIS1	32.9367	8180
cd8	1	covid1	MED6	1.10184	2	0.000506843	0.21977	-0.322173	-0.498945	-0.1454	-3.62821	-0.315169	ENSG00000133997-MED6	3.59989	7344
cd8	1	covid1	METTL22	0.728724	1	0.000562534	0.21977	-0.229541	-0.356593	-0.102489	-3.59663	-0.39931	ENSG00000067365-METTL22	2.04782	7505
cd8	1	covid1	ATG12	2.72752	5	0.000582313	0.21977	-0.197688	-0.307429	-0.0879462	-3.58613	-0.427188	ENSG00000145782-ATG12	15.0059	7594
cd8	1	covid1	ARMC10	0.822262	1	0.000658241	0.21977	0.369442	0.162194	0.57669	3.54873	-0.526019	ENSG00000170632-ARMC10	1.92198	6037
cd8	1	covid1	RASSF7	2.20266	4	0.000658361	0.21977	-0.267037	-0.41684	-0.117233	-3.54868	-0.526167	ENSG00000099849-RASSF7	10.5785	6819
cd8	1	covid1	TFAM	2.3072	4	0.000663846	0.21977	0.182129	0.0798844	0.284374	3.54614	-0.532854	ENSG00000108064-TFAM	9.83488	7409
cd8	1	covid1	POLR2K	3.01916	5	0.000684521	0.21977	-0.275561	-0.430668	-0.120454	-3.53674	-0.557571	ENSG00000147669-POLR2K	19.235	6624
cd8	1	covid1	CD38	0.720748	1	0.000700493	0.21977	0.366027	0.159585	0.57247	3.52966	-0.576157	ENSG00000004468-CD38	1.63215	5827
cd8	1	covid1	TRMT61B	1.4891	3	0.000702862	0.21977	-0.288118	-0.450667	-0.12557	-3.52862	-0.578877	ENSG00000171103-TRMT61B	5.40365	6422
cd8	1	covid1	ENO2	1.59963	3	0.000744522	0.224769	-0.284589	-0.445957	-0.123222	-3.5109	-0.625263	ENSG00000111674-ENO2	5.77737	6264
cd8	1	covid1	PDZD11	1.56968	3	0.000844988	0.236378	-0.233956	-0.368109	-0.099803	-3.47177	-0.727165	ENSG00000120509-PDZD11	5.55619	6372
cd8	1	covid1	CCDC88A	0.997213	2	0.00084947	0.236378	0.293756	0.125233	0.462279	3.47013	-0.731423	ENSG00000115355-CCDC88A	2.73805	5776
cd8	1	covid1	NUP88	1.27779	2	0.000863973	0.236378	0.218035	0.0927626	0.343308	3.46487	-0.745044	ENSG00000108559-NUP88	3.73336	6483
cd8	1	covid1	RASSF1	3.63656	5	0.0008932	0.236969	-0.324462	-0.511441	-0.137483	-3.45453	-0.771808	ENSG00000068028-RASSF1	29.7716	5238
cd8	1	covid1	SELL	4.05049	5	0.000927391	0.238803	0.416604	0.17571	0.657498	3.44283	-0.80202	ENSG00000188404-SELL	23.7616	4128
cd8	1	covid1	SELENOT	3.4387	5	0.000983253	0.245954	-0.239489	-0.378707	-0.10027	-3.42456	-0.849045	ENSG00000198843-SELENOT	25.6874	5918
cd8	1	covid1	TMEM9B	2.96537	5	0.00104076	0.253108	-0.189353	-0.300003	-0.0787035	-3.40675	-0.894723	ENSG00000175348-TMEM9B	17.7745	6383
cd8	1	covid1	ANXA1	5.68607	5	0.00110399	0.261228	-0.216203	-0.343234	-0.089172	-3.3882	-0.942096	ENSG00000135046-ANXA1	68.3446	5912
cd8	1	covid1	HLA-A	8.07346	5	0.00116547	0.265981	0.172414	0.0705976	0.27423	3.37111	-0.98561	ENSG00000206503-HLA-A	99.0161	6376
cd8	1	covid1	APMAP	4.151	5	0.00124094	0.265981	-0.290299	-0.462745	-0.117852	-3.35125	-1.03596	ENSG00000101474-APMAP	38.8247	4556
cd8	1	covid1	GRK5	0.885336	2	0.0013054	0.265981	-0.217316	-0.347031	-0.0876006	-3.33517	-1.07658	ENSG00000198873-GRK5	2.47111	5489
cd8	1	covid1	NARF	2.31763	4	0.00131042	0.265981	-0.212073	-0.338705	-0.085441	-3.33395	-1.07966	ENSG00000141562-NARF	11.1696	5569
cd8	1	covid1	DEPDC5	0.693883	1	0.00131288	0.265981	-0.221289	-0.353448	-0.0891303	-3.33335	-1.08116	ENSG00000100150-DEPDC5	1.8152	5400
cd8	1	covid1	B2M	10.7634	5	0.00135999	0.265981	-0.158102	-0.252843	-0.0633609	-3.32212	-1.10943	ENSG00000166710-B2M	100	6299
cd8	1	covid1	IP6K1	1.17285	2	0.00147261	0.265981	-0.212611	-0.340998	-0.0842231	-3.2967	-1.17318	ENSG00000176095-IP6K1	3.52744	5255
cd8	1	covid1	FAM107B	3.41223	5	0.00148078	0.265981	0.182805	0.0723567	0.293254	3.29493	-1.17762	ENSG00000065809-FAM107B	22.0493	5773
cd8	1	covid1	DMKN	0.582809	1	0.00148083	0.265981	-0.235973	-0.378545	-0.0934005	-3.29492	-1.17764	ENSG00000161249-DMKN	1.70842	4862
cd8	1	covid1	RPL31	6.26201	5	0.00148744	0.265981	0.184649	0.0730377	0.29626	3.29349	-1.18121	ENSG00000071082-RPL31	79.4989	5728
cd8	1	covid1	CLCF1	0.986766	2	0.0014881	0.265981	-0.298082	-0.478266	-0.117898	-3.29335	-1.18156	ENSG00000175505-CLCF1	3.02788	3892
cd8	1	covid1	GLYCTK	1.18289	2	0.00148865	0.265981	-0.257335	-0.412893	-0.101776	-3.29323	-1.18186	ENSG00000168237-GLYCTK	3.93166	4495
cd8	1	covid1	PCMT1	2.89279	5	0.00153381	0.268569	-0.203988	-0.327658	-0.0803174	-3.28364	-1.20579	ENSG00000120265-PCMT1	16.7525	5300
cd8	1	covid1	UBE2N	3.21339	5	0.00157067	0.269631	-0.165605	-0.266239	-0.0649707	-3.27601	-1.22481	ENSG00000177889-UBE2N	20.5583	5928
cd8	1	covid1	AUP1	3.40328	5	0.00162779	0.274064	-0.182996	-0.29459	-0.0714018	-3.26451	-1.2534	ENSG00000115307-AUP1	24.0934	5559
cd8	1	covid1	FAM193B	0.700399	1	0.00168166	0.277792	-0.256336	-0.413159	-0.0995133	-3.254	-1.27946	ENSG00000146067-FAM193B	2.05163	4200
cd8	1	covid1	IL6R	0.59792	1	0.00177245	0.287367	0.238504	0.0918239	0.385185	3.23699	-1.32152	ENSG00000160712-IL6R	1.26225	4374
cd8	1	covid1	AK9	0.961942	2	0.00186626	0.297074	-0.26053	-0.421588	-0.0994708	-3.22025	-1.36274	ENSG00000155085-AK9	2.96305	3859
cd8	1	covid1	PLCD1	1.2457	2	0.00191367	0.297143	-0.259103	-0.419686	-0.0985189	-3.21209	-1.38279	ENSG00000187091-PLCD1	3.93929	3818
cd8	1	covid1	CDPF1	1.03013	2	0.00193457	0.297143	-0.171625	-0.27811	-0.0651397	-3.20855	-1.39147	ENSG00000205643-CDPF1	3.00118	5407
cd8	1	covid1	DAZAP2	5.35622	5	0.0020636	0.307284	-0.154186	-0.250484	-0.0578882	-3.18746	-1.44304	ENSG00000183283-DAZAP2	65.3434	5659
cd8	1	covid1	RAP1B	4.95236	5	0.00207079	0.307284	-0.186833	-0.303562	-0.0701035	-3.18633	-1.44582	ENSG00000127314-RAP1B	55.0662	4976
cd8	1	covid1	ISCA1	2.39002	4	0.00211952	0.309273	-0.191468	-0.31138	-0.0715561	-3.17871	-1.46439	ENSG00000135070-ISCA1	11.2535	4826
cd8	1	covid1	DCP1B	1.31199	3	0.00218869	0.314131	-0.218138	-0.355207	-0.0810688	-3.16817	-1.49002	ENSG00000151065-DCP1B	4.08039	4244
cd8	1	covid1	ERH	4.06872	5	0.0023927	0.320922	-0.146126	-0.238805	-0.0534475	-3.13881	-1.56109	ENSG00000100632-ERH	36.14	5579
cd8	1	covid1	GLRX5	0.705796	1	0.00239477	0.320922	0.230245	0.0842015	0.376288	3.13852	-1.56178	ENSG00000182512-GLRX5	1.56351	3798
cd8	1	covid1	CTC1	1.33258	3	0.00242308	0.320922	-0.229528	-0.375296	-0.0837588	-3.13464	-1.57115	ENSG00000178971-CTC1	4.36258	3786
cd8	1	covid1	TSC22D3	5.62475	5	0.00246584	0.320922	-0.306547	-0.501589	-0.111504	-3.12885	-1.58509	ENSG00000157514-TSC22D3	67.2234	2098
cd8	1	covid1	APBB3	0.626473	1	0.0024742	0.320922	-0.204397	-0.334492	-0.0743014	-3.12773	-1.58779	ENSG00000113108-APBB3	1.67792	4249
cd8	1	covid1	SYNE3	0.884832	2	0.00248402	0.320922	-0.256195	-0.419328	-0.0930623	-3.12642	-1.59095	ENSG00000176438-SYNE3	2.53594	3132
cd8	1	covid1	TPT1	8.28699	5	0.0024926	0.320922	0.225251	0.0817696	0.368733	3.12527	-1.59369	ENSG00000133112-TPT1	99.0848	3808
cd8	1	covid1	TLK1	2.39296	4	0.00258578	0.324929	0.27676	0.0997785	0.453741	3.1131	-1.62293	ENSG00000198586-TLK1	10.5671	2567
cd8	1	covid1	CD55	2.2544	4	0.00261522	0.324929	0.272463	0.0980188	0.446908	3.10934	-1.63194	ENSG00000196352-CD55	9.17515	2634
cd8	1	covid1	NDUFB10	4.21868	5	0.00265017	0.324929	-0.161713	-0.265397	-0.0580291	-3.10492	-1.64251	ENSG00000140990-NDUFB10	39.7285	5038
cd8	1	covid1	HMGA1	2.07415	4	0.00267292	0.324929	0.238431	0.0854185	0.391444	3.10208	-1.64932	ENSG00000137309-HMGA1	7.60783	3343
cd8	1	covid1	POLR2L	4.58509	5	0.00272208	0.324929	-0.164929	-0.270979	-0.0588785	-3.09601	-1.66383	ENSG00000177700-POLR2L	47.527	4926
cd8	1	covid1	CARD19	1.90754	4	0.00277863	0.324929	-0.306341	-0.503758	-0.108924	-3.08915	-1.68019	ENSG00000165233-CARD19	8.14552	1708
cd8	1	covid1	RPL13A	6.36667	5	0.00278351	0.324929	0.376111	0.133686	0.618536	3.08856	-1.68159	ENSG00000142541-RPL13A	75.941	590
cd8	1	covid1	SYTL3	3.19676	5	0.00288258	0.332066	-0.318858	-0.525161	-0.112555	-3.07687	-1.70941	ENSG00000164674-SYTL3	21.607	1334
cd8	1	covid1	KLHL18	0.901848	2	0.00301605	0.339905	-0.21516	-0.355059	-0.0752604	-3.0617	-1.7454	ENSG00000114648-KLHL18	2.67323	3598
cd8	1	covid1	SOCS4	0.963256	2	0.00304121	0.339905	0.245099	0.0855875	0.404611	3.05891	-1.75201	ENSG00000180008-SOCS4	2.64272	2839
cd8	1	covid1	RCBTB2	1.98092	4	0.00306711	0.339905	-0.345016	-0.569763	-0.120269	-3.05606	-1.75875	ENSG00000136161-RCBTB2	8.55356	769
cd8	1	covid1	VPS37A	1.40692	3	0.00323467	0.349163	-0.207747	-0.343873	-0.0716202	-3.03815	-1.80101	ENSG00000155975-VPS37A	4.87358	3617
cd8	1	covid1	SLC25A14	0.601932	1	0.00324827	0.349163	-0.199746	-0.330691	-0.0688009	-3.03673	-1.80434	ENSG00000102078-SLC25A14	1.63597	3788
cd8	1	covid1	HDAC3	1.96712	4	0.00327029	0.349163	-0.21045	-0.348515	-0.0723841	-3.03445	-1.80971	ENSG00000171720-HDAC3	8.4239	3522
cd8	1	covid1	CLK3	2.1564	4	0.00331566	0.349742	-0.229512	-0.380314	-0.0787091	-3.02979	-1.82065	ENSG00000179335-CLK3	9.94928	2990
cd8	1	covid1	LITAF	5.54276	5	0.00344345	0.352073	-0.190996	-0.317025	-0.0649682	-3.017	-1.85067	ENSG00000189067-LITAF	69.1073	3876
cd8	1	covid1	LMNB1	1.02246	2	0.0035443	0.352073	0.246048	0.0831656	0.408931	3.0072	-1.87357	ENSG00000113368-LMNB1	2.81432	2421
cd8	1	covid1	MEF2A	1.45872	3	0.00358075	0.352073	0.255322	0.0861044	0.424539	3.00373	-1.88169	ENSG00000068305-MEF2A	4.72486	2171
cd8	1	covid1	OTULIN	0.777001	1	0.00360279	0.352073	0.22651	0.0762835	0.376736	3.00164	-1.88655	ENSG00000154124-OTULIN	1.85715	2859
cd8	1	covid1	SLC37A4	0.523164	1	0.00361169	0.352073	-0.18528	-0.308197	-0.062364	-3.0008	-1.88851	ENSG00000137700-SLC37A4	1.247	3923
cd8	1	covid1	HIST1H2AK	0.568812	1	0.00368935	0.352073	0.212777	0.0712778	0.354276	2.99356	-1.90538	ENSG00000275221-HIST1H2AK	1.31945	3162
cd8	1	covid1	POLR1E	1.18306	2	0.00374159	0.352073	0.221464	0.0739515	0.368976	2.98877	-1.91653	ENSG00000137054-POLR1E	3.18423	2899
cd8	1	covid1	IPPK	0.504594	1	0.00377072	0.352073	-0.164027	-0.273378	-0.0546754	-2.98612	-1.92268	ENSG00000127080-IPPK	1.28513	4372
cd8	1	covid1	SGCB	0.649939	1	0.00378136	0.352073	-0.213343	-0.355618	-0.0710682	-2.98516	-1.92491	ENSG00000163069-SGCB	1.7313	3098
cd8	1	covid1	POLR2I	3.20943	5	0.00378961	0.352073	-0.195943	-0.326646	-0.0652394	-2.98442	-1.92664	ENSG00000105258-POLR2I	20.9587	3569
cd8	1	covid1	CHID1	1.72711	3	0.00390664	0.352073	-0.19809	-0.330688	-0.0654925	-2.97402	-1.95074	ENSG00000177830-CHID1	6.31125	3442
cd8	1	covid1	IMMP1L	1.55574	3	0.00390894	0.352073	-0.212673	-0.355041	-0.0703043	-2.97382	-1.9512	ENSG00000148950-IMMP1L	5.44941	3031
cd8	1	covid1	KATNA1	1.59542	3	0.00391264	0.352073	-0.178549	-0.298088	-0.0590109	-2.9735	-1.95195	ENSG00000186625-KATNA1	5.75068	3939
cd8	1	covid1	UBE2V2	2.57773	4	0.00393752	0.352073	-0.184116	-0.307471	-0.0607607	-2.97133	-1.95698	ENSG00000169139-UBE2V2	13.3394	3791
cd8	1	covid1	HIST1H4C	3.93698	5	0.00396588	0.352073	0.295828	0.0974632	0.494193	2.96887	-1.96266	ENSG00000197061-HIST1H4C	27.8153	971
cd8	1	covid1	NDUFA11	2.12771	4	0.00399798	0.352073	-0.398175	-0.665416	-0.130934	-2.96611	-1.96905	ENSG00000174886-NDUFA11	11.2077	227
cd8	1	covid1	WASHC1	3.06926	5	0.00413659	0.352073	-0.213988	-0.358177	-0.069798	-2.95442	-1.99603	ENSG00000181404-WASHC1	19.8299	2863
cd8	2	(Intercept)	RPL41	9.57345	5	2.02864e-110	1.82253e-106	9.60789	9.51704	9.69874	210.499	232.675	ENSG00000229117-RPL41	99.9847	2
cd8	2	(Intercept)	RPL10	9.24288	5	6.6391e-106	2.98228e-102	9.30265	9.20229	9.40301	184.504	224.696	ENSG00000147403-RPL10	99.9287	4
cd8	2	(Intercept)	RPL32	8.38683	5	2.55476e-105	7.65065e-102	8.38449	8.29248	8.4765	181.377	223.626	ENSG00000144713-RPL32	99.5416	19
cd8	2	(Intercept)	RPL34	8.49351	5	5.74543e-105	1.29042e-101	8.51833	8.42388	8.61277	179.522	222.978	ENSG00000109475-RPL34	99.6486	15
cd8	2	(Intercept)	RPS15	8.09881	5	1.10588e-104	1.85954e-101	8.10664	8.01601	8.19727	178.037	222.453	ENSG00000115268-RPS15	99.1036	20
cd8	2	(Intercept)	RPS28	8.46854	5	1.2419e-104	1.85954e-101	8.52523	8.42978	8.62068	177.775	222.36	ENSG00000233927-RPS28	99.618	17
cd8	2	(Intercept)	RPS12	8.80915	5	1.75307e-104	2.24994e-101	8.78976	8.69092	8.88861	177	222.083	ENSG00000112306-RPS12	99.8472	8
cd8	2	(Intercept)	B2M	10.8879	5	3.07587e-104	3.4542e-101	10.9265	10.8027	11.0502	175.742	221.629	ENSG00000166710-B2M	99.9898	1
cd8	2	(Intercept)	RPL30	8.6058	5	5.63818e-104	5.62816e-101	8.62734	8.52888	8.72581	174.396	221.139	ENSG00000156482-RPL30	99.8116	14
cd8	2	(Intercept)	RPL11	8.17521	5	4.23704e-103	3.80656e-100	8.17321	8.07751	8.26891	169.99	219.497	ENSG00000142676-RPL11	99.0578	24
cd8	2	(Intercept)	RPS27A	8.67093	5	1.12012e-102	9.14832e-100	8.66993	8.56715	8.7727	167.906	218.699	ENSG00000143947-RPS27A	99.7912	16
cd8	2	(Intercept)	RPS23	8.18962	5	1.6394e-102	1.1791e-99	8.19639	8.09875	8.29402	167.097	218.386	ENSG00000186468-RPS23	99.1342	26
cd8	2	(Intercept)	RPL13	8.63304	5	1.70618e-102	1.1791e-99	8.65377	8.55064	8.75691	167.012	218.353	ENSG00000167526-RPL13	99.7403	18
cd8	2	(Intercept)	RPLP1	8.96559	5	2.59881e-102	1.66769e-99	8.92297	8.81606	9.02988	166.123	218.006	ENSG00000137818-RPLP1	99.8014	9
cd8	2	(Intercept)	FAU	7.86956	5	2.91107e-102	1.71435e-99	7.88643	7.7918	7.98106	165.884	217.912	ENSG00000149806-FAU	98.4212	33
cd8	2	(Intercept)	RPS13	7.68067	5	3.05316e-102	1.71435e-99	7.70678	7.61425	7.79931	165.783	217.873	ENSG00000110700-RPS13	96.9493	38
cd8	2	(Intercept)	RPL19	8.30417	5	1.45392e-101	7.68355e-99	8.296	8.19441	8.3976	162.532	216.579	ENSG00000108298-RPL19	99.2972	22
cd8	2	(Intercept)	RPS7	7.84476	5	6.81956e-101	3.40372e-98	7.86478	7.76656	7.963	159.375	215.289	ENSG00000171863-RPS7	97.6623	34
cd8	2	(Intercept)	RPS19	8.35858	5	9.31402e-101	4.40406e-98	8.34606	8.24141	8.45071	158.746	215.027	ENSG00000105372-RPS19	99.3939	23
cd8	2	(Intercept)	RPS27	9.16133	5	1.0799e-100	4.85093e-98	9.14169	9.02685	9.25652	158.448	214.903	ENSG00000177954-RPS27	99.9185	6
cd8	2	(Intercept)	TMSB10	9.04359	5	1.94953e-100	8.34029e-98	9.01356	8.89948	9.12764	157.264	214.407	ENSG00000034510-TMSB10	99.9389	11
cd8	2	(Intercept)	RPS6	7.57104	5	2.37358e-100	9.69283e-98	7.53068	7.43512	7.62623	156.872	214.241	ENSG00000137154-RPS6	96.3076	50
cd8	2	(Intercept)	RPS24	8.0888	5	2.82943e-100	1.1052e-97	8.14613	8.04253	8.24972	156.523	214.093	ENSG00000138326-RPS24	99.0578	31
cd8	2	(Intercept)	RPS15A	8.38654	5	7.26066e-100	2.71791e-97	8.44354	8.33487	8.5522	154.661	213.297	ENSG00000134419-RPS15A	99.5162	21
cd8	2	(Intercept)	RPL29	7.79697	5	1.00228e-99	3.60179e-97	7.78349	7.68291	7.88407	154.03	213.024	ENSG00000162244-RPL29	97.8813	42
cd8	2	(Intercept)	RPL39	8.38911	5	1.54973e-99	5.35493e-97	8.42741	8.3179	8.53692	153.18	212.655	ENSG00000198918-RPL39	99.4449	25
cd8	2	(Intercept)	RPS21	7.63646	5	3.37069e-99	1.12157e-96	7.64217	7.54189	7.74246	151.676	211.994	ENSG00000171858-RPS21	96.7354	48
cd8	2	(Intercept)	RPL18A	7.84741	5	5.1709e-99	1.65912e-96	7.86099	7.75727	7.96471	150.854	211.629	ENSG00000105640-RPL18A	98.0443	41
cd8	2	(Intercept)	RPL14	7.69201	5	6.33371e-99	1.96214e-96	7.71483	7.61278	7.81689	150.466	211.456	ENSG00000188846-RPL14	97.0563	45
cd8	2	(Intercept)	RPL12	7.79676	5	3.73711e-98	1.11914e-95	7.81909	7.7133	7.92488	147.113	209.936	ENSG00000197958-RPL12	97.917	43
cd8	2	(Intercept)	RPL36	7.33434	5	7.86539e-98	2.27944e-95	7.34673	7.24638	7.44707	145.729	209.295	ENSG00000130255-RPL36	95.2126	56
cd8	2	(Intercept)	RPS8	8.07208	5	1.59605e-97	4.4809e-95	8.0156	7.90513	8.12607	144.425	208.684	ENSG00000142937-RPS8	98.8184	40
cd8	2	(Intercept)	RPL28	8.54457	5	5.1251e-97	1.39527e-94	8.52787	8.40858	8.64715	142.301	207.674	ENSG00000108107-RPL28	99.7199	28
cd8	2	(Intercept)	ACTB	10.0099	5	6.42975e-97	1.61467e-94	10.0848	9.94331	10.2262	141.891	207.477	ENSG00000075624-ACTB	99.9083	3
cd8	2	(Intercept)	RPL7A	7.86429	5	6.48396e-97	1.61467e-94	7.86772	7.75734	7.9781	141.876	207.47	ENSG00000148303-RPL7A	97.8508	44
cd8	2	(Intercept)	RPL3	7.83157	5	6.56603e-97	1.61467e-94	7.86145	7.75114	7.97176	141.854	207.459	ENSG00000100316-RPL3	97.5197	46
cd8	2	(Intercept)	SERF2	7.23252	5	6.6499e-97	1.61467e-94	7.28854	7.18625	7.39082	141.831	207.448	ENSG00000140264-SERF2	93.9445	60
cd8	2	(Intercept)	RPS3	8.33767	5	8.12086e-97	1.91994e-94	8.34414	8.22674	8.46153	141.471	207.274	ENSG00000149273-RPS3	99.3226	32
cd8	2	(Intercept)	H3F3A	6.64452	5	1.09302e-96	2.51786e-94	6.62344	6.52989	6.71698	140.938	207.015	ENSG00000163041-H3F3A	85.4444	92
cd8	2	(Intercept)	RPS3A	8.165	5	1.60145e-96	3.59685e-94	8.14517	8.02958	8.26076	140.256	206.683	ENSG00000145425-RPS3A	98.9712	37
cd8	2	(Intercept)	RPS25	7.41726	5	3.76964e-96	8.26011e-94	7.45199	7.34507	7.5589	138.739	205.936	ENSG00000118181-RPS25	95.3349	58
cd8	2	(Intercept)	NKG7	9.42777	5	4.08474e-96	8.73746e-94	9.43987	9.3043	9.57544	138.597	205.865	ENSG00000105374-NKG7	99.8472	10
cd8	2	(Intercept)	HLA-E	7.49414	5	4.95098e-96	1.03441e-93	7.48979	7.38197	7.59762	138.259	205.697	ENSG00000204592-HLA-E	95.8289	55
cd8	2	(Intercept)	RPL18	7.59316	5	5.49242e-96	1.0859e-93	7.59898	7.48944	7.70852	138.077	205.606	ENSG00000063177-RPL18	96.3076	52
cd8	2	(Intercept)	RPS4X	7.94632	5	5.54433e-96	1.0859e-93	8.16612	8.04839	8.28386	138.061	205.598	ENSG00000198034-RPS4X	98.0952	39
cd8	2	(Intercept)	PFN1	8.49217	5	5.56005e-96	1.0859e-93	8.53214	8.40913	8.65516	138.056	205.596	ENSG00000108518-PFN1	98.9152	29
cd8	2	(Intercept)	RPL9	6.96008	5	6.8494e-96	1.30926e-93	6.94771	6.84728	7.04815	137.69	205.413	ENSG00000163682-RPL9	90.8683	76
cd8	2	(Intercept)	PTMA	8.1439	5	1.15778e-95	2.16699e-93	8.23642	8.11656	8.35628	136.775	204.953	ENSG00000187514-PTMA	98.742	36
cd8	2	(Intercept)	RPL24	6.91995	5	1.47678e-95	2.70279e-93	6.90612	6.8053	7.00693	136.353	204.739	ENSG00000114391-RPL24	89.3608	77
cd8	2	(Intercept)	TMSB4X	9.5733	5	1.50423e-95	2.70279e-93	9.57744	9.4376	9.71728	136.321	204.723	ENSG00000205542-TMSB4X	99.9745	7
cd8	2	(Intercept)	UBA52	6.77256	5	1.56524e-95	2.75728e-93	6.74658	6.64803	6.84514	136.252	204.688	ENSG00000221983-UBA52	88.3728	88
cd8	2	(Intercept)	TYROBP	7.36585	5	1.70146e-95	2.9396e-93	7.42198	7.31344	7.53052	136.107	204.615	ENSG00000011600-TYROBP	95.1261	59
cd8	2	(Intercept)	NACA	7.1319	5	2.26971e-95	3.84737e-93	7.11714	7.01268	7.22161	135.61	204.361	ENSG00000196531-NACA	91.7902	70
cd8	2	(Intercept)	EEF1A1	9.38761	5	2.84412e-95	4.73178e-93	9.43731	9.29839	9.57622	135.222	204.163	ENSG00000156508-EEF1A1	99.9032	13
cd8	2	(Intercept)	MYL6	6.91646	5	5.27244e-95	8.61229e-93	6.93383	6.83096	7.0367	134.165	203.619	ENSG00000092841-MYL6	89.0705	78
cd8	2	(Intercept)	RPS14	8.26142	5	9.76384e-95	1.5664e-92	8.33073	8.20616	8.45529	133.119	203.075	ENSG00000164587-RPS14	99.0374	35
cd8	2	(Intercept)	ATP5F1E	6.86861	5	1.29083e-94	2.03453e-92	6.85416	6.75131	6.95701	132.647	202.828	ENSG00000124172-ATP5F1E	88.8566	85
cd8	2	(Intercept)	CFL1	7.61997	5	1.85671e-94	2.87598e-92	7.668	7.55241	7.7836	132.036	202.507	ENSG00000172757-CFL1	95.2228	53
cd8	2	(Intercept)	RPL21	7.62484	5	3.22152e-94	4.90544e-92	7.59958	7.48421	7.71495	131.114	202.018	ENSG00000122026-RPL21	96.4706	57
cd8	2	(Intercept)	RPL6	7.63667	5	5.30657e-94	7.94571e-92	7.65097	7.53408	7.76786	130.285	201.575	ENSG00000089009-RPL6	95.8849	54
cd8	2	(Intercept)	PFDN5	6.39507	5	7.81023e-94	1.15028e-91	6.39521	6.29703	6.49339	129.646	201.232	ENSG00000123349-PFDN5	82.2765	103
cd8	2	(Intercept)	HNRNPA2B1	6.3021	5	1.81428e-93	2.62894e-91	6.33893	6.24056	6.4373	128.265	200.481	ENSG00000122566-HNRNPA2B1	78.5893	104
cd8	2	(Intercept)	EEF1D	6.60903	5	2.39972e-93	3.42208e-91	6.57341	6.47104	6.67578	127.809	200.231	ENSG00000104529-EEF1D	85.9129	97
cd8	2	(Intercept)	CALM1	7.21693	5	3.07721e-93	4.31964e-91	7.21411	7.10141	7.32682	127.406	200.009	ENSG00000198668-CALM1	91.4846	73
cd8	2	(Intercept)	MT-CO2	9.63075	5	3.65314e-93	5.0492e-91	9.64106	9.49011	9.79201	127.128	199.856	ENSG00000198712-MT-CO2	99.9847	12
cd8	2	(Intercept)	RACK1	6.91235	5	1.26118e-92	1.6939e-90	6.92933	6.81911	7.03954	125.141	198.747	ENSG00000204628-RACK1	88.9177	90
cd8	2	(Intercept)	RPL8	7.34827	5	1.26326e-92	1.6939e-90	7.38087	7.26347	7.49827	125.139	198.745	ENSG00000161016-RPL8	94.7135	68
cd8	2	(Intercept)	RPLP2	7.42973	5	2.09221e-92	2.76418e-90	7.45647	7.33711	7.57584	124.338	198.292	ENSG00000177600-RPLP2	94.8408	65
cd8	2	(Intercept)	COX4I1	6.25464	5	3.5873e-92	4.67077e-90	6.24309	6.14246	6.34372	123.489	197.808	ENSG00000131143-COX4I1	78.5129	113
cd8	2	(Intercept)	FTL	7.55483	5	4.02421e-92	5.13572e-90	7.52064	7.39924	7.64203	123.308	197.704	ENSG00000087086-FTL	95.8849	63
cd8	2	(Intercept)	RPL27	6.54452	5	4.05873e-92	5.13572e-90	6.58474	6.47844	6.69104	123.295	197.697	ENSG00000131469-RPL27	83.9878	99
cd8	2	(Intercept)	RPS18	8.18197	5	4.51726e-92	5.63654e-90	8.18135	8.04909	8.31361	123.127	197.6	ENSG00000231500-RPS18	98.8388	49
cd8	2	(Intercept)	PPIA	6.82514	5	5.42546e-92	6.67703e-90	6.90613	6.79423	7.01804	122.84	197.435	ENSG00000196262-PPIA	86.6463	93
cd8	2	(Intercept)	UBB	6.34281	5	6.38041e-92	7.74616e-90	6.32468	6.22199	6.42737	122.587	197.289	ENSG00000170315-UBB	80.2394	109
cd8	2	(Intercept)	ARPC2	6.67967	5	6.82737e-92	8.17828e-90	6.68588	6.57723	6.79453	122.482	197.228	ENSG00000163466-ARPC2	84.1508	96
cd8	2	(Intercept)	RPS5	6.93969	5	9.36081e-92	1.10655e-89	7.0063	6.89199	7.12062	121.991	196.944	ENSG00000083845-RPS5	89.6308	89
cd8	2	(Intercept)	RPL15	7.10813	5	1.0001e-91	1.16687e-89	7.10229	6.98631	7.21827	121.889	196.884	ENSG00000174748-RPL15	90.904	83
cd8	2	(Intercept)	RPL35	7.14335	5	1.88557e-91	2.17179e-89	7.14126	7.02369	7.25882	120.909	196.311	ENSG00000136942-RPL35	93.2977	81
cd8	2	(Intercept)	RPL35A	7.5951	5	2.83366e-91	3.22248e-89	7.56878	7.44353	7.69402	120.284	195.943	ENSG00000182899-RPL35A	96.0581	64
cd8	2	(Intercept)	FTH1	7.26293	5	3.3215e-91	3.73004e-89	7.19444	7.07515	7.31373	120.042	195.799	ENSG00000167996-FTH1	93.8885	79
cd8	2	(Intercept)	S100A4	7.571	5	8.77095e-91	9.72818e-89	7.54224	7.41563	7.66885	118.568	194.919	ENSG00000196154-S100A4	93.5727	67
cd8	2	(Intercept)	COX7C	5.69876	5	1.8073e-90	1.98009e-88	5.69187	5.59543	5.7883	117.482	194.263	ENSG00000127184-COX7C	65.8925	148
cd8	2	(Intercept)	SH3BGRL3	7.78468	5	3.96847e-90	4.29551e-88	7.71459	7.58257	7.84661	116.312	193.547	ENSG00000142669-SH3BGRL3	96.2312	61
cd8	2	(Intercept)	YWHAZ	6.18442	5	7.64836e-90	8.18011e-88	6.16846	6.06201	6.2749	115.345	192.949	ENSG00000164924-YWHAZ	77.3211	123
cd8	2	(Intercept)	HMGB1	6.14342	5	9.97617e-90	1.05442e-87	6.15842	6.05179	6.26506	114.955	192.706	ENSG00000189403-HMGB1	75.4265	124
cd8	2	(Intercept)	EEF1B2	6.32109	5	1.13682e-89	1.18758e-87	6.27963	6.17072	6.38855	114.764	192.587	ENSG00000114942-EEF1B2	78.4365	118
cd8	2	(Intercept)	RPS9	6.97416	5	1.30452e-89	1.3471e-87	6.94877	6.82804	7.0695	114.563	192.461	ENSG00000170889-RPS9	91.1688	95
cd8	2	(Intercept)	IFITM1	8.19736	5	1.87102e-89	1.91014e-87	8.28598	8.14135	8.4306	114.039	192.131	ENSG00000185885-IFITM1	98.0036	51
cd8	2	(Intercept)	ATP5MG	5.85494	5	2.37477e-89	2.39718e-87	5.87719	5.77429	5.98008	113.693	191.913	ENSG00000167283-ATP5MG	69.916	142
cd8	2	(Intercept)	ITM2B	6.23907	5	4.65626e-89	4.64798e-87	6.27719	6.16635	6.38803	112.723	191.297	ENSG00000136156-ITM2B	77.6776	120
cd8	2	(Intercept)	BTF3	5.95088	5	1.03952e-88	1.02627e-86	5.98849	5.88166	6.09532	111.576	190.56	ENSG00000145741-BTF3	71.4133	137
cd8	2	(Intercept)	TMA7	6.22268	5	1.1122e-88	1.08609e-86	6.21554	6.10456	6.32652	111.48	190.498	ENSG00000232112-TMA7	78.8235	125
cd8	2	(Intercept)	CD247	6.58349	5	1.37176e-88	1.32515e-86	6.56199	6.44451	6.67947	111.183	190.305	ENSG00000198821-CD247	84.0642	108
cd8	2	(Intercept)	ARPC3	5.94463	5	2.09865e-88	2.00578e-86	5.98013	5.87249	6.08777	110.582	189.914	ENSG00000111229-ARPC3	71.0008	140
cd8	2	(Intercept)	RPS11	5.76356	5	2.17605e-88	2.05785e-86	5.67965	5.57738	5.78193	110.531	189.881	ENSG00000142534-RPS11	67.5427	156
cd8	2	(Intercept)	RPL37	7.89194	5	2.80023e-88	2.62055e-86	7.86048	7.71847	8.00248	110.177	189.649	ENSG00000145592-RPL37	97.6063	62
cd8	2	(Intercept)	RPL22	6.55844	5	3.88965e-88	3.60254e-86	6.53805	6.41944	6.65666	109.717	189.346	ENSG00000116251-RPL22	82.8419	112
cd8	2	(Intercept)	MALAT1	11.0209	5	4.09461e-88	3.75367e-86	10.9559	10.757	11.1548	109.645	189.299	ENSG00000251562-MALAT1	99.9949	5
cd8	2	(Intercept)	PPIB	6.00073	5	5.15006e-88	4.67355e-86	6.13302	6.02136	6.24468	109.325	189.088	ENSG00000166794-PPIB	71.1026	131
cd8	2	(Intercept)	CST7	7.77143	5	7.69775e-88	6.91566e-86	7.80309	7.66029	7.94589	108.767	188.717	ENSG00000077984-CST7	96.2923	66
cd8	2	genderM	RPS4Y1	3.42812	5	5.69055e-47	5.11239e-43	3.9995	3.75054	4.24846	31.9759	86.8313	ENSG00000129824-RPS4Y1	33.0634	1
cd8	2	genderM	UTY	1.06526	2	1.36146e-45	6.11569e-42	2.0329	1.90075	2.16506	30.6186	84.5029	ENSG00000183878-UTY	4.13547	3
cd8	2	genderM	EIF1AY	0.981427	2	8.33255e-41	2.49532e-37	1.72395	1.59335	1.85455	26.274	76.0421	ENSG00000198692-EIF1AY	3.47339	5
cd8	2	genderM	DDX3Y	1.20914	2	2.54846e-40	5.72384e-37	2.17425	2.00692	2.34159	25.863	75.1534	ENSG00000067048-DDX3Y	5.38324	4
cd8	2	genderM	XIST	1.99556	4	9.229e-37	1.65827e-33	-2.52886	-2.74771	-2.31002	-23.0005	68.4831	ENSG00000229807-XIST	9.7479	2
cd8	2	genderM	TTTY15	0.921926	2	1.3363e-36	2.00088e-33	1.77685	1.62226	1.93145	22.8771	68.1757	ENSG00000233864-TTTY15	3.45302	6
cd8	2	genderM	KDM5D	0.576226	1	5.29824e-30	6.79991e-27	1.15366	1.02753	1.27979	18.2057	55.1573	ENSG00000012817-KDM5D	1.63484	7
cd8	2	genderM	ZFY	0.634719	1	1.10717e-24	1.19393e-21	1.08125	0.936926	1.22558	14.9118	44.1846	ENSG00000067646-ZFY	1.85383	8
cd8	2	genderM	USP9Y	0.505909	1	1.19606e-24	1.19393e-21	0.965669	0.836601	1.09474	14.8922	44.1143	ENSG00000114374-USP9Y	1.27833	9
cd8	2	genderM	EIF1AX	3.23166	5	1.9737e-18	1.77318e-15	-0.680474	-0.798911	-0.562038	-11.436	30.8949	ENSG00000173674-EIF1AX	17.754	10
cd8	2	genderM	RPS4X	7.94632	5	6.83619e-14	5.5833e-11	-0.433287	-0.528291	-0.338282	-9.07779	21.0576	ENSG00000198034-RPS4X	98.0952	11
cd8	2	genderM	KDM6A	1.89475	3	2.09648e-09	1.56956e-06	-0.654838	-0.84752	-0.462155	-6.76458	11.2546	ENSG00000147050-KDM6A	7.05373	12
cd8	2	genderM	CXorf38	2.45471	4	3.28221e-09	2.26826e-06	-0.508076	-0.659879	-0.356272	-6.66186	10.8288	ENSG00000185753-CXorf38	9.70206	13
cd8	2	genderM	ZFX	2.01125	4	2.29617e-08	1.47349e-05	-0.50675	-0.669141	-0.344359	-6.21127	8.9822	ENSG00000005889-ZFX	7.0741	14
cd8	2	genderM	ZRSR2	2.09753	4	7.42258e-08	4.44563e-05	-0.496624	-0.663182	-0.330066	-5.93487	7.86957	ENSG00000169249-ZRSR2	7.37968	15
cd8	2	genderM	DDX3X	3.18145	5	5.34015e-07	0.00029985	-0.419383	-0.572278	-0.266488	-5.45967	6.00144	ENSG00000215301-DDX3X	18.0545	18
cd8	2	genderM	CA5B	2.53437	4	8.00535e-07	0.000423059	-0.440963	-0.604708	-0.277219	-5.36024	5.61883	ENSG00000169239-CA5B	10.9804	19
cd8	2	genderM	EIF2S3	3.33039	5	3.96548e-06	0.00197921	-0.360333	-0.504953	-0.215713	-4.95936	4.1096	ENSG00000130741-EIF2S3	19.6333	33
cd8	2	genderM	KDM5C	1.53812	3	9.24818e-06	0.00437293	-0.460237	-0.653451	-0.267022	-4.74122	3.31329	ENSG00000126012-KDM5C	4.74153	31
cd8	2	genderM	ITGA6	1.61369	3	1.28578e-05	0.00577574	-0.501954	-0.716584	-0.287324	-4.65503	3.00396	ENSG00000091409-ITGA6	4.98599	32
cd8	2	genderM	PDGFRB	0.938603	2	2.15117e-05	0.00920292	0.48542	0.271603	0.699238	4.5188	2.52156	ENSG00000113721-PDGFRB	2.29692	53
cd8	2	genderM	JPX	2.45597	4	2.95181e-05	0.0120541	-0.461475	-0.668633	-0.254317	-4.434	2.22544	ENSG00000225470-JPX	10.2979	84
cd8	2	genderM	C2orf68	1.78375	3	7.206e-05	0.0279106	0.325096	0.170662	0.479529	4.19004	1.39233	ENSG00000168887-C2orf68	6.10644	3251
cd8	2	genderM	CBR4	1.59128	3	7.45609e-05	0.0279106	0.353979	0.185444	0.522515	4.18057	1.36056	ENSG00000145439-CBR4	4.60912	2965
cd8	2	genderM	USP9X	2.04643	4	0.000168336	0.0604934	-0.405824	-0.610287	-0.201361	-3.95069	0.603836	ENSG00000124486-USP9X	7.69544	5627
cd8	2	genderM	DALRD3	1.6535	3	0.000227894	0.0787463	0.290843	0.140993	0.440694	3.86322	0.323307	ENSG00000178149-DALRD3	4.94525	7683
cd8	2	genderM	CD151	2.27846	4	0.000291141	0.0968744	-0.409496	-0.624462	-0.19453	-3.79166	0.0969094	ENSG00000177697-CD151	9.22842	8396
cd8	2	genderM	CD160	3.66764	5	0.00033245	0.106669	-0.405779	-0.621013	-0.190545	-3.75256	-0.0255668	ENSG00000117281-CD160	21.2732	8815
cd8	2	genderM	SYAP1	2.95179	5	0.00046235	0.143233	-0.256576	-0.39633	-0.116823	-3.65429	-0.329488	ENSG00000169895-SYAP1	14.4385	7798
cd8	2	genderM	DGKK	0.627034	1	0.00048377	0.144873	0.350066	0.158677	0.541455	3.64067	-0.371154	ENSG00000274588-DGKK	1.39037	7186
cd8	2	genderM	GNLY	10.0109	5	0.000563347	0.163262	-0.34029	-0.528716	-0.151864	-3.59466	-0.511145	ENSG00000115523-GNLY	98.9509	6592
cd8	2	genderM	RWDD2B	0.746452	1	0.000608772	0.16863	0.307392	0.13606	0.478725	3.57109	-0.582358	ENSG00000156253-RWDD2B	1.67049	6525
cd8	2	genderM	TXLNG	1.32652	2	0.000646094	0.16863	-0.310943	-0.48514	-0.136746	-3.55295	-0.636967	ENSG00000086712-TXLNG	3.63127	6262
cd8	2	genderM	PUDP	0.706151	1	0.000655613	0.16863	-0.285526	-0.445685	-0.125366	-3.54848	-0.650385	ENSG00000130021-PUDP	1.52279	6422
cd8	2	genderM	IRAK4	2.83023	4	0.000656952	0.16863	0.268161	0.117716	0.418607	3.54785	-0.652257	ENSG00000198001-IRAK4	13.7	6577
cd8	2	genderM	PALLD	1.62219	3	0.000828814	0.206835	0.363222	0.155254	0.57119	3.47636	-0.865206	ENSG00000129116-PALLD	4.97072	4781
cd8	2	genderM	CPT1A	2.186	4	0.000894916	0.217295	-0.356616	-0.562209	-0.151023	-3.45256	-0.935415	ENSG00000110090-CPT1A	8.0876	4544
cd8	2	genderM	CCDC92	1.07222	2	0.000950972	0.219244	0.301492	0.126721	0.476264	3.43364	-0.990967	ENSG00000119242-CCDC92	2.80112	5000
cd8	2	genderM	ODF2L	2.3466	4	0.000951749	0.219244	0.274216	0.115245	0.433188	3.43339	-0.991713	ENSG00000122417-ODF2L	9.49325	5308
cd8	2	genderM	PRKX	2.15143	4	0.00114027	0.247353	-0.374941	-0.595954	-0.153929	-3.37672	-1.15674	ENSG00000183943-PRKX	8.32697	3442
cd8	2	genderM	FCMR	4.06307	5	0.00115517	0.247353	-0.208469	-0.331501	-0.0854356	-3.37262	-1.16859	ENSG00000162894-FCMR	29.5493	5650
cd8	2	genderM	SERPINE2	0.662242	1	0.00115637	0.247353	-0.357747	-0.5689	-0.146593	-3.3723	-1.16953	ENSG00000135919-SERPINE2	1.50751	3604
cd8	2	genderM	DGCR8	0.793645	1	0.00123117	0.257229	0.250074	0.1016	0.398549	3.35249	-1.22669	ENSG00000128191-DGCR8	1.96588	4877
cd8	2	genderM	HSDL1	0.652998	1	0.0013988	0.285609	0.253523	0.101158	0.405888	3.31192	-1.34295	ENSG00000103160-HSDL1	1.65521	4474
cd8	2	genderM	GEMIN8	0.730016	1	0.00146202	0.291885	-0.304836	-0.488824	-0.120847	-3.2978	-1.38318	ENSG00000046647-GEMIN8	1.61956	3570
cd8	2	genderM	C16orf45	0.592633	1	0.00162822	0.317998	0.315833	0.123189	0.508477	3.26325	-1.48106	ENSG00000166780-C16orf45	1.34454	3090
cd8	2	genderM	ITGB1BP1	3.02967	5	0.0017149	0.327802	-0.214338	-0.345749	-0.0829275	-3.24651	-1.52818	ENSG00000119185-ITGB1BP1	15.2941	4615
cd8	2	genderM	SEPT6	4.58079	5	0.00176572	0.330483	-0.160679	-0.259479	-0.0618794	-3.23707	-1.55468	ENSG00000125354-SEPT6	38.9763	5568
cd8	2	genderM	TMCO6	1.00704	2	0.00191193	0.336976	0.277526	0.105507	0.449545	3.21126	-1.62685	ENSG00000113119-TMCO6	2.56175	3256
cd8	2	genderM	LGR6	1.54028	3	0.00195071	0.336976	0.360169	0.13647	0.583869	3.20472	-1.64506	ENSG00000133067-LGR6	4.99618	1866
cd8	2	genderM	BTD	1.5152	3	0.00196571	0.336976	0.234853	0.0888734	0.380834	3.20223	-1.652	ENSG00000169814-BTD	4.4054	3949
cd8	2	genderM	MARCKSL1	2.01532	4	0.00198779	0.336976	0.262951	0.0993199	0.426582	3.19859	-1.66213	ENSG00000175130-MARCKSL1	6.66667	3400
cd8	2	genderM	VPS41	1.76223	3	0.00198795	0.336976	0.319476	0.120669	0.518284	3.19856	-1.6622	ENSG00000006715-VPS41	5.96893	2435
cd8	2	genderM	IGLV2-14	1.61765	3	0.0021304	0.350404	-0.445847	-0.725271	-0.166424	-3.17594	-1.72489	ENSG00000211666-IGLV2-14	4.767	579
cd8	2	genderM	STK40	1.16082	2	0.00215327	0.350404	0.263992	0.0983593	0.429625	3.17244	-1.73455	ENSG00000196182-STK40	3.15253	3196
cd8	2	genderM	AC105446.1	0.708267	1	0.00221764	0.350404	0.312324	0.115768	0.50888	3.16277	-1.76122	ENSG00000227053-AC105446.1	1.78762	2284
cd8	2	genderM	TSPAN2	1.93452	3	0.00222318	0.350404	-0.244874	-0.399021	-0.0907267	-3.16195	-1.76347	ENSG00000134198-TSPAN2	6.26942	3464
cd8	2	genderM	ERMP1	0.806668	1	0.0023118	0.354532	-0.276375	-0.451062	-0.101688	-3.1491	-1.79883	ENSG00000099219-ERMP1	1.90985	2803
cd8	2	genderM	RUNDC1	0.61155	1	0.00238263	0.354532	0.250369	0.0916177	0.409121	3.13915	-1.82612	ENSG00000198863-RUNDC1	1.39547	3199
cd8	2	genderM	LZTFL1	0.941804	2	0.00239431	0.354532	0.307452	0.112406	0.502499	3.13753	-1.83054	ENSG00000163818-LZTFL1	2.18487	2155
cd8	2	genderM	ZNF654	1.16312	2	0.00240722	0.354532	0.264999	0.0967896	0.433209	3.13576	-1.8354	ENSG00000175105-ZNF654	3.13725	2920
cd8	2	genderM	NMT2	1.49187	3	0.0024799	0.356497	-0.238911	-0.391038	-0.0867837	-3.12592	-1.86229	ENSG00000152465-NMT2	4.20168	3318
cd8	2	genderM	DUSP10	0.673175	1	0.00249993	0.356497	0.265776	0.0963984	0.435155	3.12326	-1.86955	ENSG00000143507-DUSP10	1.62974	2809
cd8	2	genderM	STK17A	4.03005	5	0.00258739	0.361485	-0.215088	-0.352665	-0.0775114	-3.11186	-1.90061	ENSG00000164543-STK17A	28.5307	3724
cd8	2	genderM	CDK16	1.30542	2	0.00261537	0.361485	-0.294046	-0.482343	-0.105749	-3.10829	-1.91032	ENSG00000102225-CDK16	3.92157	2170
cd8	2	genderM	ANKRD27	1.04237	2	0.00297344	0.400133	0.271747	0.0952998	0.448194	3.06548	-2.02606	ENSG00000105186-ANKRD27	2.84186	2278
cd8	2	genderM	IFI27L2	3.5324	5	0.00306213	0.400133	0.202541	0.0706054	0.334476	3.05562	-2.05254	ENSG00000119632-IFI27L2	21.4158	3635
cd8	2	genderM	COL13A1	0.933388	2	0.00307149	0.400133	0.313744	0.109302	0.518186	3.0546	-2.05529	ENSG00000197467-COL13A1	2.35803	1437
cd8	2	genderM	FABP5	1.15786	2	0.00307315	0.400133	-0.259628	-0.428817	-0.0904391	-3.05442	-2.05577	ENSG00000164687-FABP5	2.75528	2416
cd8	2	genderM	SPAG16	0.941473	2	0.00316596	0.401107	0.265386	0.0918766	0.438896	3.04441	-2.08257	ENSG00000144451-SPAG16	2.09829	2265
cd8	2	genderM	AL669831.5	0.696295	1	0.00316992	0.401107	-0.302211	-0.499824	-0.104598	-3.04399	-2.08369	ENSG00000237491-AL669831.5	1.71123	1559
cd8	2	genderM	LPIN2	2.26513	4	0.00330268	0.412101	-0.321563	-0.53279	-0.110336	-3.03016	-2.12062	ENSG00000101577-LPIN2	8.12834	1155
cd8	2	genderM	ZNF683	1.90505	3	0.00336097	0.41363	0.618658	0.211483	1.02583	3.02425	-2.13635	ENSG00000176083-ZNF683	5.43417	45
cd8	2	genderM	TMEM41A	1.41582	3	0.003766	0.457213	0.263503	0.0878325	0.439173	2.98563	-2.2386	ENSG00000163900-TMEM41A	4.0438	1893
cd8	2	genderM	FUCA2	1.62654	3	0.0038442	0.460484	0.259817	0.0861961	0.433437	2.97862	-2.25705	ENSG00000001036-FUCA2	4.80774	1930
cd8	2	genderM	ZFP82	0.692535	1	0.00401478	0.47459	0.241204	0.0792139	0.403195	2.96377	-2.296	ENSG00000181007-ZFP82	1.55844	2255
cd8	2	genderM	F11R	0.609673	1	0.00416156	0.485057	0.249643	0.0812859	0.418001	2.95146	-2.3282	ENSG00000158769-F11R	1.34454	1983
cd8	2	genderM	NAXD	0.607882	1	0.00424788	0.485057	0.238741	0.0773502	0.400132	2.9444	-2.34659	ENSG00000213995-NAXD	1.42093	2185
cd8	2	genderM	NUMA1	2.71846	4	0.00427993	0.485057	0.235495	0.0761585	0.394831	2.94182	-2.35333	ENSG00000137497-NUMA1	12.6865	2247
cd8	2	genderM	PIK3AP1	2.02501	4	0.00435814	0.485057	-0.313317	-0.525758	-0.100876	-2.93558	-2.36955	ENSG00000155629-PIK3AP1	7.48663	716
cd8	2	genderM	ZNF569	0.946516	2	0.00437329	0.485057	0.275602	0.0886569	0.462548	2.93438	-2.37266	ENSG00000196437-ZNF569	2.32238	1367
cd8	2	genderM	NUDCD2	2.42849	4	0.00444365	0.48685	-0.204485	-0.343452	-0.065519	-2.92888	-2.38695	ENSG00000170584-NUDCD2	10.0738	2908
cd8	2	genderM	C12orf76	1.71464	3	0.00457299	0.494985	-0.223111	-0.375251	-0.070972	-2.91896	-2.41263	ENSG00000174456-C12orf76	5.09804	2382
cd8	2	genderM	LINC02384	2.68493	4	0.00475445	0.508499	0.506715	0.159584	0.853847	2.90549	-2.44743	ENSG00000251301-LINC02384	13.2773	51
cd8	2	genderM	VTI1A	1.9612	4	0.00537988	0.563848	0.263475	0.0802615	0.446689	2.8624	-2.55782	ENSG00000151532-VTI1A	6.97224	1204
cd8	2	genderM	OSBPL8	3.44247	5	0.00539748	0.563848	-0.213246	-0.361591	-0.064901	-2.86126	-2.56074	ENSG00000091039-OSBPL8	20.3259	2312
cd8	2	genderM	NOP9	0.573849	1	0.00570591	0.584275	-0.212806	-0.361862	-0.0637504	-2.84174	-2.61029	ENSG00000196943-NOP9	1.25286	2230
cd8	2	genderM	PTGDS	2.72287	4	0.00572308	0.584275	0.637269	0.190741	1.0838	2.84068	-2.61296	ENSG00000107317-PTGDS	11.0364	29
cd8	2	genderM	TRAC	1.72633	3	0.00591986	0.594291	-0.253651	-0.432131	-0.0751714	-2.82876	-2.64308	ENSG00000277734-TRAC	5.4138	1228
cd8	2	genderM	TTC32	1.5024	3	0.00595349	0.594291	0.238814	0.0706554	0.406973	2.82676	-2.64812	ENSG00000183891-TTC32	4.50216	1535
cd8	2	genderM	PTDSS1	2.59917	4	0.00623028	0.612076	0.219363	0.0640168	0.374709	2.81068	-2.68857	ENSG00000156471-PTDSS1	11.892	1897
cd8	2	genderM	C1orf109	0.826385	1	0.00629344	0.612076	-0.246105	-0.420612	-0.071599	-2.8071	-2.69754	ENSG00000116922-C1orf109	2.01681	1281
cd8	2	genderM	ZNF529	0.759068	1	0.00637006	0.612076	0.233018	0.0675383	0.398498	2.80281	-2.7083	ENSG00000186020-ZNF529	1.90985	1548
cd8	2	genderM	NOP16	1.26079	2	0.00642918	0.612076	-0.241026	-0.412394	-0.0696587	-2.79953	-2.71652	ENSG00000048162-NOP16	3.36644	1363
cd8	2	genderM	LIPC	0.579835	1	0.00647231	0.612076	0.244895	0.0706287	0.41916	2.79715	-2.72246	ENSG00000166035-LIPC	1.14082	1256
cd8	2	genderM	MINPP1	0.869735	1	0.0065413	0.612157	0.239031	0.0687078	0.409354	2.79338	-2.73189	ENSG00000107789-MINPP1	2.03209	1373
cd8	2	genderM	CYTL1	0.684378	1	0.00693676	0.642473	0.351975	0.0992779	0.604672	2.77243	-2.78403	ENSG00000170891-CYTL1	1.30889	109
cd8	2	genderM	DDAH2	2.39943	4	0.0070469	0.646014	-0.231134	-0.397413	-0.0648555	-2.76679	-2.79801	ENSG00000213722-DDAH2	9.71734	1424
cd8	2	genderM	VTA1	1.89261	3	0.00756421	0.686433	0.279012	0.0764262	0.481598	2.74134	-2.86083	ENSG00000009844-VTA1	6.93659	446
cd8	2	genderM	PGRMC2	0.933664	2	0.00776916	0.697333	-0.256639	-0.443639	-0.0696398	-2.73169	-2.88451	ENSG00000164040-PGRMC2	2.47517	729
cd8	2	age	ZNF213-AS1	1.24617	2	1.707e-05	0.153357	0.732253	0.414039	1.05047	4.58027	0.900732	ENSG00000263072-ZNF213-AS1	3.42755	4370
cd8	2	age	SPATA33	1.14098	2	6.98201e-05	0.24916	0.677618	0.356394	0.998842	4.1988	0.0574952	ENSG00000167523-SPATA33	2.94882	8701
cd8	2	age	OXNAD1	1.72632	3	0.000107633	0.24916	-1.03991	-1.5475	-0.532318	-4.07784	-0.202464	ENSG00000154814-OXNAD1	5.78559	7445
cd8	2	age	PDCL3	2.40856	4	0.000110935	0.24916	-0.632226	-0.941469	-0.322983	-4.06932	-0.220628	ENSG00000115539-PDCL3	10.1961	7936
cd8	2	age	ITGB3BP	1.60824	3	0.000266975	0.431051	0.724486	0.346697	1.10228	3.81707	-0.748947	ENSG00000142856-ITGB3BP	5.02674	5153
cd8	2	age	TRIM37	1.15043	2	0.000312761	0.431051	0.692639	0.327004	1.05827	3.77058	-0.844235	ENSG00000108395-TRIM37	3.08123	4859
cd8	2	age	MYO5A	1.20054	2	0.000399855	0.431051	0.630088	0.290921	0.969254	3.69775	-0.992142	ENSG00000197535-MYO5A	3.24421	4603
cd8	2	age	ABCC10	1.06665	2	0.000413595	0.431051	0.704719	0.324342	1.08509	3.68766	-1.01248	ENSG00000124574-ABCC10	2.96409	4026
cd8	2	age	ACAP3	0.566066	1	0.000431819	0.431051	0.598751	0.274438	0.923065	3.67477	-1.03844	ENSG00000131584-ACAP3	1.30379	4623
cd8	2	age	TLK2	0.800603	1	0.00097498	0.656926	0.666082	0.279085	1.05308	3.42586	-1.52859	ENSG00000146872-TLK2	1.97606	2319
cd8	2	age	APH1B	0.832231	1	0.000989317	0.656926	0.625943	0.261782	0.990104	3.4213	-1.53737	ENSG00000138613-APH1B	2.01171	2605
cd8	2	age	CA11	0.990538	2	0.00105671	0.656926	0.60895	0.252525	0.965375	3.40065	-1.57699	ENSG00000063180-CA11	2.43952	2623
cd8	2	age	PACS2	0.540489	1	0.00107901	0.656926	0.572711	0.23685	0.908573	3.3941	-1.58955	ENSG00000179364-PACS2	1.16628	2878
cd8	2	age	MFSD10	3.24892	5	0.00110548	0.656926	0.560793	0.231181	0.890406	3.38648	-1.60412	ENSG00000109736-MFSD10	18.523	2937
cd8	2	age	MITD1	2.38359	4	0.00120025	0.656926	0.475273	0.19377	0.756776	3.36054	-1.65357	ENSG00000158411-MITD1	9.09091	3583
cd8	2	age	GOSR2	0.82829	1	0.0012337	0.656926	0.633493	0.257303	1.00968	3.35184	-1.67009	ENSG00000108433-GOSR2	2.28673	2139
cd8	2	age	DPH6	1.14289	2	0.00124307	0.656926	-0.582724	-0.929013	-0.236435	-3.34944	-1.67463	ENSG00000134146-DPH6	3.02521	2516
cd8	2	age	DUS1L	1.02909	2	0.0016425	0.698239	0.620052	0.241521	0.998584	3.26043	-1.842	ENSG00000169718-DUS1L	2.63815	1728
cd8	2	age	CTSD	2.93399	5	0.00176671	0.698239	0.736885	0.283757	1.19001	3.23689	-1.88575	ENSG00000117984-CTSD	15.5742	715
cd8	2	age	C6orf226	2.17546	4	0.00182173	0.698239	0.489046	0.187394	0.790698	3.22695	-1.90415	ENSG00000221821-C6orf226	8.16399	2758
cd8	2	age	ITPKB	1.44562	3	0.00203182	0.698239	0.585483	0.220328	0.950638	3.19144	-1.96962	ENSG00000143772-ITPKB	4.24752	1681
cd8	2	age	OSBP	0.79654	1	0.00205511	0.698239	0.587694	0.220732	0.954656	3.18771	-1.97645	ENSG00000110048-OSBP	1.85893	1636
cd8	2	age	RALGDS	1.78718	3	0.00206207	0.698239	0.62808	0.235765	1.0204	3.18661	-1.97848	ENSG00000160271-RALGDS	6.34581	1291
cd8	2	age	COMMD10	1.82493	3	0.002072	0.698239	-0.579496	-0.941643	-0.217349	-3.18504	-1.98136	ENSG00000145781-COMMD10	5.69901	1703
cd8	2	age	MBD6	1.03	2	0.00218097	0.698239	0.530801	0.197327	0.864275	3.16825	-2.01209	ENSG00000166987-MBD6	2.77566	2072
cd8	2	age	LTBP4	1.67905	3	0.00231784	0.698239	0.624065	0.229506	1.01862	3.14824	-2.04856	ENSG00000090006-LTBP4	5.29157	1127
cd8	2	age	AL133415.1	0.841691	1	0.00234385	0.698239	0.646504	0.237281	1.05573	3.14456	-2.05525	ENSG00000234961-AL133415.1	1.90985	918
cd8	2	age	CHIC1	0.805457	1	0.00238259	0.698239	0.583809	0.213634	0.953985	3.13915	-2.06507	ENSG00000204116-CHIC1	2.13394	1445
cd8	2	age	TRPT1	2.14442	4	0.0023919	0.698239	0.42271	0.154573	0.690847	3.13786	-2.06741	ENSG00000149743-TRPT1	7.7973	3074
cd8	2	age	C12orf73	1.14988	2	0.00245787	0.698239	0.532677	0.193814	0.871541	3.12887	-2.0837	ENSG00000204954-C12orf73	2.89279	1883
cd8	2	age	SLC44A1	0.596096	1	0.00246078	0.698239	-0.494849	-0.809687	-0.180011	-3.12848	-2.08441	ENSG00000070214-SLC44A1	1.20194	2252
cd8	2	age	RMDN2	0.741008	1	0.00253107	0.698239	0.505124	0.182788	0.827461	3.11916	-2.10128	ENSG00000115841-RMDN2	1.62974	2117
cd8	2	age	PAFAH1B2	1.40534	3	0.00265315	0.698239	0.584036	0.209466	0.958606	3.10352	-2.12948	ENSG00000168092-PAFAH1B2	4.26789	1286
cd8	2	age	PTGDS	2.72287	4	0.00274468	0.698239	1.44404	0.514526	2.37355	3.09223	-2.14979	ENSG00000107317-PTGDS	11.0364	9
cd8	2	age	RMDN3	2.4552	4	0.00286824	0.698239	-0.669097	-1.10184	-0.23635	-3.07754	-2.17614	ENSG00000137824-RMDN3	10.1553	517
cd8	2	age	COLGALT2	0.764254	1	0.00293585	0.698239	-0.654183	-1.07836	-0.230007	-3.06974	-2.19008	ENSG00000198756-COLGALT2	1.92513	589
cd8	2	age	EVA1C	0.614963	1	0.00297051	0.698239	0.574326	0.201452	0.9472	3.06581	-2.1971	ENSG00000166979-EVA1C	1.41075	1209
cd8	2	age	CCDC65	1.03039	2	0.00302547	0.698239	0.632119	0.2209	1.04334	3.05967	-2.20806	ENSG00000139537-CCDC65	2.65852	695
cd8	2	age	FTX	1.29593	2	0.00303109	0.698239	0.589209	0.205826	0.972591	3.05904	-2.20917	ENSG00000230590-FTX	3.72294	1028
cd8	2	age	ANKAR	1.56084	3	0.00311033	0.698339	0.519713	0.180588	0.858837	3.05038	-2.22461	ENSG00000151687-ANKAR	4.58365	1666
cd8	2	age	FMC1	1.48169	3	0.00320441	0.698339	0.642532	0.221883	1.06318	3.04035	-2.24242	ENSG00000164898-FMC1	4.66005	567
cd8	2	age	LGALS9B	2.39719	4	0.00335085	0.698339	-0.768586	-1.27427	-0.262904	-3.02527	-2.26913	ENSG00000170298-LGALS9B	9.5289	107
cd8	2	age	TXNL4B	0.698023	1	0.00339145	0.698339	0.496306	0.169328	0.823285	3.0212	-2.27633	ENSG00000140830-TXNL4B	1.54826	1791
cd8	2	age	TCTEX1D2	0.676158	1	0.00342904	0.698339	0.563819	0.191902	0.935736	3.01747	-2.28291	ENSG00000213123-TCTEX1D2	1.50242	1084
cd8	2	age	TTC16	1.21965	2	0.00349791	0.698339	0.721788	0.244603	1.19897	3.01073	-2.2948	ENSG00000167094-TTC16	3.20346	171
cd8	2	age	DSTN	4.23976	5	0.00359163	0.700722	0.429016	0.144539	0.713492	3.00176	-2.31059	ENSG00000125868-DSTN	32.9055	2440
cd8	2	age	TOB1	1.55182	3	0.00379551	0.700722	0.611718	0.203538	1.0199	2.98297	-2.34356	ENSG00000141232-TOB1	4.77209	588
cd8	2	age	CD7	7.02626	5	0.0038589	0.700722	-0.427896	-0.713959	-0.141833	-2.97731	-2.35344	ENSG00000173762-CD7	87.9297	2366
cd8	2	age	ZBTB45	0.977808	2	0.00388106	0.700722	0.636985	0.210858	1.06311	2.97536	-2.35686	ENSG00000119574-ZBTB45	2.38859	406
cd8	2	age	LAG3	0.55409	1	0.00393192	0.700722	0.768162	0.253512	1.28281	2.97091	-2.36463	ENSG00000089692-LAG3	1.1561	70
cd8	2	age	UBL4A	1.88154	3	0.00411576	0.700722	0.410728	0.134092	0.687364	2.95526	-2.3919	ENSG00000102178-UBL4A	6.45786	2485
cd8	2	age	DGCR8	0.793645	1	0.00415394	0.700722	0.458392	0.149322	0.767462	2.95209	-2.3974	ENSG00000128191-DGCR8	1.96588	1937
cd8	2	age	QKI	1.72958	3	0.00418063	0.700722	0.493929	0.16065	0.827208	2.94989	-2.40122	ENSG00000112531-QKI	5.62771	1531
cd8	2	age	TM9SF1	1.0633	2	0.0043926	0.700722	-0.500078	-0.839464	-0.160691	-2.93286	-2.43072	ENSG00000100926-TM9SF1	2.64324	1394
cd8	2	age	AK3	2.00314	4	0.00441955	0.700722	0.520739	0.167076	0.874402	2.93075	-2.43436	ENSG00000147853-AK3	7.27273	1177
cd8	2	age	CNEP1R1	0.9893	2	0.00446789	0.700722	0.63491	0.203154	1.06667	2.927	-2.44085	ENSG00000205423-CNEP1R1	2.62287	304
cd8	2	age	SLC25A24	1.22064	2	0.00449592	0.700722	0.563339	0.17997	0.946708	2.92484	-2.44457	ENSG00000085491-SLC25A24	3.29514	761
cd8	2	age	NAPB	0.771984	1	0.00457512	0.700722	0.497154	0.158127	0.836181	2.9188	-2.45498	ENSG00000125814-NAPB	1.86402	1363
cd8	2	age	TP53TG1	2.52282	4	0.0046432	0.700722	0.463846	0.146977	0.780714	2.91369	-2.46378	ENSG00000182165-TP53TG1	10.573	1724
cd8	2	age	LMBRD2	1.11664	2	0.00474026	0.700722	0.496285	0.15642	0.83615	2.90652	-2.47611	ENSG00000164187-LMBRD2	2.75528	1338
cd8	2	age	NAA25	1.08149	2	0.0048677	0.700722	-0.528427	-0.891454	-0.1654	-2.89731	-2.49191	ENSG00000111300-NAA25	2.77566	970
cd8	2	age	ZNF680	0.571248	1	0.00488241	0.700722	0.510379	0.159624	0.861134	2.89626	-2.49371	ENSG00000173041-ZNF680	1.20194	1153
cd8	2	age	B3GAT1	0.647302	1	0.00501969	0.700722	0.604044	0.18753	1.02056	2.88661	-2.51022	ENSG00000109956-B3GAT1	1.61446	369
cd8	2	age	NIF3L1	1.26121	2	0.00507379	0.700722	0.527612	0.16333	0.891894	2.88287	-2.5166	ENSG00000196290-NIF3L1	3.37153	925
cd8	2	age	SKP2	1.03578	2	0.00509628	0.700722	0.492989	0.15243	0.833548	2.88133	-2.51923	ENSG00000145604-SKP2	2.64324	1293
cd8	2	age	RPTOR	1.1536	2	0.00521421	0.700722	0.566634	0.174112	0.959156	2.87334	-2.53285	ENSG00000141564-RPTOR	3.07614	584
cd8	2	age	FANCI	0.524784	1	0.00526251	0.700722	0.480123	0.147156	0.81309	2.87012	-2.53833	ENSG00000140525-FANCI	1.16628	1375
cd8	2	age	CSTF2T	1.4744	3	0.00531668	0.700722	-0.51034	-0.864705	-0.155975	-2.86654	-2.54442	ENSG00000177613-CSTF2T	4.12019	1039
cd8	2	age	P4HA1	1.31831	2	0.00538177	0.700722	-0.512817	-0.869432	-0.156202	-2.86228	-2.55166	ENSG00000122884-P4HA1	3.59053	1004
cd8	2	age	PSKH1	0.763541	1	0.005534	0.710249	0.479333	0.14486	0.813807	2.85249	-2.56825	ENSG00000159792-PSKH1	1.8029	1328
cd8	2	age	ICAM3	4.6334	5	0.00564395	0.712996	-0.332032	-0.564282	-0.0997808	-2.84558	-2.57995	ENSG00000076662-ICAM3	39.8727	3182
cd8	2	age	DPF2	1.99928	4	0.00589965	0.712996	0.50528	0.149895	0.860665	2.82997	-2.60629	ENSG00000133884-DPF2	7.35931	969
cd8	2	age	ZNF398	0.650059	1	0.00592395	0.712996	0.414778	0.122897	0.706658	2.82852	-2.60873	ENSG00000197024-ZNF398	1.48205	2005
cd8	2	age	ZNF654	1.16312	2	0.00598315	0.712996	0.496968	0.146815	0.847121	2.82501	-2.61464	ENSG00000175105-ZNF654	3.13725	1037
cd8	2	age	ZNF567	0.955544	2	0.00612823	0.712996	0.522836	0.153349	0.892323	2.81653	-2.62887	ENSG00000189042-ZNF567	2.40896	765
cd8	2	age	MAZ	2.34352	4	0.006154	0.712996	0.433434	0.126965	0.739902	2.81505	-2.63136	ENSG00000103495-MAZ	9.29463	1737
cd8	2	age	BIRC2	2.13819	4	0.00616031	0.712996	0.5359	0.156932	0.914868	2.81468	-2.63197	ENSG00000110330-BIRC2	8.4441	653
cd8	2	age	GOT1	1.30396	2	0.00621244	0.712996	-0.556007	-0.949611	-0.162402	-2.8117	-2.63698	ENSG00000120053-GOT1	3.77387	489
cd8	2	age	TMEM234	1.00986	2	0.00635861	0.712996	0.547015	0.158636	0.935394	2.80345	-2.65079	ENSG00000160055-TMEM234	2.73491	528
cd8	2	age	MPV17L2	0.650608	1	0.00652754	0.712996	-0.418053	-0.71586	-0.120247	-2.79413	-2.66635	ENSG00000254858-MPV17L2	1.43621	1860
cd8	2	age	USP21	1.04359	2	0.00656165	0.712996	0.521231	0.149677	0.892784	2.79227	-2.66944	ENSG00000143258-USP21	2.79603	708
cd8	2	age	TMEM267	0.767485	1	0.006644	0.712996	0.526295	0.150534	0.902057	2.78783	-2.67684	ENSG00000151881-TMEM267	1.76725	660
cd8	2	age	ASCC1	1.49888	3	0.00674663	0.712996	-0.435022	-0.746228	-0.123817	-2.78236	-2.68594	ENSG00000138303-ASCC1	4.33919	1613
cd8	2	age	ANKRD13C	1.34452	2	0.00699802	0.712996	0.491383	0.138198	0.844567	2.76928	-2.70763	ENSG00000118454-ANKRD13C	3.78915	913
cd8	2	age	POR	1.6109	3	0.00700119	0.712996	-0.511752	-0.879599	-0.143906	-2.76912	-2.7079	ENSG00000127948-POR	5.07767	729
cd8	2	age	PARP15	2.83244	4	0.00710593	0.712996	0.499547	0.139782	0.859312	2.7638	-2.71671	ENSG00000173200-PARP15	14.2144	817
cd8	2	age	MOSPD2	0.920774	2	0.0071339	0.712996	0.495818	0.138557	0.853079	2.76239	-2.71904	ENSG00000130150-MOSPD2	2.3071	853
cd8	2	age	HIST1H4C	4.45123	5	0.00737822	0.712996	-0.488966	-0.84284	-0.135093	-2.7503	-2.73899	ENSG00000197061-HIST1H4C	33.6847	884
cd8	2	age	NUP153	1.6578	3	0.00755947	0.712996	0.514136	0.140861	0.88741	2.74156	-2.75337	ENSG00000124789-NUP153	5.61752	632
cd8	2	age	POGLUT1	1.53465	3	0.00770714	0.712996	0.48392	0.131686	0.836153	2.73459	-2.76483	ENSG00000163389-POGLUT1	4.58874	888
cd8	2	age	RTCA	1.73415	3	0.0078131	0.712996	-0.4789	-0.828109	-0.12969	-2.72965	-2.77291	ENSG00000137996-RTCA	5.67864	923
cd8	2	age	TMX3	1.67525	3	0.00787859	0.712996	0.51998	0.140396	0.899565	2.72664	-2.77785	ENSG00000166479-TMX3	5.47492	552
cd8	2	age	HSF2	0.888433	1	0.0078888	0.712996	0.543399	0.146651	0.940147	2.72617	-2.77862	ENSG00000025156-HSF2	2.22052	383
cd8	2	age	EFTUD2	1.95344	4	0.00792001	0.712996	0.442044	0.119128	0.764959	2.72474	-2.78096	ENSG00000108883-EFTUD2	6.93659	1335
cd8	2	age	CSE1L	1.08573	2	0.00793842	0.712996	0.523408	0.140937	0.905878	2.7239	-2.78233	ENSG00000124207-CSE1L	3.1016	516
cd8	2	age	TST	0.724145	1	0.0079824	0.712996	0.470921	0.126551	0.815291	2.7219	-2.7856	ENSG00000128311-TST	1.79272	990
cd8	2	age	ATMIN	1.00614	2	0.0080035	0.712996	0.451432	0.121198	0.781666	2.72094	-2.78716	ENSG00000166454-ATMIN	2.54647	1223
cd8	2	age	ARHGAP10	1.47339	3	0.00803224	0.712996	0.545887	0.146366	0.945407	2.71964	-2.78928	ENSG00000071205-ARHGAP10	4.51235	351
cd8	2	age	TBCCD1	1.12025	2	0.00807916	0.712996	0.538608	0.144108	0.933107	2.71753	-2.79273	ENSG00000113838-TBCCD1	2.8164	395
cd8	2	age	RPS27L	4.03996	5	0.00808369	0.712996	0.323766	0.0866081	0.560924	2.71733	-2.79306	ENSG00000185088-RPS27L	28.9789	2913
cd8	2	covid1	HIST1H1D	3.46212	5	2.44332e-07	0.00219508	0.637803	0.4131	0.862506	5.64971	6.02935	ENSG00000124575-HIST1H1D	18.3906	1
cd8	2	covid1	HIST1H1C	2.78858	4	3.39026e-06	0.0124277	0.430834	0.259298	0.602369	4.99924	3.85217	ENSG00000187837-HIST1H1C	12.2944	13
cd8	2	covid1	IFI44	1.05946	2	4.14993e-06	0.0124277	0.478098	0.285764	0.670432	4.94777	3.68461	ENSG00000137965-IFI44	2.57703	9
cd8	2	covid1	HIST1H1E	4.15618	5	1.26993e-05	0.0285225	0.489928	0.280587	0.69927	4.65829	2.75775	ENSG00000168298-HIST1H1E	28.8006	20
cd8	2	covid1	HIST2H2AC	1.62668	3	0.000104918	0.139841	0.432436	0.221731	0.643142	4.08503	1.01057	ENSG00000184260-HIST2H2AC	4.88414	3411
cd8	2	covid1	UCKL1	1.98624	4	0.000113281	0.139841	-0.418209	-0.623067	-0.213352	-4.06341	0.947261	ENSG00000198276-UCKL1	7.95518	3925
cd8	2	covid1	N4BP2	1.55938	3	0.000115281	0.139841	0.357089	0.181958	0.53222	4.05847	0.932811	ENSG00000078177-N4BP2	4.52254	4727
cd8	2	covid1	MT-ND5	7.05587	5	0.000129291	0.139841	0.259227	0.131066	0.387388	4.02599	0.838169	ENSG00000198786-MT-ND5	87.069	6140
cd8	2	covid1	IFI44L	0.649951	1	0.000153986	0.139841	0.473186	0.236315	0.710057	3.9762	0.694002	ENSG00000137959-IFI44L	1.60937	4779
cd8	2	covid1	RCAN3	0.847284	1	0.000161039	0.139841	0.390031	0.194155	0.585906	3.96339	0.657077	ENSG00000117602-RCAN3	1.8029	5649
cd8	2	covid1	ERH	4.1774	5	0.000171221	0.139841	-0.221032	-0.33253	-0.109534	-3.94581	0.606538	ENSG00000100632-ERH	33.5065	7249
cd8	2	covid1	POLR2K	3.19918	5	0.00019955	0.149396	-0.310419	-0.468778	-0.15206	-3.90171	0.480383	ENSG00000147669-POLR2K	18.4161	7033
cd8	2	covid1	LYAR	3.91363	5	0.000251014	0.160839	-0.310031	-0.47094	-0.149123	-3.83508	0.29148	ENSG00000145220-LYAR	26.9773	7817
cd8	2	covid1	CEP126	1.2768	2	0.000259705	0.160839	0.348766	0.167283	0.530249	3.82514	0.263469	ENSG00000110318-CEP126	3.41737	7799
cd8	2	covid1	NDUFA11	2.37188	4	0.000293037	0.160839	-0.451182	-0.688151	-0.214214	-3.78975	0.164147	ENSG00000174886-NDUFA11	10.9549	8052
cd8	2	covid1	RPL13A	5.83373	5	0.000300865	0.160839	0.425522	0.201573	0.649472	3.782	0.142468	ENSG00000142541-RPL13A	62.6891	8228
cd8	2	covid1	LAPTM4A	3.36795	5	0.000304347	0.160839	-0.29015	-0.44299	-0.137309	-3.77861	0.133007	ENSG00000068697-LAPTM4A	20.6519	8490
cd8	2	covid1	PPP6C	3.00001	5	0.000431232	0.203746	-0.247425	-0.381428	-0.113422	-3.67518	-0.153239	ENSG00000119414-PPP6C	16.3687	8501
cd8	2	covid1	HIST1H2BN	1.23843	2	0.000447806	0.203746	0.350523	0.160098	0.540948	3.66388	-0.184185	ENSG00000233822-HIST1H2BN	2.92335	8169
cd8	2	covid1	RHEB	2.63255	4	0.000455438	0.203746	-0.232058	-0.358301	-0.105816	-3.65881	-0.198051	ENSG00000106615-RHEB	11.8513	8405
cd8	2	covid1	DUSP12	2.34634	4	0.000492267	0.203746	-0.311485	-0.482026	-0.140943	-3.63543	-0.26183	ENSG00000081721-DUSP12	9.58492	7943
cd8	2	covid1	BBIP1	1.5121	3	0.000542657	0.203746	-0.352059	-0.546389	-0.15773	-3.606	-0.341722	ENSG00000214413-BBIP1	4.59893	7438
cd8	2	covid1	TCF7	1.52516	3	0.000548795	0.203746	0.399085	0.17859	0.619581	3.60259	-0.350939	ENSG00000081059-TCF7	4.25261	7143
cd8	2	covid1	NSA2	3.93145	5	0.000552654	0.203746	0.205872	0.0920603	0.319684	3.60047	-0.356681	ENSG00000164346-NSA2	26.4222	8064
cd8	2	covid1	MT-ND1	6.6967	5	0.000589797	0.203746	0.219017	0.0972708	0.340763	3.58073	-0.409971	ENSG00000198888-MT-ND1	81.2172	7825
cd8	2	covid1	TAF10	1.49155	3	0.000610608	0.203746	0.518883	0.229596	0.80817	3.57018	-0.438371	ENSG00000166337-TAF10	3.72804	6014
cd8	2	covid1	B2M	10.8879	5	0.000634425	0.203746	-0.179746	-0.280287	-0.079206	-3.55851	-0.469701	ENSG00000166710-B2M	99.9898	7902
cd8	2	covid1	ATP6AP2	3.73156	5	0.000647613	0.203746	-0.221083	-0.344964	-0.0972026	-3.55223	-0.486545	ENSG00000182220-ATP6AP2	25.5768	7590
cd8	2	covid1	CHID1	1.77648	3	0.000716813	0.203746	-0.331746	-0.519277	-0.144215	-3.52113	-0.56962	ENSG00000177830-CHID1	5.97403	6496
cd8	2	covid1	RTL8A	1.57943	3	0.000716823	0.203746	-0.326722	-0.511413	-0.142031	-3.52113	-0.569631	ENSG00000203950-RTL8A	4.85358	6537
cd8	2	covid1	HOXB2	2.06001	4	0.000752883	0.203746	-0.46483	-0.728723	-0.200937	-3.50603	-0.609773	ENSG00000173917-HOXB2	8.0876	5322
cd8	2	covid1	DPM1	1.3138	2	0.00075829	0.203746	-0.348183	-0.545977	-0.150389	-3.50383	-0.615624	ENSG00000000419-DPM1	3.63636	6174
cd8	2	covid1	SH3BP5L	0.726118	1	0.000779761	0.203746	-0.254252	-0.399042	-0.109462	-3.49522	-0.638453	ENSG00000175137-SH3BP5L	1.71632	6859
cd8	2	covid1	NIN	1.97755	4	0.000841785	0.203746	0.359387	0.15333	0.565444	3.47155	-0.701006	ENSG00000100503-NIN	6.99771	5691
cd8	2	covid1	HLA-A	8.29192	5	0.000859707	0.203746	0.2507	0.106688	0.394711	3.46502	-0.718217	ENSG00000206503-HLA-A	98.6707	6621
cd8	2	covid1	APMAP	5.30784	5	0.000876557	0.203746	-0.193485	-0.304824	-0.0821464	-3.459	-0.734073	ENSG00000101474-APMAP	56.8678	7127
cd8	2	covid1	CKLF	3.0371	5	0.000877993	0.203746	-0.321435	-0.506428	-0.136442	-3.45849	-0.73541	ENSG00000217555-CKLF	16.1395	5896
cd8	2	covid1	IMP3	3.77709	5	0.000880173	0.203746	-0.203847	-0.321191	-0.0865023	-3.45772	-0.737436	ENSG00000177971-IMP3	26.2134	7013
cd8	2	covid1	POLR2H	2.04747	4	0.000884473	0.203746	-0.231292	-0.364493	-0.0980902	-3.45621	-0.741417	ENSG00000163882-POLR2H	7.20652	6725
cd8	2	covid1	GPR132	0.719807	1	0.000922943	0.207293	-0.288653	-0.455529	-0.121778	-3.44296	-0.776185	ENSG00000183484-GPR132	1.7316	6057
cd8	2	covid1	PTGER2	3.73707	5	0.000956786	0.209653	-0.232429	-0.367239	-0.0976179	-3.43174	-0.805583	ENSG00000125384-PTGER2	25.3119	6520
cd8	2	covid1	URB1-AS1	0.886255	1	0.00102934	0.220181	-0.33747	-0.534518	-0.140422	-3.40888	-0.86523	ENSG00000256073-URB1-AS1	2.19506	5214
cd8	2	covid1	HIST1H1B	0.83755	1	0.00106684	0.222894	0.378109	0.156603	0.599616	3.39766	-0.894413	ENSG00000184357-HIST1H1B	1.81818	4662
cd8	2	covid1	TNFRSF4	1.71795	3	0.00112866	0.224548	-0.446591	-0.709586	-0.183595	-3.37994	-0.940342	ENSG00000186827-TNFRSF4	5.45455	3631
cd8	2	covid1	MRFAP1	2.94547	5	0.00117398	0.224548	-0.24143	-0.384131	-0.0987283	-3.36753	-0.972429	ENSG00000179010-MRFAP1	14.739	5915
cd8	2	covid1	LTB	3.49573	5	0.0011954	0.224548	0.400609	0.163419	0.637799	3.36182	-0.987165	ENSG00000227507-LTB	19.6333	3933
cd8	2	covid1	TPT1	7.96573	5	0.00124211	0.224548	0.220133	0.0893265	0.35094	3.34969	-1.01839	ENSG00000133112-TPT1	97.81	6052
cd8	2	covid1	RAB28	1.5793	3	0.00131913	0.224548	-0.287591	-0.459462	-0.11572	-3.3306	-1.06737	ENSG00000157869-RAB28	4.99109	5035
cd8	2	covid1	ATP6V0B	3.91336	5	0.00132619	0.224548	-0.199471	-0.318739	-0.0802018	-3.3289	-1.07172	ENSG00000117410-ATP6V0B	28.714	6181
cd8	2	covid1	LEF1	0.992564	2	0.00136755	0.224548	0.427426	0.171104	0.683748	3.31912	-1.09671	ENSG00000138795-LEF1	2.26636	3024
cd8	2	covid1	LRRFIP1	4.17269	5	0.0013705	0.224548	0.217599	0.0870805	0.348117	3.31844	-1.09847	ENSG00000124831-LRRFIP1	30.4864	5861
cd8	2	covid1	KTN1	3.55526	5	0.0013855	0.224548	0.249233	0.0995837	0.398883	3.31497	-1.10733	ENSG00000126777-KTN1	20.8352	5413
cd8	2	covid1	RFC1	2.98837	5	0.0014209	0.224548	0.21767	0.0866542	0.348686	3.30692	-1.12785	ENSG00000035928-RFC1	14.3621	5771
cd8	2	covid1	IDH3B	2.80566	4	0.00147609	0.224548	-0.210678	-0.337954	-0.0834018	-3.29474	-1.15884	ENSG00000101365-IDH3B	13.2315	5793
cd8	2	covid1	ATMIN	1.00614	2	0.00148917	0.224548	0.264151	0.104433	0.423868	3.29191	-1.16602	ENSG00000166454-ATMIN	2.54647	5021
cd8	2	covid1	OAT	2.04593	4	0.00149422	0.224548	-0.311165	-0.499372	-0.122959	-3.29083	-1.16877	ENSG00000065154-OAT	7.92972	4345
cd8	2	covid1	FAM96B	3.80162	5	0.00149808	0.224548	-0.197738	-0.317369	-0.0781073	-3.29	-1.17087	ENSG00000166595-FAM96B	26.1828	5959
cd8	2	covid1	EIF5A2	1.37179	2	0.0015399	0.224548	-0.242474	-0.389565	-0.0953834	-3.28117	-1.19325	ENSG00000163577-EIF5A2	3.98778	5253
cd8	2	covid1	TOMM40	1.41238	3	0.0015457	0.224548	0.365579	0.143728	0.587429	3.27997	-1.19631	ENSG00000130204-TOMM40	3.85536	3406
cd8	2	covid1	SRSF2	4.05247	5	0.00155497	0.224548	-0.300858	-0.483539	-0.118176	-3.27805	-1.20117	ENSG00000161547-SRSF2	31.0415	4371
cd8	2	covid1	LINGO2	0.588161	1	0.00156083	0.224548	-0.278772	-0.448105	-0.109438	-3.27684	-1.20423	ENSG00000174482-LINGO2	1.41075	4698
cd8	2	covid1	UBA3	2.32663	4	0.00156767	0.224548	-0.215669	-0.346728	-0.0846097	-3.27543	-1.20778	ENSG00000144744-UBA3	9.38121	5609
cd8	2	covid1	PPP2CA	2.52837	4	0.00157464	0.224548	-0.312558	-0.502578	-0.122538	-3.27401	-1.21138	ENSG00000113575-PPP2CA	11.7392	4167
cd8	2	covid1	TCEANC	0.603546	1	0.00161204	0.225864	-0.272109	-0.43792	-0.106298	-3.26646	-1.23046	ENSG00000176896-TCEANC	1.34963	4706
cd8	2	covid1	USF3	1.35312	2	0.00173338	0.225864	0.38527	0.148809	0.621731	3.24305	-1.2894	ENSG00000176542-USF3	3.8961	2634
cd8	2	covid1	RNF187	1.53527	3	0.00173492	0.225864	0.694697	0.268286	1.12111	3.24277	-1.29012	ENSG00000168159-RNF187	4.54291	111
cd8	2	covid1	TVP23B	1.79427	3	0.00173656	0.225864	-0.285398	-0.460594	-0.110202	-3.24246	-1.29089	ENSG00000171928-TVP23B	6.41202	4293
cd8	2	covid1	MT-ND6	4.91835	5	0.00173989	0.225864	0.234873	0.0906646	0.379081	3.24184	-1.29244	ENSG00000198695-MT-ND6	37.9526	5077
cd8	2	covid1	COTL1	2.04582	4	0.0017466	0.225864	0.717664	0.276861	1.15847	3.2406	-1.29557	ENSG00000103187-COTL1	7.16578	90
cd8	2	covid1	ENO2	0.784301	1	0.00177997	0.225864	-0.276264	-0.446272	-0.106256	-3.23447	-1.31093	ENSG00000111674-ENO2	1.83346	4358
cd8	2	covid1	RPL31	5.96949	5	0.00178499	0.225864	0.179319	0.0689381	0.2897	3.23356	-1.31322	ENSG00000071082-RPL31	70.0738	5910
cd8	2	covid1	TM2D1	2.42844	4	0.00184208	0.226669	-0.248426	-0.40183	-0.0950213	-3.22335	-1.33877	ENSG00000162604-TM2D1	10.466	4731
cd8	2	covid1	CD53	5.3266	5	0.00184563	0.226669	-0.165552	-0.267801	-0.0633029	-3.22273	-1.34033	ENSG00000143119-CD53	56.8169	6086
cd8	2	covid1	C1D	3.1169	5	0.00187875	0.226669	-0.257008	-0.416027	-0.0979882	-3.21695	-1.35476	ENSG00000197223-C1D	17.5554	4523
cd8	2	covid1	COPS8	2.30631	4	0.00190601	0.226669	-0.253256	-0.410182	-0.0963292	-3.21227	-1.36645	ENSG00000198612-COPS8	9.27935	4557
cd8	2	covid1	COL6A3	1.52678	3	0.00192348	0.226669	0.66213	0.25147	1.07279	3.2093	-1.37385	ENSG00000163359-COL6A3	5.38834	97
cd8	2	covid1	C16orf54	2.11733	4	0.00195808	0.226669	-0.326338	-0.529103	-0.123573	-3.20349	-1.3883	ENSG00000185905-C16orf54	8.12325	3216
cd8	2	covid1	SLC9B2	0.610312	1	0.00196796	0.226669	-0.220515	-0.357598	-0.0834313	-3.20185	-1.39239	ENSG00000164038-SLC9B2	1.33944	5032
cd8	2	covid1	SDHD	1.95282	4	0.00202942	0.230789	-0.343005	-0.556906	-0.129105	-3.19182	-1.41732	ENSG00000204370-SDHD	7.70053	2776
cd8	2	covid1	TMEM19	1.49871	3	0.00217355	0.243834	-0.246217	-0.400847	-0.0915867	-3.16937	-1.47291	ENSG00000139291-TMEM19	4.45633	4354
cd8	2	covid1	TSC22D3	5.10464	5	0.00219842	0.243834	-0.351933	-0.573216	-0.13065	-3.16563	-1.48212	ENSG00000157514-TSC22D3	51.9277	2364
cd8	2	covid1	TMUB2	1.82908	3	0.00232637	0.25297	-0.233054	-0.380456	-0.0856513	-3.14703	-1.52792	ENSG00000168591-TMUB2	5.9231	4433
cd8	2	covid1	TBCB	4.3711	5	0.0023371	0.25297	-0.160937	-0.262775	-0.059098	-3.14551	-1.53165	ENSG00000105254-TBCB	36.5317	5763
cd8	2	covid1	HBP1	2.68065	4	0.00238642	0.255234	-0.215161	-0.351611	-0.0787109	-3.13862	-1.54855	ENSG00000105856-HBP1	12.4217	4725
cd8	2	covid1	HMGCL	1.28735	2	0.00248914	0.25666	-0.305853	-0.500682	-0.111024	-3.12469	-1.58264	ENSG00000117305-HMGCL	3.62108	2818
cd8	2	covid1	BAZ1B	2.32519	4	0.00250267	0.25666	0.300667	0.109031	0.492303	3.1229	-1.58702	ENSG00000009954-BAZ1B	8.76496	2903
cd8	2	covid1	HTATSF1	2.65043	4	0.00250597	0.25666	0.201215	0.0729488	0.329481	3.12246	-1.58809	ENSG00000102241-HTATSF1	11.0924	4890
cd8	2	covid1	MFSD10	3.24892	5	0.00252124	0.25666	-0.249921	-0.409337	-0.0905039	-3.12045	-1.593	ENSG00000109736-MFSD10	18.523	3910
cd8	2	covid1	RABGGTB	1.87869	3	0.0025426	0.25666	-0.308908	-0.506128	-0.111688	-3.11765	-1.59982	ENSG00000137955-RABGGTB	6.65139	2669
cd8	2	covid1	MRPS14	1.78109	3	0.00264225	0.258481	-0.313421	-0.514344	-0.112498	-3.10489	-1.63089	ENSG00000120333-MRPS14	6.11154	2478
cd8	2	covid1	VMAC	0.941558	2	0.00264675	0.258481	-0.286546	-0.470274	-0.102818	-3.10433	-1.63227	ENSG00000187650-VMAC	2.37841	3032
cd8	2	covid1	RANBP1	3.06886	5	0.00265813	0.258481	-0.238728	-0.391867	-0.0855897	-3.1029	-1.63574	ENSG00000099901-RANBP1	16.4859	3996
cd8	2	covid1	SH3BP5	3.86692	5	0.00273731	0.258481	-0.207391	-0.340847	-0.0739341	-3.09313	-1.65945	ENSG00000131370-SH3BP5	27.0435	4585
cd8	2	covid1	RAP1B	5.83846	5	0.00276251	0.258481	-0.147064	-0.241794	-0.0523345	-3.09008	-1.66685	ENSG00000127314-RAP1B	68.3168	5782
cd8	2	covid1	CD52	5.46629	5	0.00276403	0.258481	0.366143	0.130282	0.602004	3.08989	-1.6673	ENSG00000169442-CD52	48.22	1395
cd8	2	covid1	ZFAND6	2.97026	5	0.0027938	0.258481	-0.199007	-0.327351	-0.0706628	-3.08632	-1.67595	ENSG00000086666-ZFAND6	14.8001	4720
cd8	2	covid1	H1FX	2.07737	4	0.00281382	0.258481	0.36503	0.129432	0.600627	3.08394	-1.68172	ENSG00000184897-H1FX	6.44258	1360
cd8	2	covid1	ZNF282	0.580359	1	0.00281958	0.258481	0.202204	0.0716683	0.33274	3.08325	-1.68337	ENSG00000170265-ZNF282	1.24777	4638
cd8	2	covid1	RPL10A	6.60819	5	0.00287564	0.260957	0.161974	0.0571858	0.266762	3.07668	-1.69926	ENSG00000198755-RPL10A	82.8622	5419
cd8	2	covid1	ADAM10	3.32752	5	0.00298658	0.264172	0.241436	0.0845944	0.398278	3.064	-1.72982	ENSG00000137845-ADAM10	18.7115	3656
cd8	3	(Intercept)	RPL41	10.1212	5	2.2898e-100	1.90969e-96	10.1402	10.0158	10.2645	162.378	204.619	ENSG00000229117-RPL41	100	2
cd8	3	(Intercept)	B2M	10.9218	5	4.33695e-98	1.80851e-94	10.9581	10.8144	11.1019	151.778	201.136	ENSG00000166710-B2M	100	1
cd8	3	(Intercept)	RPL10	9.70062	5	1.96871e-96	5.47302e-93	9.75622	9.6218	9.89064	144.5	198.503	ENSG00000147403-RPL10	99.988	4
cd8	3	(Intercept)	RPS12	9.65118	5	2.74753e-96	5.72859e-93	9.66443	9.5307	9.79816	143.881	198.269	ENSG00000112306-RPS12	99.988	6
cd8	3	(Intercept)	RPL32	9.05022	5	6.47983e-96	1.08084e-92	9.08415	8.95705	9.21124	142.299	197.664	ENSG00000144713-RPL32	99.9761	10
cd8	3	(Intercept)	RPS27	9.84741	5	2.49874e-95	3.47324e-92	9.81288	9.67318	9.95257	139.846	196.705	ENSG00000177954-RPS27	100	5
cd8	3	(Intercept)	RPL30	9.26769	5	4.05093e-95	4.82639e-92	9.27288	9.14005	9.40572	138.979	196.359	ENSG00000156482-RPL30	99.9761	9
cd8	3	(Intercept)	RPS28	9.04624	5	1.01367e-94	1.05675e-91	9.10685	8.97485	9.23886	137.346	195.698	ENSG00000233927-RPS28	99.9461	11
cd8	3	(Intercept)	RPL11	8.79874	5	2.36766e-94	2.19403e-91	8.83025	8.70085	8.95966	135.852	195.084	ENSG00000142676-RPL11	99.9222	21
cd8	3	(Intercept)	RPS15	8.61214	5	3.10822e-94	2.59226e-91	8.62663	8.49977	8.7535	135.377	194.886	ENSG00000115268-RPS15	99.8623	26
cd8	3	(Intercept)	RPS27A	9.11249	5	4.83616e-94	3.66669e-91	9.11189	8.97712	9.24666	134.608	194.563	ENSG00000143947-RPS27A	99.9641	13
cd8	3	(Intercept)	RPS3	9.00441	5	5.33418e-94	3.70726e-91	9.04784	8.91385	9.18183	134.438	194.492	ENSG00000149273-RPS3	99.9521	17
cd8	3	(Intercept)	RPL34	9.11574	5	2.56461e-93	1.56938e-90	9.15879	9.02039	9.2972	131.744	193.337	ENSG00000109475-RPL34	99.9641	14
cd8	3	(Intercept)	RPS15A	9.04452	5	2.63444e-93	1.56938e-90	9.11724	8.97942	9.25507	131.698	193.318	ENSG00000134419-RPS15A	99.9761	16
cd8	3	(Intercept)	RPL39	9.1581	5	6.28904e-93	3.4296e-90	9.21739	9.07648	9.3583	130.229	192.672	ENSG00000198918-RPL39	99.9701	12
cd8	3	(Intercept)	RPS23	8.7351	5	6.57956e-93	3.4296e-90	8.76958	8.63544	8.90372	130.154	192.639	ENSG00000186468-RPS23	99.9401	24
cd8	3	(Intercept)	RPS7	8.37361	5	7.87284e-93	3.86232e-90	8.36655	8.23828	8.49483	129.853	192.505	ENSG00000171863-RPS7	99.6767	33
cd8	3	(Intercept)	RPL13	9.15941	5	2.2047e-92	1.02151e-89	9.19658	9.05369	9.33946	128.14	191.736	ENSG00000167526-RPL13	99.994	15
cd8	3	(Intercept)	FAU	8.22711	5	2.48907e-92	1.09257e-89	8.25004	8.12166	8.37842	127.94	191.645	ENSG00000149806-FAU	99.545	36
cd8	3	(Intercept)	RPS24	8.42564	5	1.40069e-91	5.84086e-89	8.49466	8.3595	8.62983	125.121	190.34	ENSG00000138326-RPS24	99.8264	32
cd8	3	(Intercept)	RPS21	8.28636	5	2.42906e-91	9.64685e-89	8.25618	8.12387	8.38848	124.236	189.922	ENSG00000171858-RPS21	99.533	37
cd8	3	(Intercept)	RPS19	8.98641	5	5.83588e-91	2.21233e-88	9.00906	8.86305	9.15507	122.839	189.252	ENSG00000105372-RPS19	99.9282	22
cd8	3	(Intercept)	RPL19	8.87732	5	1.31975e-90	4.78553e-88	8.91135	8.76539	9.0573	121.553	188.625	ENSG00000108298-RPL19	99.9401	27
cd8	3	(Intercept)	RPLP1	9.24854	5	1.43392e-90	4.98288e-88	9.2707	9.11869	9.4227	121.423	188.562	ENSG00000137818-RPLP1	99.9282	18
cd8	3	(Intercept)	ACTB	9.65163	5	1.73331e-90	5.78231e-88	9.72632	9.56646	9.88619	121.126	188.415	ENSG00000075624-ACTB	99.8623	8
cd8	3	(Intercept)	RPL18A	8.56803	5	2.5052e-90	8.0359e-88	8.6179	8.47558	8.76022	120.552	188.131	ENSG00000105640-RPL18A	99.8144	31
cd8	3	(Intercept)	RPL28	9.13743	5	4.38207e-90	1.35357e-87	9.18486	9.03207	9.33764	119.686	187.698	ENSG00000108107-RPL28	99.9761	20
cd8	3	(Intercept)	RPS14	8.91459	5	7.32333e-90	2.18131e-87	8.95596	8.80599	9.10592	118.895	187.299	ENSG00000164587-RPS14	99.9282	28
cd8	3	(Intercept)	RPS4X	8.61688	5	8.16339e-90	2.34768e-87	8.90853	8.75915	9.05791	118.729	187.215	ENSG00000198034-RPS4X	99.8204	29
cd8	3	(Intercept)	RPS13	8.14554	5	8.71401e-90	2.4225e-87	8.15388	8.01704	8.29073	118.629	187.164	ENSG00000110700-RPS13	99.1858	45
cd8	3	(Intercept)	RPL3	8.27235	5	1.01148e-89	2.72121e-87	8.34435	8.20404	8.48466	118.401	187.048	ENSG00000100316-RPL3	99.3774	38
cd8	3	(Intercept)	RPL29	8.22544	5	1.26265e-89	3.29079e-87	8.2369	8.098	8.3758	118.062	186.875	ENSG00000162244-RPL29	99.5091	42
cd8	3	(Intercept)	TMSB10	9.03543	5	1.95668e-89	4.94506e-87	9.03887	8.88559	9.19216	117.397	186.532	ENSG00000034510-TMSB10	99.9701	25
cd8	3	(Intercept)	RPL12	8.28202	5	2.50902e-89	6.15448e-87	8.35854	8.21634	8.50075	117.021	186.338	ENSG00000197958-RPL12	99.4552	40
cd8	3	(Intercept)	RPS6	8.0533	5	3.53002e-89	8.41153e-87	8.0923	7.95402	8.23059	116.506	186.07	ENSG00000137154-RPS6	99.0661	46
cd8	3	(Intercept)	EEF1A1	9.89926	5	6.01522e-89	1.39353e-86	9.93229	9.76139	10.1032	115.707	185.651	ENSG00000156508-EEF1A1	100	7
cd8	3	(Intercept)	RPL36	7.98348	5	9.30296e-89	2.09694e-86	7.96795	7.83008	8.10582	115.058	185.307	ENSG00000130255-RPL36	99.0302	49
cd8	3	(Intercept)	RPL14	8.29481	5	1.65464e-88	3.63151e-86	8.29836	8.1537	8.44302	114.206	184.852	ENSG00000188846-RPL14	99.5091	44
cd8	3	(Intercept)	RPL7A	8.30975	5	3.20002e-88	6.84312e-86	8.32631	8.17992	8.47269	113.238	184.328	ENSG00000148303-RPL7A	99.5091	43
cd8	3	(Intercept)	RPL21	7.97369	5	4.05618e-88	8.45713e-86	7.94052	7.80049	8.08056	112.891	184.14	ENSG00000122026-RPL21	98.8266	54
cd8	3	(Intercept)	RPL18	8.07713	5	9.02596e-88	1.83601e-85	8.13989	7.99485	8.28493	111.732	183.501	ENSG00000063177-RPL18	99.3115	48
cd8	3	(Intercept)	RPL9	7.3776	5	1.11494e-87	2.21394e-85	7.41873	7.28618	7.55128	111.427	183.332	ENSG00000163682-RPL9	95.9231	62
cd8	3	(Intercept)	PTMA	7.87726	5	1.48448e-87	2.8792e-85	7.99343	7.85008	8.13678	111.016	183.103	ENSG00000187514-PTMA	98.683	53
cd8	3	(Intercept)	RPS8	8.68316	5	2.47025e-87	4.68226e-85	8.74197	8.58416	8.89977	110.288	182.694	ENSG00000142937-RPS8	99.8683	35
cd8	3	(Intercept)	PFN1	8.08607	5	7.0589e-87	1.30825e-84	8.11802	7.96948	8.26656	108.803	181.848	ENSG00000108518-PFN1	98.6231	50
cd8	3	(Intercept)	RPS3A	8.58503	5	8.73654e-87	1.58397e-84	8.57709	8.41971	8.73447	108.503	181.676	ENSG00000145425-RPS3A	99.8264	39
cd8	3	(Intercept)	TMSB4X	9.56631	5	1.13745e-86	2.01837e-84	9.58842	9.41189	9.76495	108.134	181.462	ENSG00000205542-TMSB4X	99.982	19
cd8	3	(Intercept)	RPS25	8.07478	5	1.22405e-86	2.12678e-84	8.09375	7.94459	8.2429	108.032	181.403	ENSG00000118181-RPS25	99.2277	51
cd8	3	(Intercept)	NACA	7.44881	5	1.39824e-86	2.37986e-84	7.45596	7.31832	7.5936	107.846	181.295	ENSG00000196531-NACA	96.5936	66
cd8	3	(Intercept)	FTL	7.62595	5	2.77888e-86	4.63518e-84	7.68506	7.54193	7.8282	106.894	180.737	ENSG00000087086-FTL	97.4796	61
cd8	3	(Intercept)	RPS18	8.91054	5	5.69556e-86	9.31391e-84	8.93219	8.76428	9.10011	105.907	180.151	ENSG00000231500-RPS18	99.9461	34
cd8	3	(Intercept)	RPL6	8.1193	5	9.24298e-86	1.48243e-83	8.15041	7.99624	8.30459	105.246	179.756	ENSG00000089009-RPL6	99.0721	52
cd8	3	(Intercept)	RPL24	7.28935	5	1.0188e-85	1.60317e-83	7.33741	7.19843	7.47638	105.114	179.676	ENSG00000114391-RPL24	95.3125	71
cd8	3	(Intercept)	MT-CO2	9.47989	5	2.99301e-85	4.62254e-83	9.48925	9.307	9.6715	103.66	178.791	ENSG00000198712-MT-CO2	99.9341	23
cd8	3	(Intercept)	MALAT1	11.056	5	3.49098e-85	5.2936e-83	11.0236	10.8114	11.2357	103.454	178.664	ENSG00000251562-MALAT1	100	3
cd8	3	(Intercept)	S100A4	8.2079	5	6.90079e-85	1.02773e-82	8.14634	7.98819	8.3045	102.547	178.101	ENSG00000196154-S100A4	99.12	55
cd8	3	(Intercept)	CFL1	7.23213	5	7.04246e-85	1.03042e-82	7.30605	7.16417	7.44793	102.52	178.085	ENSG00000172757-CFL1	94.205	72
cd8	3	(Intercept)	RPS9	7.42424	5	7.30176e-85	1.04994e-82	7.46516	7.32012	7.61019	102.472	178.055	ENSG00000170889-RPS9	96.6116	68
cd8	3	(Intercept)	RPL15	7.2572	5	8.87972e-85	1.2552e-82	7.3033	7.16105	7.44556	102.213	177.893	ENSG00000174748-RPL15	94.2529	73
cd8	3	(Intercept)	SH3BGRL3	8.11579	5	1.3728e-84	1.90819e-82	8.10954	7.95069	8.26838	101.639	177.532	ENSG00000142669-SH3BGRL3	99.1739	57
cd8	3	(Intercept)	ATP5F1E	6.90134	5	6.01783e-84	8.22766e-82	6.90081	6.76303	7.03859	99.7151	176.302	ENSG00000124172-ATP5F1E	91.2237	85
cd8	3	(Intercept)	RPL35A	8.18033	5	7.56798e-84	1.01801e-81	8.20668	8.04234	8.37102	99.42	176.11	ENSG00000182899-RPL35A	99.2337	56
cd8	3	(Intercept)	CCL5	8.61937	5	1.02878e-83	1.3619e-81	8.5341	8.36253	8.70568	99.026	175.854	ENSG00000271503-CCL5	99.6348	47
cd8	3	(Intercept)	PFDN5	6.73098	5	1.88192e-83	2.45238e-81	6.71552	6.57945	6.85159	98.2554	175.347	ENSG00000123349-PFDN5	90.6549	92
cd8	3	(Intercept)	RACK1	7.20635	5	2.14045e-83	2.74637e-81	7.21195	7.06557	7.35832	98.0919	175.239	ENSG00000204628-RACK1	94.217	78
cd8	3	(Intercept)	UBA52	7.02183	5	3.57908e-83	4.52266e-81	7.00148	6.85843	7.14453	97.4417	174.807	ENSG00000221983-UBA52	93.6363	82
cd8	3	(Intercept)	RPL35	7.62043	5	9.24602e-83	1.15092e-80	7.61455	7.45705	7.77205	96.2524	174.007	ENSG00000136942-RPL35	98.1142	69
cd8	3	(Intercept)	CALM1	7.05858	5	1.23102e-82	1.50981e-80	7.03051	6.88455	7.17647	95.8965	173.765	ENSG00000198668-CALM1	92.7622	83
cd8	3	(Intercept)	RPL27	6.77223	5	1.30783e-82	1.58077e-80	6.70917	6.56977	6.84857	95.8215	173.713	ENSG00000131469-RPL27	90.4813	95
cd8	3	(Intercept)	PPIA	6.70866	5	1.89327e-82	2.2557e-80	6.73893	6.59824	6.87962	95.3638	173.4	ENSG00000196262-PPIA	89.0146	94
cd8	3	(Intercept)	IL32	7.9046	5	5.65106e-82	6.63801e-80	7.87741	7.71061	8.04421	94.0235	172.471	ENSG00000008517-IL32	97.306	63
cd8	3	(Intercept)	MYL12A	7.09056	5	5.80052e-82	6.71894e-80	7.14203	6.99075	7.29331	93.9917	172.449	ENSG00000101608-MYL12A	93.0855	79
cd8	3	(Intercept)	HLA-A	8.15465	5	6.44571e-82	7.36401e-80	8.10315	7.93128	8.27502	93.8635	172.359	ENSG00000206503-HLA-A	98.8865	59
cd8	3	(Intercept)	RPLP2	7.87535	5	8.75704e-82	9.86942e-80	7.87531	7.70761	8.04301	93.4918	172.098	ENSG00000177600-RPLP2	98.3477	64
cd8	3	(Intercept)	RPS5	7.43359	5	1.02874e-81	1.14396e-79	7.50058	7.34052	7.66063	93.2971	171.96	ENSG00000083845-RPS5	96.0908	76
cd8	3	(Intercept)	EEF1D	6.95155	5	1.11569e-81	1.22432e-79	6.9763	6.82728	7.12533	93.1991	171.891	ENSG00000104529-EEF1D	92.7443	87
cd8	3	(Intercept)	RPL8	7.82588	5	1.98775e-81	2.15296e-79	7.87672	7.7072	8.04624	92.5048	171.397	ENSG00000161016-RPL8	98.4914	67
cd8	3	(Intercept)	SERF2	6.92578	5	2.236e-81	2.3908e-79	6.91903	6.76989	7.06817	92.3639	171.297	ENSG00000140264-SERF2	93.3609	90
cd8	3	(Intercept)	MT-CO1	9.68955	5	2.69657e-81	2.84676e-79	9.61516	9.4074	9.82291	92.1402	171.136	ENSG00000198804-MT-CO1	99.9701	30
cd8	3	(Intercept)	HLA-E	7.22495	5	2.80383e-81	2.92299e-79	7.19665	7.04107	7.35222	92.0936	171.103	ENSG00000204592-HLA-E	95.516	80
cd8	3	(Intercept)	MYL6	6.69969	5	1.20967e-80	1.24551e-78	6.73096	6.58267	6.87925	90.3662	169.846	ENSG00000092841-MYL6	88.5297	98
cd8	3	(Intercept)	HLA-B	9.17367	5	2.32519e-80	2.36489e-78	9.16549	8.96185	9.36913	89.6044	169.283	ENSG00000234745-HLA-B	99.9282	41
cd8	3	(Intercept)	RPL37	8.29069	5	2.35642e-80	2.36778e-78	8.2994	8.11497	8.48384	89.5889	169.271	ENSG00000145592-RPL37	99.3056	58
cd8	3	(Intercept)	EEF1B2	6.71495	5	3.03826e-80	3.01655e-78	6.72392	6.57401	6.87384	89.2944	169.051	ENSG00000114942-EEF1B2	87.6916	101
cd8	3	(Intercept)	FTH1	7.22314	5	1.19129e-79	1.16886e-77	7.20596	7.04242	7.36949	87.7271	167.867	ENSG00000167996-FTH1	94.648	86
cd8	3	(Intercept)	RPL5	7.51249	5	1.81389e-79	1.75905e-77	7.55954	7.38705	7.73203	87.2503	167.501	ENSG00000122406-RPL5	95.516	77
cd8	3	(Intercept)	H3F3A	6.24018	5	1.90042e-79	1.82178e-77	6.21104	6.06923	6.35285	87.1976	167.46	ENSG00000163041-H3F3A	80.4298	121
cd8	3	(Intercept)	ITM2B	6.27346	5	4.12226e-79	3.90678e-77	6.30489	6.15949	6.45029	86.3266	166.785	ENSG00000136156-ITM2B	80.6274	119
cd8	3	(Intercept)	TMA7	6.29586	5	4.37625e-79	4.10089e-77	6.30894	6.16333	6.45455	86.2597	166.733	ENSG00000232112-TMA7	82.8843	118
cd8	3	(Intercept)	MT-ND4L	7.90007	5	4.69129e-79	4.34727e-77	7.92643	7.74332	8.10953	86.182	166.672	ENSG00000212907-MT-ND4L	96.8211	70
cd8	3	(Intercept)	RPL38	6.69487	5	6.15024e-79	5.63659e-77	6.65739	6.50306	6.81172	85.8799	166.436	ENSG00000172809-RPL38	87.5419	107
cd8	3	(Intercept)	BTF3	6.273	5	6.28346e-79	5.69609e-77	6.28234	6.13666	6.42802	85.8561	166.417	ENSG00000145741-BTF3	81.7469	120
cd8	3	(Intercept)	COX4I1	6.29844	5	7.11932e-79	6.38442e-77	6.20447	6.06037	6.34858	85.7171	166.308	ENSG00000131143-COX4I1	82.6988	124
cd8	3	(Intercept)	CD3E	6.69513	5	8.63022e-79	7.65702e-77	6.73039	6.57367	6.8871	85.5035	166.139	ENSG00000198851-CD3E	88.3142	106
cd8	3	(Intercept)	S100A6	7.22838	5	1.61769e-78	1.42017e-76	7.22451	7.05491	7.3941	84.8095	165.589	ENSG00000197956-S100A6	95.4083	89
cd8	3	(Intercept)	IFITM1	7.46178	5	1.75286e-78	1.5228e-76	7.40931	7.2352	7.58342	84.7213	165.518	ENSG00000185885-IFITM1	95.7076	81
cd8	3	(Intercept)	EMP3	6.36021	5	2.31233e-78	1.98813e-76	6.38698	6.23635	6.53761	84.4174	165.275	ENSG00000142227-EMP3	82.2318	115
cd8	3	(Intercept)	RPL10A	7.1032	5	2.63165e-78	2.23959e-76	7.1419	6.97319	7.31062	84.2759	165.162	ENSG00000198755-RPL10A	92.4928	91
cd8	3	(Intercept)	TPT1	8.26782	5	3.04242e-78	2.56301e-76	8.19656	8.00257	8.39056	84.1174	165.034	ENSG00000133112-TPT1	99.12	65
cd8	3	(Intercept)	GAPDH	6.89004	5	7.94976e-78	6.6301e-76	6.86612	6.70158	7.03067	83.0756	164.188	ENSG00000111640-GAPDH	89.2002	103
cd8	3	genderM	RPS4Y1	3.48314	5	2.42561e-46	2.02296e-42	4.69651	4.4021	4.99092	31.7587	71.0347	ENSG00000129824-RPS4Y1	24.8922	1
cd8	3	genderM	EIF1AY	0.825008	1	2.14225e-27	8.9332e-24	1.66962	1.47006	1.86917	16.657	44.5326	ENSG00000198692-EIF1AY	2.08333	4
cd8	3	genderM	DDX3Y	1.16632	2	4.65717e-27	1.29469e-23	2.06773	1.81742	2.31804	16.4458	43.9614	ENSG00000067048-DDX3Y	3.26868	2
cd8	3	genderM	UTY	0.952507	2	2.07917e-25	4.33506e-22	1.75196	1.52597	1.97794	15.4343	41.1244	ENSG00000183878-UTY	2.31681	5
cd8	3	genderM	XIST	1.78775	4	6.5361e-23	1.09022e-19	-2.19367	-2.50641	-1.88093	-13.9648	36.7008	ENSG00000229807-XIST	11.614	3
cd8	3	genderM	TTTY15	0.77479	1	7.37908e-22	1.02569e-18	1.6288	1.38618	1.87142	13.3654	34.7925	ENSG00000233864-TTTY15	2.03544	6
cd8	3	genderM	KDM5D	0.707444	1	3.75427e-18	4.47294e-15	1.38413	1.14099	1.62727	11.3335	27.8856	ENSG00000012817-KDM5D	1.55053	7
cd8	3	genderM	EIF1AX	3.13663	5	2.17183e-11	2.26414e-08	-0.786068	-0.986355	-0.58578	-7.81359	14.6623	ENSG00000173674-EIF1AX	21.0189	8
cd8	3	genderM	RPS4X	8.61688	5	5.27016e-11	4.88368e-08	-0.461017	-0.581561	-0.340473	-7.61407	13.8906	ENSG00000198034-RPS4X	99.8204	9
cd8	3	genderM	KDM6A	1.54635	3	5.33693e-05	0.04451	-0.611994	-0.896907	-0.327082	-4.27643	1.73768	ENSG00000147050-KDM6A	6.37572	799
cd8	3	genderM	ZRSR2	1.83917	4	0.000515605	0.390923	-0.532102	-0.824444	-0.239759	-3.62366	-0.240446	ENSG00000169249-ZRSR2	8.23156	7240
cd8	3	genderM	IDE	0.916783	2	0.000871582	0.588946	-0.490106	-0.771892	-0.20832	-3.46271	-0.694434	ENSG00000119912-IDE	2.31082	5509
cd8	3	genderM	AMDHD2	1.12222	2	0.00094124	0.588946	0.452321	0.190448	0.714194	3.43875	-0.760761	ENSG00000162066-AMDHD2	3.3046	5462
cd8	3	genderM	THADA	1.13152	2	0.000988639	0.588946	0.492233	0.205974	0.778491	3.42339	-0.803119	ENSG00000115970-THADA	3.47821	5041
cd8	3	genderM	TGS1	2.13687	4	0.00108008	0.600523	-0.506854	-0.804026	-0.209682	-3.39563	-0.879335	ENSG00000137574-TGS1	9.08764	4638
cd8	3	genderM	TRAPPC2	1.80268	4	0.00115336	0.601191	-0.498082	-0.791902	-0.204262	-3.37493	-0.935859	ENSG00000196459-TRAPPC2	6.98036	4480
cd8	3	genderM	ELMO2	1.09813	2	0.00124131	0.60897	-0.437396	-0.697208	-0.177585	-3.35167	-0.999082	ENSG00000062598-ELMO2	3.63386	4715
cd8	3	genderM	KDM5C	1.28201	3	0.00131601	0.609751	-0.463905	-0.740998	-0.186812	-3.3331	-1.04933	ENSG00000126012-KDM5C	4.5079	4327
cd8	3	genderM	CA5B	2.52672	4	0.00158463	0.695571	-0.42633	-0.685605	-0.167056	-3.27364	-1.20884	ENSG00000169239-CA5B	12.7335	4123
cd8	3	genderM	KIF13B	1.41463	3	0.00169446	0.706591	-0.508836	-0.820344	-0.197328	-3.25202	-1.26631	ENSG00000197892-KIF13B	4.65158	3216
cd8	3	genderM	RPF1	1.80507	4	0.00189252	0.715728	-0.413946	-0.670188	-0.157704	-3.21616	-1.36102	ENSG00000117133-RPF1	5.95067	3784
cd8	3	genderM	PSMD12	1.94623	4	0.00191028	0.715728	-0.500737	-0.810999	-0.190476	-3.21312	-1.36902	ENSG00000197170-PSMD12	8.05196	2930
cd8	3	genderM	COMMD9	1.80892	4	0.00197383	0.715728	-0.444276	-0.720471	-0.168081	-3.20245	-1.39703	ENSG00000110442-COMMD9	6.77682	3365
cd8	3	genderM	ERCC4	1.02406	2	0.00237016	0.82363	-0.430997	-0.70406	-0.157934	-3.14237	-1.55345	ENSG00000175595-ERCC4	3.01125	3046
cd8	3	genderM	HIST1H2AG	0.769501	1	0.00252134	0.841119	0.447583	0.162153	0.733014	3.1219	-1.60623	ENSG00000196787-HIST1H2AG	1.9217	2712
cd8	3	genderM	SIPA1L1	0.925168	2	0.00282647	0.878263	-0.443843	-0.730379	-0.157306	-3.08385	-1.70363	ENSG00000197555-SIPA1L1	2.55029	2469
cd8	3	genderM	SEPT6	4.25324	5	0.0029513	0.878263	-0.248559	-0.40978	-0.0873372	-3.06938	-1.74043	ENSG00000125354-SEPT6	34.0038	4756
cd8	3	genderM	HOPX	4.80592	5	0.00298376	0.878263	-0.387245	-0.638723	-0.135767	-3.06571	-1.74974	ENSG00000171476-HOPX	54.0409	2994
cd8	3	genderM	L3MBTL3	1.24373	3	0.00305391	0.878263	-0.474565	-0.783535	-0.165595	-3.05791	-1.76952	ENSG00000198945-L3MBTL3	4.22055	1945
cd8	3	genderM	ATP2A3	2.14383	4	0.00367951	0.99747	0.406538	0.136284	0.676792	2.99485	-1.92791	ENSG00000074370-ATP2A3	8.20761	2281
cd8	3	genderM	HEXB	1.99466	4	0.00406501	0.99747	0.439986	0.144132	0.735841	2.96078	-2.01241	ENSG00000049860-HEXB	8.18966	1673
cd8	3	genderM	HSPH1	1.93035	4	0.00408571	0.99747	-0.405327	-0.678037	-0.132617	-2.95903	-2.01671	ENSG00000120694-HSPH1	7.40541	2067
cd8	3	genderM	UBASH3A	1.50191	3	0.00408735	0.99747	-0.484905	-0.811172	-0.158639	-2.95889	-2.01705	ENSG00000160185-UBASH3A	5.45378	1191
cd8	3	genderM	PPRC1	0.539298	1	0.00422643	0.99747	-0.376338	-0.630544	-0.122132	-2.94739	-2.0454	ENSG00000148840-PPRC1	1.41284	2378
cd8	3	genderM	CELF1	2.09672	4	0.00435248	0.99747	0.417407	0.134488	0.700326	2.93726	-2.07028	ENSG00000149187-CELF1	8.7045	1810
cd8	3	genderM	ZNF675	0.910553	2	0.00454662	0.99747	-0.388627	-0.653398	-0.123856	-2.92219	-2.10721	ENSG00000197372-ZNF675	3.10105	2057
cd8	3	genderM	CNIH4	2.07286	4	0.0046365	0.99747	-0.460418	-0.774829	-0.146006	-2.9154	-2.12376	ENSG00000143771-CNIH4	8.26149	1193
cd8	3	genderM	CDK6	1.68121	3	0.00470762	0.99747	-0.507041	-0.853919	-0.160163	-2.91012	-2.13663	ENSG00000105810-CDK6	6.95043	710
cd8	3	genderM	C1RL-AS1	0.614388	1	0.00481988	0.99747	0.34362	0.107879	0.579362	2.90194	-2.15655	ENSG00000205885-C1RL-AS1	1.58645	2568
cd8	3	genderM	FAM118A	1.20813	2	0.0053313	0.99747	-0.475973	-0.806525	-0.145421	-2.86674	-2.24171	ENSG00000100376-FAM118A	4.56777	780
cd8	3	genderM	SYAP1	2.38964	4	0.00540422	0.99747	-0.411053	-0.696994	-0.125111	-2.86197	-2.25317	ENSG00000169895-SYAP1	10.9674	1471
cd8	3	genderM	CAPNS1	2.38546	4	0.00544381	0.99747	0.500809	0.152118	0.849499	2.85941	-2.25932	ENSG00000126247-CAPNS1	11.3147	519
cd8	3	genderM	ZNF181	0.574254	1	0.00573889	0.99747	0.336697	0.100738	0.572656	2.84084	-2.30382	ENSG00000197841-ZNF181	1.29909	2343
cd8	3	genderM	SELL	3.28999	5	0.00581581	0.99747	-0.466269	-0.793574	-0.138964	-2.83614	-2.31503	ENSG00000188404-SELL	18.1813	731
cd8	3	genderM	EEF2KMT	0.608325	1	0.00585505	0.99747	-0.397562	-0.676871	-0.118253	-2.83377	-2.3207	ENSG00000118894-EEF2KMT	1.70618	1494
cd8	3	genderM	JPX	2.1992	4	0.00616526	0.99747	-0.442499	-0.755397	-0.129602	-2.8155	-2.36416	ENSG00000225470-JPX	10.698	867
cd8	3	genderM	CDCA7	0.617949	1	0.0062583	0.99747	-0.364337	-0.622452	-0.106222	-2.81019	-2.37676	ENSG00000144354-CDCA7	2.03544	1802
cd8	3	genderM	SS18	1.50446	3	0.00649767	0.99747	0.386941	0.111504	0.662379	2.79684	-2.40832	ENSG00000141380-SS18	5.4478	1439
cd8	3	genderM	TRAV13-2	1.28009	3	0.0066897	0.99747	0.637048	0.181887	1.09221	2.78646	-2.4328	ENSG00000211791-TRAV13-2	2.2749	40
cd8	3	genderM	C1orf50	0.729078	1	0.00682013	0.99747	0.349065	0.0990443	0.599085	2.77956	-2.44902	ENSG00000164008-C1orf50	1.73012	1862
cd8	3	genderM	KLF13	2.25807	4	0.00686721	0.99747	-0.363148	-0.623486	-0.10281	-2.7771	-2.4548	ENSG00000169926-KLF13	9.82998	1640
cd8	3	genderM	CAPN12	0.755921	1	0.00733521	0.99747	-0.402772	-0.693998	-0.111547	-2.75344	-2.51012	ENSG00000182472-CAPN12	2.09531	1033
cd8	3	genderM	TP53RK	1.22421	2	0.00745582	0.99747	0.354659	0.0976742	0.611644	2.74757	-2.5238	ENSG00000172315-TP53RK	3.43032	1627
cd8	3	genderM	LRCH3	1.57872	3	0.00773268	0.99747	-0.371811	-0.642521	-0.101102	-2.73441	-2.55435	ENSG00000186001-LRCH3	5.59148	1333
cd8	3	genderM	NEDD8	3.87182	5	0.00792914	0.99747	0.246352	0.0663896	0.426314	2.72533	-2.57536	ENSG00000129559-NEDD8	29.5977	3269
cd8	3	genderM	ZMYM5	1.85828	4	0.00798054	0.99747	0.432766	0.116355	0.749177	2.72299	-2.58077	ENSG00000132950-ZMYM5	7.13602	582
cd8	3	genderM	LYRM9	0.587514	1	0.00815546	0.99747	0.325871	0.0869245	0.564818	2.71513	-2.59892	ENSG00000232859-LYRM9	1.59842	1905
cd8	3	genderM	NDUFS1	1.64875	3	0.00816935	0.99747	0.416061	0.110913	0.721209	2.71451	-2.60035	ENSG00000023228-NDUFS1	5.32807	719
cd8	3	genderM	PDLIM1	0.924791	2	0.00899976	0.99747	-0.398099	-0.693922	-0.102276	-2.6792	-2.68127	ENSG00000107438-PDLIM1	3.20881	777
cd8	3	genderM	CPSF1	1.27064	3	0.00907372	0.99747	-0.376355	-0.656333	-0.0963767	-2.6762	-2.6881	ENSG00000071894-CPSF1	3.72366	1031
cd8	3	genderM	SIL1	0.942686	2	0.00924621	0.99747	0.349489	0.0888239	0.610154	2.66929	-2.70382	ENSG00000120725-SIL1	2.83764	1373
cd8	3	genderM	XPNPEP3	0.900243	2	0.00933896	0.99747	-0.350277	-0.611888	-0.0886647	-2.66562	-2.71215	ENSG00000196236-XPNPEP3	2.47246	1331
cd8	3	genderM	OTUD6B-AS1	2.57735	4	0.00970866	0.99747	-0.319081	-0.558679	-0.0794835	-2.65133	-2.74453	ENSG00000253738-OTUD6B-AS1	12.518	1729
cd8	3	genderM	NDUFAF7	0.988106	2	0.00971211	0.99747	-0.376233	-0.65876	-0.0937061	-2.6512	-2.74482	ENSG00000003509-NDUFAF7	3.08908	924
cd8	3	genderM	RGS9	1.61653	3	0.00989336	0.99747	-0.347958	-0.609926	-0.0859892	-2.64437	-2.76023	ENSG00000108370-RGS9	5.8908	1280
cd8	3	genderM	SLC39A7	1.78195	4	0.0102109	0.99747	0.4012	0.0978054	0.704594	2.63268	-2.78655	ENSG00000112473-SLC39A7	6.77083	576
cd8	3	genderM	PDE4D	1.80063	4	0.0102116	0.99747	0.407064	0.0992322	0.714896	2.63266	-2.78661	ENSG00000113448-PDE4D	6.69301	507
cd8	3	genderM	CD320	3.46373	5	0.01036	0.99747	-0.323361	-0.568392	-0.0783294	-2.62731	-2.79862	ENSG00000167775-CD320	26.8319	1574
cd8	3	genderM	CASP1	3.03848	5	0.0103617	0.99747	-0.317477	-0.558055	-0.0768987	-2.62725	-2.79875	ENSG00000137752-CASP1	17.9358	1657
cd8	3	genderM	CYB5R1	1.2093	2	0.0105044	0.99747	-0.385082	-0.677455	-0.0927085	-2.62217	-2.81014	ENSG00000159348-CYB5R1	4.11279	718
cd8	3	genderM	POMT1	0.987294	2	0.0109789	0.99747	0.368298	0.0869027	0.649693	2.60572	-2.84688	ENSG00000130714-POMT1	2.73587	853
cd8	3	genderM	CLECL1	0.791965	1	0.0110734	0.99747	0.475464	0.111743	0.839185	2.60252	-2.85401	ENSG00000184293-CLECL1	1.24521	103
cd8	3	genderM	BLVRA	1.68661	3	0.0111089	0.99747	0.425043	0.0997436	0.750342	2.60133	-2.85666	ENSG00000106605-BLVRA	5.77706	277
cd8	3	genderM	GATC	0.707951	1	0.011234	0.99747	0.313	0.0730645	0.552935	2.59714	-2.86597	ENSG00000257218-GATC	1.77802	1616
cd8	3	genderM	XPO6	1.23157	2	0.0112722	0.99747	0.406295	0.0946908	0.7179	2.59587	-2.86879	ENSG00000169180-XPO6	3.87931	413
cd8	3	genderM	RAP2B	2.89152	5	0.0115143	0.99747	-0.340654	-0.602718	-0.0785893	-2.58791	-2.88643	ENSG00000181467-RAP2B	15.6909	1165
cd8	3	genderM	DUT	3.42205	5	0.0115348	0.99747	-0.283338	-0.501366	-0.06531	-2.58725	-2.88792	ENSG00000128951-DUT	22.0666	2058
cd8	3	genderM	CIAPIN1	1.60771	3	0.0119689	0.99747	0.408703	0.092512	0.724895	2.57338	-2.91857	ENSG00000005194-CIAPIN1	5.42385	333
cd8	3	genderM	RTP5	0.532771	1	0.0124627	0.99747	0.316859	0.0702624	0.563456	2.55814	-2.95209	ENSG00000188011-RTP5	1.2931	1417
cd8	3	genderM	UNC50	1.82623	4	0.0125473	0.99747	0.353079	0.0780193	0.628139	2.55558	-2.9577	ENSG00000115446-UNC50	7.04023	874
cd8	3	genderM	IFITM2	6.58224	5	0.0125784	0.99747	-0.2265	-0.403016	-0.0499847	-2.55465	-2.95975	ENSG00000185201-IFITM2	86.2727	3037
cd8	3	genderM	YES1	0.817033	1	0.012631	0.99747	-0.350131	-0.623162	-0.0770995	-2.55307	-2.9632	ENSG00000176105-YES1	2.12524	903
cd8	3	genderM	ZNF92	0.891452	2	0.0126589	0.99747	0.359721	0.0791193	0.640323	2.55223	-2.96503	ENSG00000146757-ZNF92	2.43056	783
cd8	3	genderM	EFL1	0.987041	2	0.0127791	0.99747	0.347739	0.0761033	0.619375	2.54866	-2.97286	ENSG00000140598-EFL1	2.84962	918
cd8	3	genderM	MAP2K1	1.51409	3	0.0132678	0.99747	0.415588	0.089129	0.742047	2.53442	-3.00392	ENSG00000169032-MAP2K1	5.14847	215
cd8	3	genderM	AATF	2.65942	5	0.0133992	0.99747	0.402709	0.0858988	0.71952	2.53068	-3.01207	ENSG00000275700-AATF	13.6674	280
cd8	3	genderM	TIMMDC1	1.96451	4	0.0134533	0.99747	0.336292	0.0715717	0.601013	2.52915	-3.0154	ENSG00000113845-TIMMDC1	7.57902	1021
cd8	3	genderM	TMCO1	3.20382	5	0.0134986	0.99747	-0.246643	-0.440893	-0.0523936	-2.52787	-3.01819	ENSG00000143183-TMCO1	19.7737	2550
cd8	3	genderM	MBD6	0.774601	1	0.0135593	0.99747	0.317562	0.0672896	0.567834	2.52616	-3.02189	ENSG00000166987-MBD6	2.29885	1285
cd8	3	genderM	ABCA5	0.833755	1	0.013756	0.99747	-0.352894	-0.631618	-0.074171	-2.52067	-3.0338	ENSG00000154265-ABCA5	2.69397	770
cd8	3	genderM	DTHD1	0.930753	2	0.0145628	0.99747	0.365326	0.0742669	0.656385	2.49887	-3.08087	ENSG00000197057-DTHD1	2.34674	541
cd8	3	genderM	BCL10	1.27435	3	0.0147181	0.99747	-0.42151	-0.75788	-0.0851406	-2.4948	-3.08962	ENSG00000142867-BCL10	4.96887	139
cd8	3	genderM	BEX2	1.10947	2	0.0148356	0.99747	0.386867	0.0777648	0.695969	2.49175	-3.09618	ENSG00000133134-BEX2	3.14895	314
cd8	3	genderM	MIA3	2.13824	4	0.0148504	0.99747	0.390356	0.078418	0.702294	2.49137	-3.097	ENSG00000154305-MIA3	9.52466	291
cd8	3	genderM	XRN1	3.08869	5	0.0152339	0.99747	-0.309346	-0.557525	-0.0611668	-2.48156	-3.11802	ENSG00000114127-XRN1	18.6482	1261
cd8	3	genderM	FLT3LG	3.46176	5	0.0152366	0.99747	-0.276796	-0.498867	-0.0547246	-2.48149	-3.11817	ENSG00000090554-FLT3LG	21.5098	1817
cd8	3	genderM	SNRPG	3.86413	5	0.0153174	0.99747	-0.184859	-0.333292	-0.036426	-2.47945	-3.12253	ENSG00000143977-SNRPG	29.5618	3686
cd8	3	genderM	DNAJC3	2.47785	4	0.0153237	0.99747	-0.293381	-0.528966	-0.0577948	-2.47929	-3.12287	ENSG00000102580-DNAJC3	11.8056	1531
cd8	3	genderM	ALOX5AP	3.80777	5	0.0153497	0.99747	0.42472	0.0835783	0.765862	2.47864	-3.12427	ENSG00000132965-ALOX5AP	22.761	115
cd8	3	genderM	COLGALT1	0.605188	1	0.0155336	0.99747	0.323372	0.0631523	0.583592	2.47404	-3.13407	ENSG00000130309-COLGALT1	1.21528	1024
cd8	3	age	HOPX	4.80592	5	6.59837e-05	0.550304	1.10904	0.585554	1.63253	4.21781	0.429483	ENSG00000171476-HOPX	54.0409	6334
cd8	3	age	YPEL2	0.872488	2	0.000332719	0.566129	1.06831	0.501858	1.63475	3.75475	-0.625543	ENSG00000175155-YPEL2	2.88554	5535
cd8	3	age	LGALS1	5.66671	5	0.000363464	0.566129	0.972717	0.453325	1.49211	3.72852	-0.683192	ENSG00000100097-LGALS1	66.4272	5551
cd8	3	age	RAPGEF6	1.4061	3	0.000379867	0.566129	1.18127	0.548286	1.81425	3.71538	-0.71198	ENSG00000158987-RAPGEF6	5.38793	4831
cd8	3	age	AC008555.5	1.74544	3	0.000397658	0.566129	1.1633	0.53765	1.78896	3.70172	-0.741831	ENSG00000271109-AC008555.5	7.93822	4727
cd8	3	age	RHBDF2	1.51498	3	0.000451286	0.566129	1.03314	0.471743	1.59453	3.66383	-0.82433	ENSG00000129667-RHBDF2	5.65134	4776
cd8	3	age	CD27	2.41914	4	0.000534422	0.566129	-1.7237	-2.67356	-0.773834	-3.61281	-0.93457	ENSG00000139193-CD27	5.29215	2207
cd8	3	age	NKAPD1	1.48285	3	0.000674445	0.566129	1.04225	0.456403	1.62809	3.54188	-1.08623	ENSG00000150776-NKAPD1	5.02275	3729
cd8	3	age	ZFYVE28	0.774843	1	0.000800024	0.566129	0.882794	0.379098	1.38649	3.48928	-1.19745	ENSG00000159733-ZFYVE28	2.34076	4011
cd8	3	age	PRMT2	4.61021	5	0.000887237	0.566129	-0.802613	-1.26481	-0.340413	-3.45717	-1.26482	ENSG00000160310-PRMT2	44.3666	4183
cd8	3	age	CLK1	2.44963	4	0.0010128	0.566129	1.02784	0.428775	1.62691	3.41583	-1.35097	ENSG00000013441-CLK1	12.7694	2884
cd8	3	age	GDE1	1.4774	3	0.00107022	0.566129	0.998947	0.413755	1.58414	3.39851	-1.38685	ENSG00000006007-GDE1	5.81897	2893
cd8	3	age	EFR3A	2.30757	4	0.00108901	0.566129	1.12252	0.463876	1.78116	3.39304	-1.39817	ENSG00000132294-EFR3A	11.4643	2353
cd8	3	age	STX18	1.18448	2	0.00110095	0.566129	1.0169	0.419624	1.61417	3.3896	-1.40526	ENSG00000168818-STX18	3.9272	2766
cd8	3	age	ILF2	3.095	5	0.00114108	0.566129	-0.721654	-1.14693	-0.296375	-3.37831	-1.42855	ENSG00000143621-ILF2	16.978	4130
cd8	3	age	LMTK2	0.557671	1	0.00114584	0.566129	0.768751	0.315541	1.22196	3.377	-1.43126	ENSG00000164715-LMTK2	1.79598	3849
cd8	3	age	PHF10	0.58341	1	0.00117761	0.566129	0.959614	0.39243	1.5268	3.36835	-1.44904	ENSG00000130024-PHF10	1.52059	2874
cd8	3	age	SYTL2	2.2346	4	0.00132525	0.566129	1.30586	0.525339	2.08637	3.33087	-1.52583	ENSG00000137501-SYTL2	12.8472	1144
cd8	3	age	GNLY	8.57105	5	0.00139224	0.566129	1.45922	0.582899	2.33554	3.31514	-1.55788	ENSG00000115523-GNLY	93.7261	533
cd8	3	age	ZNF22	2.51002	4	0.00141612	0.566129	-0.953657	-1.52731	-0.380007	-3.30971	-1.56893	ENSG00000165512-ZNF22	11.4883	2578
cd8	3	age	FAS	1.8485	4	0.00145032	0.566129	1.1074	0.439729	1.77507	3.30207	-1.58443	ENSG00000026103-FAS	7.92625	1791
cd8	3	age	SUPT16H	2.64951	5	0.00152416	0.566129	0.948412	0.373827	1.523	3.28615	-1.61669	ENSG00000092201-SUPT16H	13.6315	2454
cd8	3	age	KMT2E-AS1	1.21309	2	0.00164252	0.566129	1.16751	0.454965	1.88005	3.26208	-1.66525	ENSG00000239569-KMT2E-AS1	4.72342	1266
cd8	3	age	TPRG1	1.02815	2	0.00166733	0.566129	0.940348	0.365592	1.5151	3.25724	-1.67498	ENSG00000188001-TPRG1	3.81346	2335
cd8	3	age	CEP170	0.645832	1	0.00174142	0.566129	0.859853	0.332018	1.38769	3.24318	-1.7032	ENSG00000143702-CEP170	1.89176	2656
cd8	3	age	BAZ2B	1.44871	3	0.00181776	0.566129	1.05498	0.404571	1.70538	3.22927	-1.73104	ENSG00000123636-BAZ2B	5.34004	1586
cd8	3	age	DMXL2	0.514635	1	0.00183279	0.566129	0.780919	0.299075	1.26276	3.22659	-1.73638	ENSG00000104093-DMXL2	1.52658	2987
cd8	3	age	HELQ	1.35606	3	0.00192153	0.572341	1.02646	0.390078	1.66285	3.21121	-1.76705	ENSG00000163312-HELQ	4.54382	1625
cd8	3	age	TIMM22	1.56229	3	0.00200461	0.576498	1.0017	0.377983	1.62541	3.1974	-1.7945	ENSG00000177370-TIMM22	5.54957	1663
cd8	3	age	EPM2AIP1	1.21488	2	0.00228267	0.600194	0.920301	0.339528	1.50107	3.15478	-1.87869	ENSG00000178567-EPM2AIP1	4.38218	1873
cd8	3	age	MIEN1	3.30613	5	0.00228715	0.600194	0.622391	0.229539	1.01524	3.15413	-1.87996	ENSG00000141741-MIEN1	21.2284	3589
cd8	3	age	RAB29	3.2613	5	0.0023029	0.600194	0.985694	0.36308	1.60831	3.15187	-1.88441	ENSG00000117280-RAB29	22.2162	1498
cd8	3	age	SMARCD2	0.639558	1	0.00239889	0.604579	0.695501	0.2543	1.1367	3.13838	-1.91086	ENSG00000108604-SMARCD2	1.51461	3085
cd8	3	age	ANKRD36	1.60952	3	0.00246471	0.604579	1.05838	0.385058	1.73169	3.12943	-1.92838	ENSG00000135976-ANKRD36	6.23204	1034
cd8	3	age	IFT80	0.632359	1	0.00263567	0.628042	0.871423	0.313069	1.42978	3.10716	-1.97179	ENSG00000068885-IFT80	1.82591	1895
cd8	3	age	C12orf76	1.54617	3	0.00274543	0.636024	0.910883	0.324681	1.49709	3.09357	-1.99819	ENSG00000174456-C12orf76	5.60345	1607
cd8	3	age	HDAC5	1.06534	2	0.00290196	0.637476	0.942033	0.332129	1.55194	3.07503	-2.03405	ENSG00000108840-HDAC5	3.4842	1343
cd8	3	age	SKI	0.848322	2	0.00291957	0.637476	0.882523	0.310771	1.45427	3.07301	-2.03796	ENSG00000157933-SKI	2.53233	1660
cd8	3	age	AGO2	0.990967	2	0.0030516	0.637476	-0.874022	-1.44301	-0.305029	-3.05816	-2.06655	ENSG00000123908-AGO2	2.7239	1644
cd8	3	age	ATP6V0C	3.98893	5	0.00305744	0.637476	0.465997	0.162567	0.769427	3.05752	-2.06779	ENSG00000185883-ATP6V0C	32.9203	4374
cd8	3	age	DCAF15	0.710689	1	0.00328531	0.66828	0.841362	0.28914	1.39358	3.03329	-2.11423	ENSG00000132017-DCAF15	2.35872	1722
cd8	3	age	MTHFD2L	0.82749	1	0.00337522	0.670221	0.806488	0.275557	1.33742	3.02416	-2.13167	ENSG00000163738-MTHFD2L	2.61015	1892
cd8	3	age	TRAPPC6B	1.48662	3	0.00376426	0.713977	0.92893	0.309801	1.54806	2.98708	-2.20208	ENSG00000182400-TRAPPC6B	5.16643	1023
cd8	3	age	POLDIP3	1.31031	3	0.00382634	0.713977	0.987322	0.328043	1.6466	2.9815	-2.21263	ENSG00000100227-POLDIP3	4.83716	715
cd8	3	age	VWA8	1.12206	2	0.00433151	0.713977	0.899316	0.290105	1.50853	2.93893	-2.29256	ENSG00000102763-VWA8	3.49617	984
cd8	3	age	DPF2	1.83303	4	0.00434711	0.713977	0.986605	0.317981	1.65523	2.93769	-2.29487	ENSG00000133884-DPF2	6.96839	555
cd8	3	age	CYCS	3.22811	5	0.00437635	0.713977	-0.719852	-1.20808	-0.231622	-2.93538	-2.29919	ENSG00000172115-CYCS	19.6959	2075
cd8	3	age	ANKRD54	0.955703	2	0.0043802	0.713977	0.811847	0.261166	1.36253	2.93507	-2.29975	ENSG00000100124-ANKRD54	2.65206	1467
cd8	3	age	CXorf40A	0.84963	2	0.00455748	0.713977	0.860845	0.274187	1.4475	2.92136	-2.3253	ENSG00000197620-CXorf40A	2.53831	1122
cd8	3	age	MGME1	0.808153	1	0.00455941	0.713977	0.721855	0.229893	1.21382	2.92121	-2.32557	ENSG00000125871-MGME1	2.20905	2004
cd8	3	age	WDR44	0.863272	2	0.0045789	0.713977	0.799862	0.25446	1.34526	2.91974	-2.32832	ENSG00000131725-WDR44	2.57423	1482
cd8	3	age	INSIG2	1.11953	2	0.00457911	0.713977	0.878039	0.279328	1.47675	2.91972	-2.32835	ENSG00000125629-INSIG2	4.05292	1029
cd8	3	age	SF3A3	2.34729	4	0.00460232	0.713977	-1.07403	-1.80682	-0.341238	-2.91797	-2.3316	ENSG00000183431-SF3A3	11.159	209
cd8	3	age	OSBPL5	1.43328	3	0.00471296	0.713977	0.946222	0.298803	1.59364	2.90973	-2.34689	ENSG00000021762-OSBPL5	5.80699	635
cd8	3	age	FAM219B	1.46515	3	0.0048663	0.713977	0.926817	0.290241	1.56339	2.8986	-2.36749	ENSG00000178761-FAM219B	5.32807	691
cd8	3	age	COP1	0.920768	2	0.00487312	0.713977	0.896264	0.28057	1.51196	2.89812	-2.36839	ENSG00000143207-COP1	3.72965	846
cd8	3	age	MTRF1L	0.998011	2	0.0048797	0.713977	0.864216	0.270441	1.45799	2.89765	-2.36926	ENSG00000112031-MTRF1L	3.06513	1015
cd8	3	age	METTL23	2.64256	5	0.00497554	0.715448	0.746403	0.232372	1.26043	2.89087	-2.38177	ENSG00000181038-METTL23	13.859	1728
cd8	3	age	OPA1	1.31332	3	0.00519472	0.717528	0.892349	0.274592	1.51011	2.87582	-2.40949	ENSG00000198836-OPA1	5.10656	791
cd8	3	age	NAA40	0.860022	2	0.00522892	0.717528	0.926961	0.28473	1.56919	2.87353	-2.41371	ENSG00000110583-NAA40	2.83166	596
cd8	3	age	RUSC1	1.37343	3	0.005369	0.717528	-0.726822	-1.23202	-0.221626	-2.86427	-2.43069	ENSG00000160753-RUSC1	4.40014	1750
cd8	3	age	MBD6	0.774601	1	0.0054327	0.717528	0.748445	0.227467	1.26942	2.86013	-2.43827	ENSG00000166987-MBD6	2.29885	1592
cd8	3	age	CD63	3.9605	5	0.00557847	0.717528	0.619996	0.187021	1.05297	2.85082	-2.45528	ENSG00000135404-CD63	31.1003	2491
cd8	3	age	KIAA1468	1.34403	3	0.00585716	0.717528	0.846764	0.251839	1.44169	2.83364	-2.48658	ENSG00000134444-KIAA1468	5.12452	882
cd8	3	age	SLC25A6	5.38533	5	0.00618389	0.717528	-0.478121	-0.816335	-0.139907	-2.81443	-2.5214	ENSG00000169100-SLC25A6	58.8422	3475
cd8	3	age	CRYZL1	1.43708	3	0.0062289	0.717528	0.934467	0.272837	1.5961	2.81186	-2.52605	ENSG00000205758-CRYZL1	5.41786	385
cd8	3	age	THEM6	0.856541	2	0.00623267	0.717528	0.841246	0.245574	1.43692	2.81164	-2.52644	ENSG00000130193-THEM6	2.1432	839
cd8	3	age	STIM2	1.68471	3	0.00633428	0.717528	0.854725	0.248269	1.46118	2.8059	-2.53681	ENSG00000109689-STIM2	6.38769	752
cd8	3	age	CD8B	5.6526	5	0.00636932	0.717528	-0.872713	-1.49236	-0.253061	-2.80394	-2.54035	ENSG00000172116-CD8B	51.5864	644
cd8	3	age	SUGP2	1.54303	3	0.00642065	0.717528	0.86796	0.251055	1.48487	2.80109	-2.54549	ENSG00000064607-SUGP2	5.05268	666
cd8	3	age	STK10	3.41697	5	0.00644099	0.717528	0.647937	0.187229	1.10865	2.79996	-2.54752	ENSG00000072786-STK10	21.3182	2089
cd8	3	age	ZNF140	0.766136	1	0.006471	0.717528	0.767982	0.221594	1.31437	2.79831	-2.5505	ENSG00000196387-ZNF140	1.80196	1234
cd8	3	age	PICALM	1.65066	3	0.00652687	0.717528	0.977603	0.281317	1.67389	2.79524	-2.55601	ENSG00000073921-PICALM	6.72893	216
cd8	3	age	MARK3	1.42427	3	0.00656184	0.717528	0.82897	0.238144	1.4198	2.79334	-2.55943	ENSG00000075413-MARK3	5.14847	847
cd8	3	age	SRCAP	0.715428	1	0.00657607	0.717528	0.721614	0.20716	1.23607	2.79257	-2.56082	ENSG00000080603-SRCAP	2.16715	1521
cd8	3	age	SLC35B3	1.25731	3	0.00675431	0.717528	0.899795	0.256112	1.54348	2.78302	-2.57795	ENSG00000124786-SLC35B3	3.84339	454
cd8	3	age	MRPS27	1.47143	3	0.00677225	0.717528	-0.859063	-1.47382	-0.244309	-2.78207	-2.57965	ENSG00000113048-MRPS27	4.466	648
cd8	3	age	GXYLT1	0.808607	1	0.00686197	0.717528	0.710089	0.201081	1.2191	2.77737	-2.58808	ENSG00000151233-GXYLT1	2.38266	1557
cd8	3	age	FGL2	1.86056	4	0.0068773	0.717528	1.17165	0.331544	2.01176	2.77657	-2.58951	ENSG00000127951-FGL2	9.00383	36
cd8	3	age	MEF2C	0.679133	1	0.00688277	0.717528	0.786437	0.222482	1.35039	2.77629	-2.59002	ENSG00000081189-MEF2C	1.88578	1046
cd8	3	age	MECR	0.76483	1	0.00716164	0.729088	0.735163	0.205259	1.26507	2.76205	-2.61545	ENSG00000116353-MECR	2.01748	1325
cd8	3	age	PLEKHG3	1.52398	3	0.00759903	0.729088	0.989131	0.270616	1.70765	2.74071	-2.65337	ENSG00000126822-PLEKHG3	6.83669	122
cd8	3	age	TCTEX1D2	0.513589	1	0.00770069	0.729088	0.642265	0.174898	1.10963	2.73591	-2.66187	ENSG00000213123-TCTEX1D2	1.52658	1918
cd8	3	age	PATL2	2.76772	5	0.00778338	0.729088	1.05675	0.286682	1.82682	2.73205	-2.66869	ENSG00000229474-PATL2	19.2469	61
cd8	3	age	PARP11	1.12153	2	0.00783444	0.729088	0.851251	0.230395	1.47211	2.72968	-2.67287	ENSG00000111224-PARP11	3.65781	531
cd8	3	age	JMJD1C	2.62498	4	0.00785351	0.729088	-0.726083	-1.25582	-0.196347	-2.7288	-2.67443	ENSG00000171988-JMJD1C	12.4701	1272
cd8	3	age	PHYH	1.12979	2	0.00790248	0.729088	-0.760499	-1.3158	-0.205196	-2.72655	-2.6784	ENSG00000107537-PHYH	2.91547	1045
cd8	3	age	PDCD11	0.830885	1	0.00802954	0.729088	0.831764	0.223134	1.44039	2.72077	-2.68859	ENSG00000148843-PDCD11	2.50239	599
cd8	3	age	MAP1LC3B	3.66559	5	0.00806162	0.729088	0.811696	0.217435	1.40596	2.71933	-2.69114	ENSG00000140941-MAP1LC3B	29.5378	716
cd8	3	age	USP45	0.598696	1	0.00817139	0.729088	0.731411	0.19496	1.26786	2.71442	-2.69978	ENSG00000123552-USP45	1.67026	1193
cd8	3	age	ZNF100	0.580516	1	0.00824342	0.729088	0.722505	0.191963	1.25305	2.71123	-2.70538	ENSG00000197020-ZNF100	1.51461	1243
cd8	3	age	RANBP6	1.13283	2	0.00834369	0.729088	0.793117	0.209778	1.37646	2.70683	-2.7131	ENSG00000137040-RANBP6	3.62787	787
cd8	3	age	UTRN	3.59154	5	0.0084663	0.729088	0.630982	0.165981	1.09598	2.70152	-2.72242	ENSG00000152818-UTRN	25.443	1898
cd8	3	age	SP4	1.60281	3	0.0084813	0.729088	0.921478	0.242235	1.60072	2.70087	-2.72355	ENSG00000105866-SP4	6.08836	206
cd8	3	age	UTP18	1.7332	3	0.00861105	0.729088	0.844818	0.220803	1.46883	2.69534	-2.73324	ENSG00000011260-UTP18	6.07639	473
cd8	3	age	AFAP1	0.549898	1	0.00867914	0.729088	-0.643871	-1.11997	-0.167776	-2.69246	-2.73826	ENSG00000196526-AFAP1	1.00575	1767
cd8	3	age	CLSTN3	1.69719	3	0.00872508	0.729088	0.971222	0.25256	1.68988	2.69054	-2.74163	ENSG00000139182-CLSTN3	7.56705	109
cd8	3	age	PSEN1	0.982768	2	0.00872699	0.729088	0.729686	0.189734	1.26964	2.69046	-2.74177	ENSG00000080815-PSEN1	2.82567	1125
cd8	3	age	NBDY	2.81078	5	0.00889808	0.729088	1.02629	0.264848	1.78773	2.68336	-2.75415	ENSG00000204272-NBDY	16.2716	60
cd8	3	age	C21orf91	1.59619	3	0.00890895	0.729088	0.933634	0.240822	1.62645	2.68291	-2.75493	ENSG00000154642-C21orf91	6.30987	156
cd8	3	covid1	COL6A3	1.49731	3	2.00391e-05	0.167126	0.948186	0.532553	1.36382	4.5418	0.702468	ENSG00000163359-COL6A3	4.88506	2808
cd8	3	covid1	PPOX	1.18861	2	9.039e-05	0.291304	-0.60905	-0.902643	-0.315458	-4.13003	-0.180105	ENSG00000143224-PPOX	4.12476	7325
cd8	3	covid1	TBPL1	2.25798	4	0.000104786	0.291304	-0.635896	-0.945547	-0.326246	-4.08846	-0.266968	ENSG00000028839-TBPL1	10.8836	6786
cd8	3	covid1	RPL13A	6.27237	5	0.00026225	0.444459	0.453567	0.21748	0.689654	3.82485	-0.806938	ENSG00000142541-RPL13A	72.3719	5089
cd8	3	covid1	HIST1H1D	2.83443	5	0.000306296	0.444459	0.762569	0.360849	1.16429	3.7792	-0.898412	ENSG00000124575-HIST1H1D	13.4878	2666
cd8	3	covid1	CHD3	2.3297	4	0.000319755	0.444459	0.468572	0.220897	0.716247	3.76651	-0.92375	ENSG00000170004-CHD3	9.375	4541
cd8	3	covid1	FAM102A	0.71525	1	0.000513684	0.540157	0.487836	0.219897	0.755776	3.62479	-1.20314	ENSG00000167106-FAM102A	1.50263	3365
cd8	3	covid1	NOP56	2.16709	4	0.000531025	0.540157	-0.496536	-0.770012	-0.223061	-3.61474	-1.2227	ENSG00000101361-NOP56	8.69253	3225
cd8	3	covid1	YIPF4	2.05568	4	0.000671944	0.540157	-0.508454	-0.794162	-0.222745	-3.54302	-1.36141	ENSG00000119820-YIPF4	8.01006	2611
cd8	3	covid1	JAK2	1.30905	3	0.000727737	0.540157	0.538405	0.233759	0.84305	3.51851	-1.40841	ENSG00000096968-JAK2	4.35824	2196
cd8	3	covid1	TPT1	8.26782	5	0.000758022	0.540157	0.277547	0.11994	0.435155	3.50595	-1.43244	ENSG00000133112-TPT1	99.12	4824
cd8	3	covid1	AKTIP	1.49111	3	0.000777205	0.540157	-0.490469	-0.769601	-0.211338	-3.49823	-1.44716	ENSG00000166971-AKTIP	5.32807	2484
cd8	3	covid1	MAPK7	0.770314	1	0.000926348	0.594288	-0.444906	-0.702113	-0.187698	-3.44373	-1.55058	ENSG00000166484-MAPK7	2.07136	2628
cd8	3	covid1	RCAN3	0.881551	2	0.00115512	0.688124	0.560647	0.229873	0.891421	3.37445	-1.68055	ENSG00000117602-RCAN3	1.8319	1171
cd8	3	covid1	RNPS1	3.85638	5	0.00125927	0.691435	-0.263209	-0.419768	-0.106651	-3.34711	-1.73136	ENSG00000205937-RNPS1	29.3822	4358
cd8	3	covid1	TRBV28	1.91629	4	0.00132649	0.691435	1.19897	0.482275	1.91566	3.33057	-1.76196	ENSG00000211753-TRBV28	5.66331	10
cd8	3	covid1	TTC39C	2.04411	4	0.00155671	0.718837	0.432534	0.169945	0.695122	3.27936	-1.85611	ENSG00000168234-TTC39C	6.79478	1896
cd8	3	covid1	HSPE1	3.47718	5	0.00166634	0.718837	-0.298656	-0.481189	-0.116123	-3.25743	-1.89613	ENSG00000115541-HSPE1	23.7967	3522
cd8	3	covid1	HIST1H1C	2.22257	4	0.00177268	0.718837	0.451873	0.173989	0.729757	3.23741	-1.9325	ENSG00000187837-HIST1H1C	8.75239	1546
cd8	3	covid1	LEF1	1.55628	3	0.00182548	0.718837	0.551608	0.211391	0.891826	3.22789	-1.94975	ENSG00000138795-LEF1	4.47797	544
cd8	3	covid1	NQO2	1.59222	3	0.00183864	0.718837	-0.476033	-0.76985	-0.182216	-3.22556	-1.95397	ENSG00000124588-NQO2	6.18415	1233
cd8	3	covid1	ANXA1	6.08679	5	0.00218762	0.718837	-0.228201	-0.371575	-0.0848264	-3.16877	-2.05606	ENSG00000135046-ANXA1	76.6762	4260
cd8	3	covid1	C2CD5	0.964565	2	0.00223274	0.718837	0.436205	0.161564	0.710847	3.16206	-2.06804	ENSG00000111731-C2CD5	2.56825	1394
cd8	3	covid1	VANGL1	0.54447	1	0.00229177	0.718837	-0.35977	-0.586904	-0.132636	-3.15346	-2.08336	ENSG00000173218-VANGL1	1.2931	2244
cd8	3	covid1	RPL37A	7.04125	5	0.0023761	0.718837	0.276527	0.101284	0.451769	3.14154	-2.10457	ENSG00000197756-RPL37A	89.6791	3397
cd8	3	covid1	MAP3K13	1.2851	3	0.00238203	0.718837	-0.485916	-0.793936	-0.177897	-3.14072	-2.10604	ENSG00000073803-MAP3K13	4.18463	773
cd8	3	covid1	AP1S1	1.36482	3	0.00255535	0.718837	-0.445264	-0.729621	-0.160908	-3.11745	-2.14725	ENSG00000106367-AP1S1	4.23851	1097
cd8	3	covid1	RAD9A	1.26276	3	0.00260169	0.718837	-0.45319	-0.743164	-0.163217	-3.11148	-2.15779	ENSG00000172613-RAD9A	4.44804	988
cd8	3	covid1	CDC5L	2.14185	4	0.00267911	0.718837	0.477471	0.171	0.783942	3.10172	-2.17499	ENSG00000096401-CDC5L	7.98611	703
cd8	3	covid1	BET1	1.08313	2	0.00269051	0.718837	0.420177	0.150358	0.689996	3.10031	-2.17748	ENSG00000105829-BET1	2.96336	1326
cd8	3	covid1	TRAV27	1.04446	2	0.00281162	0.718837	-0.749652	-1.23334	-0.265966	-3.08561	-2.2033	ENSG00000211809-TRAV27	2.26892	23
cd8	3	covid1	TRAPPC3	2.40801	4	0.00282699	0.718837	-0.435153	-0.716086	-0.154221	-3.08379	-2.20649	ENSG00000054116-TRAPPC3	12.1648	1072
cd8	3	covid1	EBPL	0.785928	1	0.0028902	0.718837	0.519319	0.183243	0.855394	3.07639	-2.21946	ENSG00000123179-EBPL	2.1432	289
cd8	3	covid1	ARMCX6	1.54989	3	0.0031938	0.718837	-0.453874	-0.750838	-0.156911	-3.04283	-2.27799	ENSG00000198960-ARMCX6	5.10656	718
cd8	3	covid1	CDV3	1.66502	3	0.00320328	0.718837	0.422136	0.145848	0.698424	3.04183	-2.27972	ENSG00000091527-CDV3	5.71121	1058
cd8	3	covid1	RPL31	6.26103	5	0.00327631	0.718837	0.209565	0.0720604	0.347069	3.03422	-2.29292	ENSG00000071082-RPL31	78.8494	4173
cd8	3	covid1	POLR2J3_ENSG00000285437	1.13532	2	0.00335118	0.718837	-0.4592	-0.761262	-0.157139	-3.02658	-2.30616	ENSG00000285437-POLR2J3_ENSG00000285437	4.18463	604
cd8	3	covid1	COQ8A	1.13081	2	0.00372222	0.718837	0.452361	0.15125	0.753472	2.99091	-2.36762	ENSG00000163050-COQ8A	3.69971	560
cd8	3	covid1	MZF1	1.0291	2	0.00372629	0.718837	-0.412273	-0.686733	-0.137812	-2.99054	-2.36825	ENSG00000099326-MZF1	2.74186	998
cd8	3	covid1	DCAF8	1.87396	4	0.00382993	0.718837	-0.401376	-0.669422	-0.13333	-2.98117	-2.3843	ENSG00000132716-DCAF8	7.48922	1090
cd8	3	covid1	NAT9	0.938265	2	0.00386398	0.718837	-0.428786	-0.715427	-0.142145	-2.97815	-2.38948	ENSG00000109065-NAT9	2.49042	767
cd8	3	covid1	EML2	1.70252	3	0.00393774	0.718837	-0.439556	-0.734037	-0.145075	-2.97168	-2.40054	ENSG00000125746-EML2	6.39966	626
cd8	3	covid1	ZNF141	0.882426	2	0.00395513	0.718837	0.38344	0.126423	0.640456	2.97017	-2.40311	ENSG00000131127-ZNF141	2.67601	1289
cd8	3	covid1	HIST1H1E	3.58429	5	0.00403174	0.718837	0.556621	0.182695	0.930546	2.9636	-2.41433	ENSG00000168298-HIST1H1E	23.3297	70
cd8	3	covid1	OSBPL7	0.891712	2	0.00407726	0.718837	-0.428408	-0.716577	-0.140238	-2.95974	-2.42089	ENSG00000006025-OSBPL7	2.84363	706
cd8	3	covid1	AGK	1.59297	3	0.00412105	0.718837	-0.47724	-0.798655	-0.155825	-2.95607	-2.42714	ENSG00000006530-AGK	5.87284	281
cd8	3	covid1	INPP5K	2.27864	4	0.00415435	0.718837	-0.409626	-0.685763	-0.13349	-2.95331	-2.43184	ENSG00000132376-INPP5K	10.6741	885
cd8	3	covid1	MTHFD1	0.720528	1	0.00418972	0.718837	0.417802	0.135876	0.699728	2.95039	-2.4368	ENSG00000100714-MTHFD1	2.07735	787
cd8	3	covid1	AIF1	2.19393	4	0.00435659	0.718837	0.649874	0.20934	1.09041	2.93694	-2.45962	ENSG00000204472-AIF1	8.2136	28
cd8	3	covid1	RAB9A	2.44488	4	0.00439368	0.718837	-0.416831	-0.699673	-0.13399	-2.93401	-2.46457	ENSG00000123595-RAB9A	13.6614	751
cd8	3	covid1	RPS20	4.65025	5	0.00439594	0.718837	0.444383	0.142828	0.745938	2.93384	-2.46487	ENSG00000008988-RPS20	35.8716	473
cd8	3	covid1	SELL	3.28999	5	0.00460637	0.718837	0.482926	0.1534	0.812452	2.91766	-2.49218	ENSG00000188404-SELL	18.1813	199
cd8	3	covid1	SLC25A16	0.866183	2	0.00479676	0.718837	-0.361342	-0.609099	-0.113585	-2.90361	-2.51582	ENSG00000122912-SLC25A16	2.83166	1348
cd8	3	covid1	GDPD5	0.717205	1	0.00479876	0.718837	-0.368708	-0.621527	-0.115888	-2.90346	-2.51607	ENSG00000158555-GDPD5	2.46049	1252
cd8	3	covid1	GNL3	1.54083	3	0.00488015	0.718837	0.438857	0.137329	0.740384	2.89761	-2.52588	ENSG00000163938-GNL3	4.3283	429
cd8	3	covid1	MCRIP1	2.9639	5	0.00494115	0.718837	-0.38986	-0.658124	-0.121596	-2.89329	-2.53313	ENSG00000225663-MCRIP1	16.4571	935
cd8	3	covid1	PEX5	0.664142	1	0.00506449	0.718837	-0.353539	-0.597535	-0.109543	-2.88469	-2.54752	ENSG00000139197-PEX5	1.59842	1402
cd8	3	covid1	METTL4	1.01599	2	0.00507987	0.718837	-0.391099	-0.661117	-0.121082	-2.88363	-2.54928	ENSG00000101574-METTL4	2.7239	883
cd8	3	covid1	PSMC2	1.90841	4	0.00525395	0.718837	-0.426837	-0.722737	-0.130937	-2.87185	-2.56894	ENSG00000161057-PSMC2	7.05819	465
cd8	3	covid1	RAP1A	3.7381	5	0.00527744	0.718837	-0.304328	-0.515414	-0.0932413	-2.87029	-2.57154	ENSG00000116473-RAP1A	29.2205	2038
cd8	3	covid1	ZNF778	0.541638	1	0.005314	0.718837	-0.352456	-0.597131	-0.107781	-2.86787	-2.57556	ENSG00000170100-ZNF778	1.56849	1360
cd8	3	covid1	NCF2	0.840315	2	0.00534387	0.718837	0.469441	0.143332	0.795551	2.86591	-2.57883	ENSG00000116701-NCF2	2.47845	188
cd8	3	covid1	CAPG	0.965128	2	0.00558856	0.729713	0.464471	0.140034	0.788908	2.85019	-2.60493	ENSG00000042493-CAPG	2.19708	190
cd8	3	covid1	C16orf58	0.67378	1	0.00564421	0.729713	-0.36581	-0.621644	-0.109976	-2.8467	-2.6107	ENSG00000140688-C16orf58	1.78999	1106
cd8	3	covid1	TOB1	2.61923	4	0.00603399	0.729713	-0.368813	-0.6289	-0.108725	-2.82313	-2.64959	ENSG00000141232-TOB1	13.1106	992
cd8	3	covid1	GYPC	4.3788	5	0.00638504	0.729713	0.213303	0.0618044	0.364802	2.80306	-2.68251	ENSG00000136732-GYPC	37.2486	3481
cd8	3	covid1	S100A10	6.52698	5	0.00640127	0.729713	-0.214738	-0.367306	-0.0621711	-2.80216	-2.68398	ENSG00000197747-S100A10	85.5603	3444
cd8	3	covid1	MPEG1	0.786787	1	0.0064863	0.729713	0.458894	0.132312	0.785476	2.79746	-2.69166	ENSG00000197629-MPEG1	2.07136	148
cd8	3	covid1	ZNF14	0.578692	1	0.00649154	0.729713	-0.349774	-0.598724	-0.100824	-2.79718	-2.69213	ENSG00000105708-ZNF14	1.32304	1176
cd8	3	covid1	SIAH1	0.527985	1	0.00650095	0.729713	-0.309478	-0.529788	-0.0891676	-2.79666	-2.69297	ENSG00000196470-SIAH1	1.23922	1752
cd8	3	covid1	ABTB1	2.70113	5	0.00662182	0.729713	-0.293899	-0.503612	-0.0841868	-2.7901	-2.70368	ENSG00000114626-ABTB1	13.859	1952
cd8	3	covid1	ZNF235	0.75282	1	0.00665054	0.729713	0.408105	0.116739	0.69947	2.78855	-2.7062	ENSG00000159917-ZNF235	1.55053	444
cd8	3	covid1	PCNP	3.16682	5	0.00668754	0.729713	-0.268829	-0.460895	-0.0767628	-2.78657	-2.70943	ENSG00000081154-PCNP	19.8875	2372
cd8	3	covid1	CBFB	1.04856	2	0.00680166	0.729713	-0.388467	-0.666612	-0.110321	-2.78053	-2.71927	ENSG00000067955-CBFB	3.26868	616
cd8	3	covid1	CTR9	2.43632	4	0.00693637	0.729713	0.418095	0.117978	0.718213	2.77351	-2.73067	ENSG00000198730-CTR9	10.6741	321
cd8	3	covid1	USP22	1.44921	3	0.00695296	0.729713	0.456982	0.12885	0.785113	2.77265	-2.73205	ENSG00000124422-USP22	4.27443	126
cd8	3	covid1	PPTC7	0.665618	1	0.00695487	0.729713	-0.351425	-0.603771	-0.0990783	-2.77255	-2.73221	ENSG00000196850-PPTC7	1.85584	1071
cd8	3	covid1	DDIT3	1.21514	2	0.00699875	0.729713	-0.363127	-0.624089	-0.102166	-2.7703	-2.73587	ENSG00000175197-DDIT3	3.68774	905
cd8	3	covid1	ATG16L2	2.02647	4	0.00716261	0.729713	-0.355434	-0.611635	-0.0992332	-2.762	-2.74932	ENSG00000168010-ATG16L2	8.18966	993
cd8	3	covid1	ANP32B	4.28765	5	0.00716924	0.729713	0.222439	0.0620833	0.382795	2.76167	-2.74985	ENSG00000136938-ANP32B	36.0692	3195
cd8	3	covid1	MSMO1	1.13091	2	0.00723653	0.729713	-0.364811	-0.628122	-0.1015	-2.75831	-2.75528	ENSG00000052802-MSMO1	3.43032	841
cd8	3	covid1	LRRC14	0.764452	1	0.00725951	0.729713	-0.361928	-0.623266	-0.10059	-2.75717	-2.75712	ENSG00000160959-LRRC14	2.16116	878
cd8	3	covid1	SLC52A2	1.8664	4	0.0073302	0.729713	-0.341873	-0.589043	-0.0947033	-2.75369	-2.76275	ENSG00000185803-SLC52A2	6.88458	1156
cd8	3	covid1	PEX14	0.933977	2	0.00734963	0.729713	0.378586	0.104779	0.652393	2.75273	-2.76429	ENSG00000142655-PEX14	2.61015	671
cd8	3	covid1	CSNK1E	0.551256	1	0.00768199	0.753739	-0.332862	-0.575002	-0.090721	-2.73679	-2.78997	ENSG00000213923-CSNK1E	1.59243	1244
cd8	3	covid1	MRE11	1.49328	3	0.00791319	0.767395	-0.455858	-0.788776	-0.122939	-2.72606	-2.80717	ENSG00000020922-MRE11	5.02275	104
cd8	3	covid1	TMEM128	1.39043	3	0.00816507	0.78272	-0.417727	-0.724075	-0.111378	-2.7147	-2.82535	ENSG00000132406-TMEM128	4.62165	240
cd8	3	covid1	RSL24D1	4.05106	5	0.00837563	0.793782	-0.235006	-0.407943	-0.0620699	-2.70544	-2.84011	ENSG00000137876-RSL24D1	34.4049	2797
cd8	3	covid1	SLC12A6	0.853825	2	0.00872062	0.815894	0.384417	0.0999848	0.668848	2.69072	-2.8635	ENSG00000140199-SLC12A6	2.28688	455
cd8	3	covid1	ZNF468	0.647827	1	0.00880461	0.815894	0.352264	0.0912823	0.613245	2.68722	-2.86905	ENSG00000204604-ZNF468	1.56849	817
cd8	3	covid1	GPR65	3.69503	5	0.00916115	0.836741	-0.370787	-0.646985	-0.0945878	-2.67268	-2.89204	ENSG00000140030-GPR65	29.448	555
cd8	3	covid1	FBXO7	2.86335	5	0.00926049	0.836741	-0.337753	-0.589718	-0.0857877	-2.66872	-2.89828	ENSG00000100225-FBXO7	16.966	980
cd8	3	covid1	HCFC1R1	2.21883	4	0.00934609	0.836741	-0.383174	-0.669387	-0.0969619	-2.66534	-2.90361	ENSG00000103145-HCFC1R1	9.47079	415
cd8	3	covid1	SPPL2B	0.568892	1	0.00947765	0.836741	-0.312482	-0.546342	-0.0786222	-2.6602	-2.9117	ENSG00000005206-SPPL2B	1.41882	1345
cd8	3	covid1	PISD	0.781525	1	0.00957524	0.836741	-0.330912	-0.578917	-0.0829077	-2.65643	-2.91762	ENSG00000241878-PISD	2.28089	1046
cd8	3	covid1	NARS2	0.692277	1	0.00963156	0.836741	-0.353718	-0.619031	-0.0884058	-2.65427	-2.92102	ENSG00000137513-NARS2	1.85584	725
cd8	3	covid1	SIRT3	0.830794	1	0.00998453	0.851531	-0.353654	-0.620252	-0.087055	-2.64098	-2.94183	ENSG00000142082-SIRT3	2.46648	696
cd8	3	covid1	NUP43	0.752782	1	0.010006	0.851531	-0.355341	-0.623292	-0.0873898	-2.64019	-2.94307	ENSG00000120253-NUP43	1.93966	676
cd8	3	covid1	FIP1L1	2.59424	4	0.0102368	0.856934	0.336923	0.0820453	0.591801	2.63174	-2.95625	ENSG00000145216-FIP1L1	12.0271	887
cd8	3	covid1	USP32	0.943205	2	0.0103477	0.856934	-0.356017	-0.62575	-0.0862852	-2.62775	-2.96248	ENSG00000170832-USP32	2.95738	629
cd8	4	(Intercept)	RPL41	10.3762	5	1.36871e-109	1.12522e-105	10.3866	10.2866	10.4866	206.701	225.312	ENSG00000229117-RPL41	100	1
cd8	4	(Intercept)	RPS28	9.60159	5	1.01153e-105	4.1579e-102	9.65864	9.55448	9.7628	184.578	219.35	ENSG00000233927-RPS28	100	5
cd8	4	(Intercept)	RPL10	10.1556	5	3.91654e-104	1.07326e-100	10.2143	10.0989	10.3297	176.195	216.774	ENSG00000147403-RPL10	100	3
cd8	4	(Intercept)	RPS27	9.99297	5	5.92564e-104	1.21787e-100	9.99608	9.88256	10.1096	175.27	216.478	ENSG00000177954-RPS27	100	4
cd8	4	(Intercept)	RPS12	10.3307	5	2.75008e-103	3.8206e-100	10.3936	10.2733	10.514	171.882	215.372	ENSG00000112306-RPS12	100	2
cd8	4	(Intercept)	RPL34	9.66578	5	2.78842e-103	3.8206e-100	9.70556	9.59314	9.81797	171.852	215.362	ENSG00000109475-RPL34	100	6
cd8	4	(Intercept)	RPL39	9.71333	5	2.16611e-102	2.54394e-99	9.73543	9.61969	9.85117	167.43	213.865	ENSG00000198918-RPL39	100	9
cd8	4	(Intercept)	RPS19	9.22727	5	4.69963e-102	4.82946e-99	9.19413	9.08374	9.30451	165.788	213.294	ENSG00000105372-RPS19	99.9634	20
cd8	4	(Intercept)	FAU	8.4511	5	1.44977e-101	1.32428e-98	8.47694	8.37369	8.58018	163.43	212.458	ENSG00000149806-FAU	99.9756	33
cd8	4	(Intercept)	RPS27A	9.46416	5	1.91183e-101	1.57171e-98	9.50068	9.38456	9.61681	162.856	212.252	ENSG00000143947-RPS27A	100	14
cd8	4	(Intercept)	RPS3	9.25782	5	2.68791e-101	2.00884e-98	9.31371	9.19937	9.42804	162.152	211.997	ENSG00000149273-RPS3	100	16
cd8	4	(Intercept)	RPL36	8.54285	5	7.63704e-101	5.23201e-98	8.53374	8.42759	8.6399	160.012	211.213	ENSG00000130255-RPL36	99.9634	32
cd8	4	(Intercept)	RPL30	9.75977	5	8.33319e-101	5.26978e-98	9.79992	9.67788	9.92196	159.835	211.147	ENSG00000156482-RPL30	100	10
cd8	4	(Intercept)	RPL13	9.85353	5	1.17417e-100	6.8949e-98	9.90561	9.78171	10.0295	159.139	210.889	ENSG00000167526-RPL13	100	7
cd8	4	(Intercept)	RPLP1	9.93673	5	1.99538e-100	1.0936e-97	9.91784	9.79295	10.0427	158.069	210.487	ENSG00000137818-RPLP1	100	8
cd8	4	(Intercept)	RPL3	8.66971	5	2.23676e-100	1.14928e-97	8.68945	8.57987	8.79903	157.84	210.401	ENSG00000100316-RPL3	99.9146	28
cd8	4	(Intercept)	RPS15	8.95617	5	2.37747e-100	1.14972e-97	8.9978	8.88424	9.11136	157.717	210.355	ENSG00000115268-RPS15	99.9878	25
cd8	4	(Intercept)	RPS7	8.62359	5	2.84595e-100	1.29981e-97	8.59929	8.49051	8.70807	157.357	210.218	ENSG00000171863-RPS7	99.9512	31
cd8	4	(Intercept)	RPL11	9.37875	5	7.47659e-100	3.235e-97	9.41673	9.29614	9.53732	155.435	209.482	ENSG00000142676-RPL11	100	19
cd8	4	(Intercept)	RPS15A	9.4182	5	1.19016e-99	4.89215e-97	9.46781	9.34585	9.58978	154.518	209.126	ENSG00000134419-RPS15A	100	15
cd8	4	(Intercept)	RPL18A	9.11701	5	1.83789e-99	7.19492e-97	9.15084	9.03231	9.26937	153.666	208.793	ENSG00000105640-RPL18A	100	22
cd8	4	(Intercept)	RPL32	9.78675	5	4.18551e-99	1.56405e-96	9.84835	9.71943	9.97726	152.065	208.159	ENSG00000144713-RPL32	100	12
cd8	4	(Intercept)	RPS18	9.47136	5	7.58072e-99	2.70961e-96	9.50017	9.37487	9.62547	150.92	207.699	ENSG00000231500-RPS18	100	18
cd8	4	(Intercept)	RPL28	9.58199	5	1.1078e-97	3.79466e-95	9.60131	9.47028	9.73234	145.856	205.604	ENSG00000108107-RPL28	100	17
cd8	4	(Intercept)	RPS21	8.748	5	1.53687e-97	5.05385e-95	8.7535	8.63354	8.87346	145.249	205.346	ENSG00000171858-RPS21	100	34
cd8	4	(Intercept)	RPS25	8.63092	5	7.18522e-97	2.27191e-94	8.66279	8.54172	8.78386	142.426	204.125	ENSG00000118181-RPS25	99.939	37
cd8	4	(Intercept)	RPL12	8.8564	5	1.78995e-96	5.45008e-94	8.93913	8.81274	9.06552	140.78	203.397	ENSG00000197958-RPL12	99.9756	29
cd8	4	(Intercept)	RPS23	9.30117	5	4.40264e-96	1.29265e-93	9.37267	9.23862	9.50672	139.176	202.676	ENSG00000186468-RPS23	100	24
cd8	4	(Intercept)	RPS4X	9.06853	5	4.56217e-96	1.2933e-93	9.33342	9.19987	9.46696	139.113	202.647	ENSG00000198034-RPS4X	99.9756	26
cd8	4	(Intercept)	RPL19	9.37581	5	1.11731e-95	3.0618e-93	9.43752	9.30093	9.5741	137.535	201.926	ENSG00000108298-RPL19	100	23
cd8	4	(Intercept)	TMSB10	8.89215	5	1.24063e-95	3.29006e-93	8.8862	8.75742	9.01498	137.352	201.842	ENSG00000034510-TMSB10	99.9634	36
cd8	4	(Intercept)	RPS24	8.55555	5	1.90016e-95	4.88163e-93	8.69144	8.5648	8.81808	136.608	201.497	ENSG00000138326-RPS24	99.9756	39
cd8	4	(Intercept)	RPS6	8.69631	5	2.30857e-95	5.75113e-93	8.74762	8.61984	8.87539	136.27	201.339	ENSG00000137154-RPS6	99.9023	38
cd8	4	(Intercept)	RPL9	8.09867	5	2.03691e-94	4.92512e-92	8.13399	8.01183	8.25614	132.543	199.566	ENSG00000163682-RPL9	99.7314	48
cd8	4	(Intercept)	RPL14	8.65391	5	2.30114e-94	5.40505e-92	8.64902	8.51893	8.77912	132.337	199.466	ENSG00000188846-RPL14	99.9512	42
cd8	4	(Intercept)	PTMA	7.93205	5	3.92708e-94	8.96792e-92	7.97767	7.85685	8.09848	131.439	199.028	ENSG00000187514-PTMA	99.8291	52
cd8	4	(Intercept)	UBA52	7.25893	5	9.68253e-94	2.15135e-91	7.25982	7.14861	7.37104	129.937	198.285	ENSG00000221983-UBA52	98.1079	65
cd8	4	(Intercept)	RPL7A	8.53548	5	1.44363e-93	3.12318e-91	8.56323	8.43138	8.69508	129.277	197.955	ENSG00000148303-RPL7A	99.9023	43
cd8	4	(Intercept)	RPL29	8.71303	5	3.89712e-93	8.21494e-91	8.76806	8.63133	8.90478	127.651	197.132	ENSG00000162244-RPL29	99.9268	41
cd8	4	(Intercept)	PFDN5	6.98184	5	9.09217e-93	1.86867e-90	7.02512	6.91438	7.13585	126.281	196.427	ENSG00000123349-PFDN5	97.3022	70
cd8	4	(Intercept)	ACTB	9.07246	5	2.25843e-92	4.52842e-90	9.16678	9.0206	9.31295	124.825	195.668	ENSG00000075624-ACTB	99.9756	35
cd8	4	(Intercept)	RPS8	9.4696	5	2.87902e-92	5.63534e-90	9.49972	9.34777	9.65168	124.439	195.464	ENSG00000142937-RPS8	100	27
cd8	4	(Intercept)	RPS9	7.93477	5	1.24502e-91	2.3803e-89	8.03211	7.90121	8.16301	122.138	194.234	ENSG00000170889-RPS9	99.5117	55
cd8	4	(Intercept)	RPL27	7.01451	5	1.66061e-91	3.1027e-89	6.98015	6.86597	7.09433	121.69	193.991	ENSG00000131469-RPL27	96.6309	73
cd8	4	(Intercept)	RPL18	8.6788	5	1.70802e-91	3.12037e-89	8.7226	8.57987	8.86533	121.647	193.967	ENSG00000063177-RPL18	99.9512	44
cd8	4	(Intercept)	RPS14	9.32374	5	1.87568e-91	3.35218e-89	9.3521	9.19889	9.50531	121.502	193.888	ENSG00000164587-RPS14	99.9878	30
cd8	4	(Intercept)	EEF1A1	10.4674	5	4.49552e-91	7.86333e-89	10.5218	10.3475	10.6961	120.155	193.148	ENSG00000156508-EEF1A1	100	13
cd8	4	(Intercept)	RPL6	8.38138	5	5.97706e-91	1.0237e-88	8.39735	8.25774	8.53697	119.719	192.907	ENSG00000089009-RPL6	99.9023	49
cd8	4	(Intercept)	RPS13	9.05025	5	6.67363e-91	1.11967e-88	9.08112	8.92992	9.23231	119.551	192.813	ENSG00000110700-RPS13	100	40
cd8	4	(Intercept)	RPL15	7.63624	5	1.38927e-90	2.28423e-88	7.69573	7.56639	7.82506	118.439	192.19	ENSG00000174748-RPL15	98.9258	62
cd8	4	(Intercept)	RPL24	7.66271	5	1.5346e-90	2.47371e-88	7.66579	7.53679	7.79479	118.288	192.105	ENSG00000114391-RPL24	99.4019	63
cd8	4	(Intercept)	CD3E	6.55025	5	3.28807e-90	5.19831e-88	6.59925	6.48712	6.71139	117.144	191.455	ENSG00000198851-CD3E	94.2505	82
cd8	4	(Intercept)	MALAT1	10.8725	5	6.57574e-90	1.01998e-87	10.816	10.6306	11.0014	116.113	190.862	ENSG00000251562-MALAT1	100	11
cd8	4	(Intercept)	RPL8	8.442	5	6.73529e-90	1.02539e-87	8.47565	8.33031	8.62099	116.078	190.841	ENSG00000161016-RPL8	99.8657	50
cd8	4	(Intercept)	B2M	10.2766	5	1.32994e-89	1.9879e-87	10.2258	10.0489	10.4027	115.075	190.258	ENSG00000166710-B2M	100	21
cd8	4	(Intercept)	RPL21	8.35855	5	3.39378e-89	4.98219e-87	8.43579	8.28812	8.58346	113.708	189.451	ENSG00000122026-RPL21	99.8047	51
cd8	4	(Intercept)	FTL	7.46597	5	2.26594e-88	3.26813e-86	7.49103	7.35668	7.62538	110.986	187.809	ENSG00000087086-FTL	98.8647	68
cd8	4	(Intercept)	RPL35A	8.67166	5	2.95622e-88	4.19019e-86	8.72703	8.56998	8.88408	110.61	187.578	ENSG00000182899-RPL35A	99.9634	46
cd8	4	(Intercept)	PPIA	6.42271	5	4.51817e-88	6.29557e-86	6.43019	6.31385	6.54653	110.013	187.209	ENSG00000196262-PPIA	92.1265	90
cd8	4	(Intercept)	RPLP0	8.18146	5	7.33291e-88	1.00473e-85	8.19968	8.0504	8.34896	109.335	186.787	ENSG00000089157-RPLP0	99.646	58
cd8	4	(Intercept)	HLA-A	7.55855	5	1.14221e-87	1.53936e-85	7.4943	7.35709	7.63152	108.718	186.4	ENSG00000206503-HLA-A	98.6572	69
cd8	4	(Intercept)	COX7C	6.42012	5	3.38664e-87	4.49057e-85	6.40019	6.28137	6.519	107.22	185.449	ENSG00000127184-COX7C	91.9312	91
cd8	4	(Intercept)	ATP5F1E	6.66239	5	4.47813e-87	5.8436e-85	6.61015	6.487	6.73331	106.838	185.204	ENSG00000124172-ATP5F1E	94.4824	86
cd8	4	(Intercept)	NACA	7.83383	5	6.04689e-87	7.76742e-85	7.88391	7.73646	8.03136	106.429	184.941	ENSG00000196531-NACA	99.2188	64
cd8	4	(Intercept)	EEF1D	7.14147	5	1.3188e-86	1.66797e-84	7.18395	7.04825	7.31966	105.375	184.255	ENSG00000104529-EEF1D	98.1567	76
cd8	4	(Intercept)	RPLP2	8.36224	5	1.40805e-86	1.75387e-84	8.37584	8.21748	8.53419	105.287	184.197	ENSG00000177600-RPLP2	99.8657	56
cd8	4	(Intercept)	RPL35	7.77038	5	4.12475e-86	5.05039e-84	7.73708	7.58879	7.88538	103.851	183.249	ENSG00000136942-RPL35	99.5728	66
cd8	4	(Intercept)	BTF3	6.58255	5	4.17743e-86	5.05039e-84	6.6488	6.52135	6.77626	103.834	183.238	ENSG00000145741-BTF3	93.4814	87
cd8	4	(Intercept)	RACK1	7.74051	5	1.25698e-85	1.49763e-83	7.72212	7.57199	7.87226	102.383	182.262	ENSG00000204628-RACK1	99.0723	67
cd8	4	(Intercept)	TOMM7	6.32215	5	1.29324e-85	1.51882e-83	6.35279	6.22923	6.47634	102.346	182.237	ENSG00000196683-TOMM7	90.979	97
cd8	4	(Intercept)	HINT1	6.24899	5	5.40737e-85	6.26112e-83	6.24933	6.12554	6.37311	100.492	180.965	ENSG00000169567-HINT1	91.1743	101
cd8	4	(Intercept)	COMMD6	5.98887	5	6.7312e-85	7.67959e-83	6.0434	5.92336	6.16344	100.211	180.77	ENSG00000188243-COMMD6	86.5234	110
cd8	4	(Intercept)	RPS3A	9.21061	5	6.81925e-85	7.67959e-83	9.30141	9.11663	9.4862	100.195	180.759	ENSG00000145425-RPS3A	99.9756	45
cd8	4	(Intercept)	ATP5MG	6.07421	5	1.38095e-84	1.53416e-82	6.1642	6.04063	6.28777	99.295	180.129	ENSG00000167283-ATP5MG	88.3301	107
cd8	4	(Intercept)	RPL5	8.22958	5	2.33511e-84	2.5596e-82	8.28603	8.1188	8.45325	98.6305	179.659	ENSG00000122406-RPL5	99.7681	61
cd8	4	(Intercept)	RPL38	7.0903	5	3.19275e-84	3.45363e-82	7.01724	6.87506	7.15943	98.2369	179.379	ENSG00000172809-RPL38	96.2036	83
cd8	4	(Intercept)	SERF2	6.56276	5	3.94015e-84	4.20676e-82	6.52027	6.3878	6.65274	97.9731	179.191	ENSG00000140264-SERF2	94.8853	94
cd8	4	(Intercept)	HNRNPA1	6.46777	5	6.75398e-84	7.11852e-82	6.51631	6.383	6.64962	97.3003	178.707	ENSG00000135486-HNRNPA1	91.5527	96
cd8	4	(Intercept)	RPS5	8.28452	5	1.03907e-83	1.08129e-81	8.39615	8.22344	8.56886	96.7658	178.32	ENSG00000083845-RPS5	99.7803	60
cd8	4	(Intercept)	TPT1	8.78928	5	1.07306e-83	1.1027e-81	8.79889	8.61782	8.97996	96.726	178.291	ENSG00000133112-TPT1	99.9512	53
cd8	4	(Intercept)	EEF1B2	7.58088	5	1.30991e-83	1.32948e-81	7.69481	7.53605	7.85356	96.4796	178.112	ENSG00000114942-EEF1B2	98.5962	71
cd8	4	(Intercept)	MT-CO2	9.24693	5	1.65578e-83	1.66002e-81	9.18952	8.99936	9.37968	96.191	177.901	ENSG00000198712-MT-CO2	99.9878	47
cd8	4	(Intercept)	ARHGDIB	6.50184	5	3.56219e-83	3.52829e-81	6.4679	6.33274	6.60306	95.253	177.211	ENSG00000111348-ARHGDIB	92.4316	100
cd8	4	(Intercept)	PFN1	7.28486	5	3.65737e-83	3.57944e-81	7.31929	7.16628	7.47229	95.2209	177.187	ENSG00000108518-PFN1	98.1323	80
cd8	4	(Intercept)	H3F3A	5.94393	5	7.15504e-83	6.92018e-81	5.86195	5.73835	5.98555	94.407	176.581	ENSG00000163041-H3F3A	84.2285	127
cd8	4	(Intercept)	COX4I1	6.58035	5	2.44197e-82	2.33436e-80	6.67674	6.53374	6.81975	92.9358	175.47	ENSG00000131143-COX4I1	93.7744	93
cd8	4	(Intercept)	RPL23A	7.62257	5	6.91784e-82	6.53696e-80	7.60598	7.44089	7.77107	91.7055	174.525	ENSG00000198242-RPL23A	98.7061	75
cd8	4	(Intercept)	RPL37	8.79616	5	7.93207e-82	7.41017e-80	8.83187	8.63983	9.0239	91.5451	174.401	ENSG00000145592-RPL37	99.9512	57
cd8	4	(Intercept)	HLA-E	6.88348	5	8.62847e-82	7.94115e-80	6.94498	6.79381	7.09615	91.4465	174.324	ENSG00000204592-HLA-E	96.3623	89
cd8	4	(Intercept)	IFITM1	7.1427	5	8.69363e-82	7.94115e-80	7.06979	6.91589	7.22369	91.4377	174.317	ENSG00000185885-IFITM1	96.9238	85
cd8	4	(Intercept)	EIF3K	5.69515	5	2.64476e-81	2.3893e-79	5.70977	5.58369	5.83585	90.1446	173.304	ENSG00000178982-EIF3K	81.2866	131
cd8	4	(Intercept)	CFL1	6.59961	5	2.76677e-81	2.47235e-79	6.61864	6.47241	6.76487	90.0925	173.263	ENSG00000172757-CFL1	94.0552	99
cd8	4	(Intercept)	CD37	5.4783	5	3.06591e-81	2.7102e-79	5.48056	5.35931	5.60181	89.9742	173.169	ENSG00000104894-CD37	76.5991	142
cd8	4	(Intercept)	RPS11	6.23339	5	3.18856e-81	2.78864e-79	6.14138	6.00545	6.27732	89.929	173.133	ENSG00000142534-RPS11	88.3545	118
cd8	4	(Intercept)	CD52	6.50812	5	3.59111e-81	3.10763e-79	6.42027	6.27795	6.56259	89.7922	173.025	ENSG00000169442-CD52	91.4429	106
cd8	4	(Intercept)	CORO1A	6.05632	5	5.0711e-81	4.34266e-79	6.11583	5.97966	6.25201	89.3963	172.709	ENSG00000102879-CORO1A	85.8521	121
cd8	4	(Intercept)	RPL10A	7.72249	5	8.71546e-81	7.38658e-79	7.71906	7.54599	7.89213	88.7784	172.214	ENSG00000198755-RPL10A	99.1089	74
cd8	4	(Intercept)	ACTG1	7.01996	5	1.52913e-80	1.28275e-78	7.08344	6.92347	7.2434	88.1415	171.7	ENSG00000184009-ACTG1	94.0918	88
cd8	4	(Intercept)	MT-CO1	9.2132	5	2.44078e-80	2.02684e-78	9.10913	8.90218	9.31608	87.6151	171.271	ENSG00000198804-MT-CO1	99.9512	54
cd8	4	(Intercept)	CCNI	5.67357	5	2.64883e-80	2.1776e-78	5.76418	5.63309	5.89528	87.5233	171.196	ENSG00000118816-CCNI	80.4443	134
cd8	4	genderM	RPS4Y1	3.65104	5	3.97324e-61	3.2664e-57	5.23894	5.02813	5.44975	49.4681	102.821	ENSG00000129824-RPS4Y1	34.2041	1
cd8	4	genderM	EIF1AY	0.988067	2	6.88875e-40	2.83162e-36	2.00055	1.84467	2.15644	25.545	72.5184	ENSG00000198692-EIF1AY	4.69971	2
cd8	4	genderM	TTTY15	0.942285	2	4.44169e-39	1.21717e-35	2.03791	1.87484	2.20098	24.8762	71.0994	ENSG00000233864-TTTY15	4.32129	3
cd8	4	genderM	UTY	0.916378	2	3.13496e-32	6.17744e-29	1.89366	1.7026	2.08473	19.728	58.4839	ENSG00000183878-UTY	4.32129	6
cd8	4	genderM	DDX3Y	1.15362	2	3.75711e-32	6.17744e-29	2.1412	1.92457	2.35784	19.6737	58.3333	ENSG00000067048-DDX3Y	5.87158	4
cd8	4	genderM	XIST	1.75798	4	1.53239e-28	2.09963e-25	-2.31375	-2.58023	-2.04728	-17.2831	51.2952	ENSG00000229807-XIST	13.6108	5
cd8	4	genderM	KDM5D	0.721679	1	2.9461e-23	3.45998e-20	1.48481	1.27519	1.69443	14.0995	40.6154	ENSG00000012817-KDM5D	2.45361	7
cd8	4	genderM	RPS4X	9.06853	5	4.60477e-13	4.73197e-10	-0.468719	-0.576486	-0.360952	-8.65745	19.0981	ENSG00000198034-RPS4X	99.9756	9
cd8	4	genderM	EIF1AX	3.20664	5	3.2938e-12	3.00871e-09	-0.711807	-0.884184	-0.53943	-8.21953	17.2586	ENSG00000173674-EIF1AX	28.5767	8
cd8	4	genderM	SEPT6	4.52044	5	8.30823e-09	6.8302e-06	-0.397023	-0.519556	-0.27449	-6.4495	9.91311	ENSG00000125354-SEPT6	55.8105	13
cd8	4	genderM	JPX	2.34633	4	1.56713e-08	1.17122e-05	-0.767775	-1.01028	-0.525273	-6.30205	9.31759	ENSG00000225470-JPX	17.1509	10
cd8	4	genderM	KDM6A	1.50099	3	9.19468e-08	6.29912e-05	-0.603623	-0.807778	-0.399468	-5.88531	7.65803	ENSG00000147050-KDM6A	8.11768	11
cd8	4	genderM	ZFX	1.53827	3	3.8469e-07	0.000243272	-0.666249	-0.905596	-0.426903	-5.54081	6.31728	ENSG00000005889-ZFX	8.63037	12
cd8	4	genderM	ZRSR2	1.889	4	4.70563e-06	0.00276321	-0.446744	-0.627616	-0.265872	-4.91646	3.97805	ENSG00000169249-ZRSR2	10.8521	26
cd8	4	genderM	EIF2S3	3.93241	5	2.66965e-05	0.0146315	-0.375945	-0.543669	-0.208222	-4.46164	2.36459	ENSG00000130741-EIF2S3	41.4551	1141
cd8	4	genderM	DDX3X	2.81589	5	7.7703e-05	0.0399248	-0.381447	-0.563545	-0.19935	-4.1696	1.37653	ENSG00000215301-DDX3X	21.3135	3840
cd8	4	genderM	TXLNG	1.51034	3	0.000333747	0.161396	-0.416015	-0.636731	-0.195299	-3.75179	0.0374364	ENSG00000086712-TXLNG	8.11768	8098
cd8	4	genderM	IGLV2-14	1.40786	3	0.000441286	0.201545	-0.794551	-1.22565	-0.363448	-3.66864	-0.2177	ENSG00000211666-IGLV2-14	8.71582	6676
cd8	4	genderM	AKAP8	0.956324	2	0.000476784	0.206297	-0.361345	-0.55865	-0.164039	-3.6454	-0.288275	ENSG00000105127-AKAP8	4.41895	7292
cd8	4	genderM	CCDC88A	0.799546	1	0.00074513	0.301367	-0.324338	-0.508293	-0.140383	-3.50954	-0.694647	ENSG00000115355-CCDC88A	3.28369	6220
cd8	4	genderM	KIZ	1.25571	3	0.000769822	0.301367	-0.400365	-0.628093	-0.172638	-3.49949	-0.724255	ENSG00000088970-KIZ	6.01807	5666
cd8	4	genderM	XPNPEP3	0.979429	2	0.00082517	0.308351	-0.331902	-0.521851	-0.141952	-3.47804	-0.787279	ENSG00000196236-XPNPEP3	4.18701	5913
cd8	4	genderM	ZBED6	0.619142	1	0.000978982	0.349922	-0.293	-0.463289	-0.122711	-3.42488	-0.942249	ENSG00000257315-ZBED6	2.30713	5785
cd8	4	genderM	SUPT20H	2.26399	4	0.00111457	0.381787	-0.341024	-0.541607	-0.140441	-3.38419	-1.05967	ENSG00000102710-SUPT20H	14.2944	5093
cd8	4	genderM	ATF6	1.36628	3	0.0014086	0.450964	0.409017	0.163047	0.654987	3.30997	-1.27121	ENSG00000118217-ATF6	6.32324	3889
cd8	4	genderM	GANC	0.643141	1	0.00144736	0.450964	-0.315135	-0.505146	-0.125125	-3.30129	-1.2957	ENSG00000214013-GANC	2.53906	4736
cd8	4	genderM	MRRF	1.22024	3	0.00148109	0.450964	-0.357498	-0.573533	-0.141463	-3.29392	-1.31647	ENSG00000148187-MRRF	5.45654	4271
cd8	4	genderM	BCL2	2.37743	4	0.00161509	0.4718	-0.36876	-0.593498	-0.144022	-3.26611	-1.39454	ENSG00000171791-BCL2	15.271	3918
cd8	4	genderM	ORC3	1.30439	3	0.00171568	0.4718	-0.349798	-0.564259	-0.135337	-3.24663	-1.44895	ENSG00000135336-ORC3	6.03027	3974
cd8	4	genderM	PPP1R2	3.90686	5	0.00176225	0.4718	-0.257785	-0.416256	-0.0993142	-3.23797	-1.47306	ENSG00000184203-PPP1R2	41.5894	4962
cd8	4	genderM	ADIPOR2	1.12879	2	0.00177908	0.4718	-0.340656	-0.55027	-0.131042	-3.23489	-1.48161	ENSG00000006831-ADIPOR2	4.98047	3992
cd8	4	genderM	ELMSAN1	0.897653	2	0.00184367	0.472113	-0.328946	-0.532081	-0.125811	-3.22332	-1.51369	ENSG00000156030-ELMSAN1	3.90625	4045
cd8	4	genderM	HACD4	2.32282	4	0.00189511	0.472113	-0.376037	-0.608898	-0.143176	-3.21438	-1.53844	ENSG00000188921-HACD4	15.2222	3444
cd8	4	genderM	YY1AP1	1.56543	3	0.00204051	0.487021	-0.358208	-0.581704	-0.134712	-3.19029	-1.60487	ENSG00000163374-YY1AP1	8.36182	3473
cd8	4	genderM	UTP4	1.17178	2	0.00209282	0.487021	-0.390673	-0.635059	-0.146287	-3.18201	-1.6276	ENSG00000141076-UTP4	5.54199	2992
cd8	4	genderM	AEN	0.691462	1	0.00221872	0.487021	-0.300817	-0.490133	-0.111501	-3.16285	-1.68003	ENSG00000181026-AEN	2.73438	3987
cd8	4	genderM	MRPL35	1.02835	2	0.00224412	0.487021	-0.367275	-0.598689	-0.135861	-3.15911	-1.69025	ENSG00000132313-MRPL35	4.57764	3099
cd8	4	genderM	ZSCAN16-AS1	1.92374	4	0.00233946	0.487021	-0.40733	-0.6651	-0.14956	-3.14541	-1.72756	ENSG00000269293-ZSCAN16-AS1	11.0229	2465
cd8	4	genderM	SRSF8	2.72466	5	0.0024619	0.487021	-0.331603	-0.54258	-0.120625	-3.12857	-1.77329	ENSG00000263465-SRSF8	20.8984	3368
cd8	4	genderM	INO80C	0.833833	2	0.00248758	0.487021	-0.345573	-0.56568	-0.125465	-3.12513	-1.78258	ENSG00000153391-INO80C	3.68652	3139
cd8	4	genderM	GTF3C5	1.12059	2	0.00252653	0.487021	-0.369983	-0.606027	-0.133939	-3.11999	-1.7965	ENSG00000148308-GTF3C5	5.57861	2768
cd8	4	genderM	USE1	1.71166	4	0.00256985	0.487021	-0.34287	-0.562012	-0.123727	-3.11435	-1.81172	ENSG00000053501-USE1	9.81445	3095
cd8	4	genderM	TRAV12-1	1.66461	4	0.00264091	0.487021	-0.571999	-0.938654	-0.205344	-3.10529	-1.83614	ENSG00000211785-TRAV12-1	5.11475	344
cd8	4	genderM	CA5B	2.47528	4	0.00266058	0.487021	-0.399171	-0.655245	-0.143096	-3.10282	-1.84279	ENSG00000169239-CA5B	18.2129	2237
cd8	4	genderM	DTD1	1.13859	2	0.00266585	0.487021	-0.374546	-0.614875	-0.134218	-3.10216	-1.84456	ENSG00000125821-DTD1	5.5542	2555
cd8	4	genderM	SOAT1	1.34391	3	0.00301425	0.512982	-0.341658	-0.563821	-0.119494	-3.06113	-1.95438	ENSG00000057252-SOAT1	6.51855	2746
cd8	4	genderM	ARL8B	1.66095	3	0.00309463	0.512982	-0.387457	-0.640131	-0.134783	-3.0523	-1.97789	ENSG00000134108-ARL8B	9.05762	2032
cd8	4	genderM	AMDHD2	1.01187	2	0.00312732	0.512982	-0.330796	-0.54677	-0.114822	-3.04876	-1.98727	ENSG00000162066-AMDHD2	4.39453	2825
cd8	4	genderM	RPLP1	9.93673	5	0.00317177	0.512982	0.154122	0.0533403	0.254904	3.04401	-1.99987	ENSG00000137818-RPLP1	100	5509
cd8	4	genderM	RAD1	0.94792	2	0.00317558	0.512982	-0.334093	-0.552588	-0.115597	-3.04361	-2.00094	ENSG00000113456-RAD1	4.06494	2740
cd8	4	genderM	SMC1A	2.17567	4	0.00327875	0.512982	-0.34652	-0.573948	-0.119092	-3.03283	-2.02948	ENSG00000072501-SMC1A	13.4888	2467
cd8	4	genderM	DHX29	1.85242	4	0.00328511	0.512982	-0.386835	-0.640778	-0.132893	-3.03218	-2.0312	ENSG00000067248-DHX29	10.8887	1894
cd8	4	genderM	NASP	2.39832	4	0.00330715	0.512982	-0.388472	-0.643679	-0.133265	-3.02992	-2.03717	ENSG00000132780-NASP	17.1753	1858
cd8	4	genderM	TFB1M	1.54572	3	0.00346654	0.519634	-0.326726	-0.542503	-0.110949	-3.01399	-2.07915	ENSG00000029639-TFB1M	8.25195	2663
cd8	4	genderM	CRIPT	1.16958	2	0.00347645	0.519634	-0.346855	-0.575999	-0.117711	-3.01303	-2.08169	ENSG00000119878-CRIPT	5.33447	2332
cd8	4	genderM	NAA60	1.61189	3	0.00363373	0.533444	-0.343397	-0.571393	-0.115401	-2.99801	-2.12112	ENSG00000122390-NAA60	8.64258	2284
cd8	4	genderM	RHOH	3.61468	5	0.00385574	0.53661	-0.267963	-0.447083	-0.0888432	-2.9778	-2.17392	ENSG00000168421-RHOH	36.2061	3412
cd8	4	genderM	RBBP5	1.05495	2	0.00393296	0.53661	-0.330242	-0.551496	-0.108988	-2.97102	-2.19157	ENSG00000117222-RBBP5	4.44336	2322
cd8	4	genderM	ZNF737	0.917476	2	0.00402958	0.53661	-0.310299	-0.518775	-0.101824	-2.96271	-2.21315	ENSG00000237440-ZNF737	3.85742	2593
cd8	4	genderM	UHRF2	0.70774	1	0.00404622	0.53661	-0.309138	-0.516932	-0.101344	-2.9613	-2.21682	ENSG00000147854-UHRF2	3.10059	2612
cd8	4	genderM	KDM5C	1.15951	2	0.00411828	0.53661	-0.333496	-0.558122	-0.108869	-2.95525	-2.23251	ENSG00000126012-KDM5C	5.44434	2173
cd8	4	genderM	COX7A2L	3.9758	5	0.00423811	0.53661	-0.194727	-0.326324	-0.0631295	-2.94539	-2.258	ENSG00000115944-COX7A2L	43.1763	4503
cd8	4	genderM	POT1	0.715983	1	0.00430024	0.53661	-0.272743	-0.457377	-0.088108	-2.94038	-2.27093	ENSG00000128513-POT1	2.7832	3112
cd8	4	genderM	PPP2R5D	0.831643	2	0.00431829	0.53661	-0.309445	-0.519028	-0.0998616	-2.93894	-2.27465	ENSG00000112640-PPP2R5D	3.91846	2462
cd8	4	genderM	NTPCR	1.28593	3	0.00431964	0.53661	-0.384106	-0.644267	-0.123946	-2.93883	-2.27493	ENSG00000135778-NTPCR	7.05566	1237
cd8	4	genderM	NDUFAF4	1.78688	4	0.00444573	0.53661	-0.33192	-0.557495	-0.106345	-2.92891	-2.30048	ENSG00000123545-NDUFAF4	10.022	2052
cd8	4	genderM	SEC63	2.25973	4	0.00455791	0.53661	-0.337917	-0.568245	-0.107589	-2.9203	-2.3226	ENSG00000025796-SEC63	14.7461	1898
cd8	4	genderM	SETD6	0.643437	1	0.00458701	0.53661	-0.293699	-0.494039	-0.0933596	-2.9181	-2.32825	ENSG00000103037-SETD6	2.6001	2626
cd8	4	genderM	ZC3H3	1.11857	2	0.00470921	0.53661	-0.300732	-0.506512	-0.0949531	-2.90899	-2.35157	ENSG00000014164-ZC3H3	5.24902	2443
cd8	4	genderM	CUX1	1.7831	4	0.00473343	0.53661	-0.274952	-0.463205	-0.086698	-2.90721	-2.35612	ENSG00000257923-CUX1	9.63135	2892
cd8	4	genderM	FBXO31	0.698825	1	0.00480632	0.53661	-0.301279	-0.507936	-0.0946225	-2.90191	-2.36967	ENSG00000103264-FBXO31	3.13721	2394
cd8	4	genderM	PNRC2	2.99871	5	0.00493592	0.53661	-0.24431	-0.412426	-0.0761943	-2.89266	-2.39325	ENSG00000189266-PNRC2	24.4995	3396
cd8	4	genderM	XRCC4	0.522702	1	0.00495875	0.53661	-0.281154	-0.47473	-0.0875776	-2.89105	-2.39734	ENSG00000152422-XRCC4	2.12402	2695
cd8	4	genderM	ZNF92	0.920523	2	0.0050078	0.53661	-0.336271	-0.568071	-0.104471	-2.88762	-2.40606	ENSG00000146757-ZNF92	4.05273	1729
cd8	4	genderM	C2orf40	0.994416	2	0.00504758	0.53661	0.366043	0.11348	0.618607	2.88487	-2.41307	ENSG00000119147-C2orf40	3.86963	1177
cd8	4	genderM	C8orf76	0.96332	2	0.00514622	0.53661	-0.346565	-0.586249	-0.10688	-2.87812	-2.43021	ENSG00000189376-C8orf76	4.47998	1456
cd8	4	genderM	NBPF9	0.526449	1	0.00528004	0.53661	-0.267773	-0.453545	-0.0820017	-2.86914	-2.45294	ENSG00000269713-NBPF9	2.12402	2828
cd8	4	genderM	ASB6	0.88161	2	0.00535426	0.53661	-0.279648	-0.473989	-0.0853072	-2.86426	-2.46529	ENSG00000148331-ASB6	3.77197	2563
cd8	4	genderM	TTC37	1.59922	3	0.00539438	0.53661	-0.367627	-0.623342	-0.111912	-2.86164	-2.4719	ENSG00000198677-TTC37	8.60596	996
cd8	4	genderM	SECISBP2L	1.9183	4	0.00540134	0.53661	-0.366005	-0.620631	-0.111378	-2.86119	-2.47304	ENSG00000138593-SECISBP2L	11.2427	1024
cd8	4	genderM	SPG11	1.67385	4	0.00542738	0.53661	-0.347887	-0.590053	-0.105722	-2.8595	-2.47729	ENSG00000104133-SPG11	9.22852	1317
cd8	4	genderM	RYK	0.596682	1	0.00545062	0.53661	-0.272325	-0.461991	-0.0826593	-2.858	-2.48107	ENSG00000163785-RYK	2.22168	2683
cd8	4	genderM	PRKD3	1.19487	3	0.00545441	0.53661	-0.351033	-0.595537	-0.106529	-2.85776	-2.48169	ENSG00000115825-PRKD3	5.44434	1256
cd8	4	genderM	PIK3CB	0.843264	2	0.00548294	0.53661	-0.332259	-0.563834	-0.100683	-2.85593	-2.4863	ENSG00000051382-PIK3CB	3.74756	1598
cd8	4	genderM	TIMM29	1.04525	2	0.00569347	0.539071	-0.293338	-0.49874	-0.0879367	-2.84269	-2.51961	ENSG00000142444-TIMM29	4.1626	2204
cd8	4	genderM	TULP4	1.03543	2	0.00569556	0.539071	-0.334955	-0.569508	-0.100402	-2.84256	-2.51994	ENSG00000130338-TULP4	4.54102	1441
cd8	4	genderM	CTCF	1.2749	3	0.0057048	0.539071	-0.324627	-0.551994	-0.0972605	-2.84199	-2.52137	ENSG00000102974-CTCF	5.95703	1663
cd8	4	genderM	ITK	3.25976	5	0.00586031	0.545386	-0.241079	-0.410493	-0.0716638	-2.83251	-2.54513	ENSG00000113263-ITK	28.1738	3163
cd8	4	genderM	EIF2S1	1.84019	4	0.00601292	0.545386	-0.303562	-0.517572	-0.0895517	-2.82343	-2.56784	ENSG00000134001-EIF2S1	10.9009	1940
cd8	4	genderM	NR1D2	0.886077	2	0.00604333	0.545386	0.267333	0.078745	0.455921	2.82165	-2.57229	ENSG00000174738-NR1D2	3.479	2585
cd8	4	genderM	NMT2	1.35637	3	0.00607095	0.545386	-0.324045	-0.552771	-0.0953192	-2.82003	-2.57632	ENSG00000152465-NMT2	6.79932	1515
cd8	4	genderM	ADSL	2.47126	4	0.00611934	0.545386	-0.267859	-0.457115	-0.0786032	-2.81722	-2.58332	ENSG00000239900-ADSL	17.2729	2548
cd8	4	genderM	WWP1	1.69892	4	0.00623947	0.545386	-0.326911	-0.558457	-0.0953659	-2.81033	-2.60048	ENSG00000123124-WWP1	9.28955	1396
cd8	4	genderM	PHKA2	0.520921	1	0.00633732	0.545386	-0.23161	-0.395978	-0.0672418	-2.80481	-2.61421	ENSG00000044446-PHKA2	2.01416	3226
cd8	4	genderM	C11orf49	0.991344	2	0.00636505	0.545386	-0.305414	-0.522279	-0.0885491	-2.80326	-2.61806	ENSG00000149179-C11orf49	4.94385	1797
cd8	4	genderM	TCF12	1.83369	4	0.0063687	0.545386	-0.30217	-0.516746	-0.0875928	-2.80306	-2.61856	ENSG00000140262-TCF12	10.0708	1861
cd8	4	genderM	HEBP1	1.20459	3	0.00645798	0.545469	-0.317483	-0.543333	-0.0916331	-2.79811	-2.63084	ENSG00000013583-HEBP1	5.79834	1511
cd8	4	genderM	MLH1	0.911266	2	0.00650236	0.545469	-0.315503	-0.54014	-0.090866	-2.79567	-2.63688	ENSG00000076242-MLH1	4.15039	1545
cd8	4	genderM	AL139246.5	1.1446	2	0.00659139	0.547352	0.329961	0.0946223	0.565299	2.79083	-2.64886	ENSG00000272449-AL139246.5	4.89502	1234
cd8	4	genderM	TOP3B	0.64112	1	0.0067249	0.549409	-0.242138	-0.415282	-0.0689939	-2.78368	-2.66653	ENSG00000100038-TOP3B	2.62451	2911
cd8	4	age	S100B	2.36184	4	5.95249e-07	0.00489354	-3.21037	-4.38631	-2.03442	-5.43415	5.5991	ENSG00000160307-S100B	12.6221	1
cd8	4	age	SMIM20	2.00083	4	1.93094e-06	0.00793714	-1.13483	-1.57411	-0.695547	-5.14225	4.57803	ENSG00000250317-SMIM20	12.4756	6
cd8	4	age	CD7	5.54982	5	3.23537e-06	0.00886598	-0.733021	-1.02414	-0.441901	-5.01197	4.13026	ENSG00000173762-CD7	74.2065	66
cd8	4	age	BIRC3	2.34441	4	1.14181e-05	0.023467	1.4284	0.821761	2.03503	4.68689	3.03698	ENSG00000023445-BIRC3	14.624	14
cd8	4	age	TBC1D14	1.26542	3	1.66122e-05	0.0273138	1.05539	0.597524	1.51326	4.58814	2.71225	ENSG00000132405-TBC1D14	5.50537	85
cd8	4	age	AFTPH	1.61107	3	2.70107e-05	0.0347818	0.88083	0.487581	1.27408	4.4585	2.29159	ENSG00000119844-AFTPH	7.80029	474
cd8	4	age	IGFBP3	0.763647	1	2.9616e-05	0.0347818	1.15234	0.634998	1.66968	4.43372	2.21196	ENSG00000146674-IGFBP3	2.6001	124
cd8	4	age	SCCPDH	1.49605	3	3.93219e-05	0.0398602	-1.00867	-1.46949	-0.547857	-4.35699	1.96691	ENSG00000143653-SCCPDH	7.32422	529
cd8	4	age	MINK1	1.39412	3	4.36373e-05	0.0398602	1.23214	0.665544	1.79874	4.32863	1.87694	ENSG00000141503-MINK1	6.64062	200
cd8	4	age	MAGEF1	1.45176	3	5.57056e-05	0.0457955	-0.930877	-1.36566	-0.496095	-4.26172	1.66607	ENSG00000177383-MAGEF1	7.06787	2120
cd8	4	age	BHLHE40	1.20897	3	8.12786e-05	0.0586529	1.33841	0.697544	1.97927	4.15706	1.34011	ENSG00000134107-BHLHE40	5.45654	1086
cd8	4	age	CD248	1.55242	3	8.56143e-05	0.0586529	-1.52702	-2.26076	-0.793285	-4.14256	1.29531	ENSG00000174807-CD248	8.49609	540
cd8	4	age	EP300	1.48462	3	0.000107022	0.0676791	0.958359	0.490796	1.42592	4.07992	1.10299	ENSG00000100393-EP300	6.95801	4141
cd8	4	age	ABLIM1	3.20482	5	0.00012302	0.0688512	-0.807705	-1.20561	-0.409803	-4.04056	0.983026	ENSG00000099204-ABLIM1	27.0142	5151
cd8	4	age	EEPD1	0.606355	1	0.000125626	0.0688512	0.937133	0.474791	1.39947	4.03462	0.964981	ENSG00000122547-EEPD1	2.19727	4753
cd8	4	age	MYO18A	0.584091	1	0.000163287	0.0811475	0.884973	0.440123	1.32982	3.95986	0.739406	ENSG00000196535-MYO18A	2.17285	5685
cd8	4	age	CCDC127	0.761534	1	0.000167803	0.0811475	-0.826994	-1.24352	-0.410465	-3.95204	0.715951	ENSG00000164366-CCDC127	3.10059	5922
cd8	4	age	PRMT2	4.68319	5	0.000189465	0.0834943	-0.724578	-1.09278	-0.356378	-3.91711	0.6116	ENSG00000160310-PRMT2	58.5571	6516
cd8	4	age	UPP1	2.56128	5	0.000195179	0.0834943	0.989126	0.485392	1.49286	3.90854	0.586076	ENSG00000183696-UPP1	19.0552	5981
cd8	4	age	BACH2	2.02808	4	0.000203124	0.0834943	-0.891515	-1.34688	-0.436148	-3.89701	0.5518	ENSG00000112182-BACH2	12.0361	6325
cd8	4	age	DOCK2	2.05559	4	0.000235713	0.0916873	0.895776	0.433106	1.35845	3.85383	0.424045	ENSG00000134516-DOCK2	12.3779	6741
cd8	4	age	GATA3	2.73191	5	0.000267258	0.0916873	0.900193	0.430776	1.36961	3.81716	0.316285	ENSG00000107485-GATA3	19.3481	7121
cd8	4	age	YWHAG	1.00831	2	0.000304519	0.0916873	0.81618	0.386256	1.2461	3.77884	0.204385	ENSG00000170027-YWHAG	3.93066	7560
cd8	4	age	POP5	2.61873	5	0.000323727	0.0916873	-0.758203	-1.1595	-0.356903	-3.7608	0.151969	ENSG00000167272-POP5	19.165	7743
cd8	4	age	SOX4	0.650206	1	0.000332308	0.0916873	-1.06065	-1.62318	-0.498113	-3.75307	0.129558	ENSG00000124766-SOX4	2.31934	7657
cd8	4	age	AHNAK	4.11662	5	0.000342445	0.0916873	1.56577	0.733361	2.39817	3.74418	0.10382	ENSG00000124942-AHNAK	41.6626	7578
cd8	4	age	GZMB	2.21493	4	0.000345918	0.0916873	2.17515	1.01785	3.33244	3.74119	0.0951786	ENSG00000100453-GZMB	12.9395	7399
cd8	4	age	LYRM2	2.27729	4	0.0003551	0.0916873	0.807588	0.377015	1.23816	3.73342	0.0727448	ENSG00000083099-LYRM2	13.7207	7965
cd8	4	age	NOG	0.726733	1	0.000360597	0.0916873	-1.00791	-1.54595	-0.469878	-3.72886	0.0595912	ENSG00000183691-NOG	3.06396	7958
cd8	4	age	YPEL2	1.54167	3	0.000362585	0.0916873	-0.921392	-1.41346	-0.429327	-3.72723	0.0548849	ENSG00000175155-YPEL2	7.49512	7995
cd8	4	age	CAPZA2	2.60164	5	0.000383858	0.0916873	0.914504	0.423887	1.40512	3.71028	0.00608038	ENSG00000198898-CAPZA2	18.3838	8201
cd8	4	age	CAPN2	2.58157	5	0.000387089	0.0916873	1.09949	0.509234	1.68975	3.70779	-0.00109298	ENSG00000162909-CAPN2	18.8721	8214
cd8	4	age	STT3B	1.70097	4	0.000388383	0.0916873	0.881416	0.408105	1.35473	3.70679	-0.00394875	ENSG00000163527-STT3B	8.94775	8206
cd8	4	age	CLNS1A	3.26214	5	0.000414665	0.0916873	-0.818721	-1.2607	-0.376747	-3.68726	-0.0599751	ENSG00000074201-CLNS1A	29.0161	8001
cd8	4	age	CD4	1.03235	2	0.000432891	0.0916873	1.18048	0.540987	1.81998	3.67439	-0.0967663	ENSG00000010610-CD4	4.6875	7746
cd8	4	age	ZNF362	0.594928	1	0.000436427	0.0916873	-0.740242	-1.14152	-0.338969	-3.67196	-0.103722	ENSG00000160094-ZNF362	2.30713	7895
cd8	4	age	TAGLN2	5.24729	5	0.000437752	0.0916873	0.633744	0.290116	0.977371	3.67105	-0.106314	ENSG00000158710-TAGLN2	68.5791	7935
cd8	4	age	ELK3	1.09716	2	0.000447468	0.0916873	0.77421	0.353665	1.19475	3.66447	-0.125085	ENSG00000111145-ELK3	4.45557	7799
cd8	4	age	DHRS7	3.6724	5	0.000451587	0.0916873	0.677125	0.30904	1.04521	3.66172	-0.132919	ENSG00000100612-DHRS7	36.5112	7830
cd8	4	age	TNFSF10	1.8028	4	0.000469627	0.0916873	1.08225	0.492041	1.67245	3.64995	-0.166405	ENSG00000121858-TNFSF10	9.50928	7510
cd8	4	age	MTERF1	0.839163	2	0.000475181	0.0916873	0.762833	0.346417	1.17925	3.64642	-0.176453	ENSG00000127989-MTERF1	3.125	7673
cd8	4	age	STMN1	2.51052	5	0.000479277	0.0916873	-0.888547	-1.37393	-0.403163	-3.64384	-0.183788	ENSG00000117632-STMN1	16.6748	7574
cd8	4	age	NRIP1	1.0119	2	0.000495477	0.0916873	-0.813182	-1.25862	-0.367743	-3.63382	-0.212195	ENSG00000180530-NRIP1	4.08936	7535
cd8	4	age	USP10	2.15412	4	0.000497123	0.0916873	1.0201	0.461162	1.57903	3.63282	-0.215028	ENSG00000103194-USP10	12.9028	7358
cd8	4	age	FGFBP2	2.03444	4	0.000505589	0.0916873	2.03383	0.917884	3.14978	3.62773	-0.229456	ENSG00000137441-FGFBP2	11.3892	6422
cd8	4	age	SLC25A24	1.11124	2	0.00051303	0.0916873	1.02532	0.46205	1.58859	3.62332	-0.241936	ENSG00000085491-SLC25A24	5.01709	7239
cd8	4	age	DIAPH2	0.909275	2	0.000563251	0.0985209	0.872126	0.389248	1.355	3.59505	-0.321685	ENSG00000147202-DIAPH2	3.72314	7134
cd8	4	age	PIK3IP1	3.82712	5	0.000606943	0.100879	-0.901757	-1.40422	-0.399299	-3.57235	-0.385444	ENSG00000100100-PIK3IP1	39.0991	6870
cd8	4	age	CD79A	1.3475	3	0.000613929	0.100879	-1.32912	-2.07043	-0.587811	-3.56886	-0.395208	ENSG00000105369-CD79A	6.54297	6195
cd8	4	age	S100A6	6.32839	5	0.000634368	0.100879	0.743467	0.327639	1.1593	3.55887	-0.423143	ENSG00000197956-S100A6	90.6372	7003
cd8	4	age	PRAG1	0.571656	1	0.000640114	0.100879	-0.800449	-1.24849	-0.352404	-3.55612	-0.430835	ENSG00000275342-PRAG1	2.38037	6879
cd8	4	age	TSHZ2	0.808771	2	0.000642092	0.100879	1.03381	0.454991	1.61264	3.55517	-0.433465	ENSG00000182463-TSHZ2	3.17383	6495
cd8	4	age	CPQ	1.47777	3	0.000658536	0.100879	0.816992	0.358569	1.27541	3.54745	-0.455029	ENSG00000104324-CPQ	7.40967	6780
cd8	4	age	CDKN2D	1.98125	4	0.000671915	0.100879	0.857025	0.375304	1.33875	3.54129	-0.472178	ENSG00000129355-CDKN2D	12.0117	6646
cd8	4	age	SAE1	1.99987	4	0.000677193	0.100879	-0.895069	-1.39851	-0.391623	-3.5389	-0.478847	ENSG00000142230-SAE1	12.7197	6567
cd8	4	age	NUDT18	0.959345	2	0.000687169	0.100879	0.752824	0.328849	1.1768	3.53441	-0.491313	ENSG00000275074-NUDT18	3.66211	6787
cd8	4	age	PDCD4-AS1	1.46999	3	0.000721278	0.102001	-0.972817	-1.523	-0.422632	-3.51955	-0.532598	ENSG00000203497-PDCD4-AS1	7.72705	6227
cd8	4	age	AVL9	1.16313	2	0.0007465	0.102001	0.895728	0.387615	1.40384	3.50897	-0.56188	ENSG00000105778-AVL9	5.10254	6286
cd8	4	age	PHIP	2.73891	5	0.000748157	0.102001	0.630284	0.272678	0.987891	3.50829	-0.563769	ENSG00000146247-PHIP	19.397	6836
cd8	4	age	LYRM1	1.49729	3	0.000759101	0.102001	-0.799609	-1.25387	-0.345353	-3.50382	-0.576139	ENSG00000102897-LYRM1	7.84912	6452
cd8	4	age	DHRS12	0.792707	1	0.000767106	0.102001	0.823666	0.355311	1.29202	3.50058	-0.585072	ENSG00000102796-DHRS12	2.94189	6354
cd8	4	age	CCNDBP1	2.87152	5	0.000769857	0.102001	0.687898	0.29662	1.07918	3.49948	-0.588121	ENSG00000166946-CCNDBP1	22.3022	6649
cd8	4	age	ARL6IP5	4.82656	5	0.000781666	0.102001	0.567967	0.244472	0.891462	3.49478	-0.601084	ENSG00000144746-ARL6IP5	60.8154	6896
cd8	4	age	GOLGA5	0.994058	2	0.000863602	0.110597	0.909443	0.386842	1.43204	3.46393	-0.685932	ENSG00000066455-GOLGA5	4.04053	5793
cd8	4	age	HLA-DRB1	2.61765	5	0.000874442	0.110597	1.49514	0.635013	2.35527	3.46006	-0.696544	ENSG00000196126-HLA-DRB1	18.4448	4207
cd8	4	age	FKBP4	1.64908	3	0.000900337	0.112147	-0.821046	-1.29462	-0.347472	-3.45099	-0.721368	ENSG00000004478-FKBP4	8.52051	5921
cd8	4	age	LGALS1	3.54944	5	0.000934089	0.113869	1.43961	0.606483	2.27273	3.43953	-0.752664	ENSG00000100097-LGALS1	29.2725	4023
cd8	4	age	S100A10	5.79182	5	0.000941867	0.113869	0.778051	0.327442	1.22866	3.43694	-0.759713	ENSG00000197747-S100A10	81.6772	5924
cd8	4	age	CRY2	0.779574	1	0.000977093	0.116089	0.690274	0.289163	1.09138	3.42548	-0.790926	ENSG00000121671-CRY2	2.85645	6117
cd8	4	age	SLC9A3	1.18637	3	0.00100099	0.116089	-0.896928	-1.41928	-0.374581	-3.41792	-0.811463	ENSG00000066230-SLC9A3	5.896	5421
cd8	4	age	TRBV6-6	1.25092	3	0.00103182	0.116089	-1.45752	-2.30871	-0.606334	-3.40842	-0.83723	ENSG00000211724-TRBV6-6	1.9165	3426
cd8	4	age	TTC24	0.615011	1	0.00103665	0.116089	-0.741887	-1.17533	-0.308441	-3.40696	-0.841197	ENSG00000187862-TTC24	2.50244	5791
cd8	4	age	ADAM8	1.5814	3	0.00104465	0.116089	1.09984	0.456805	1.74287	3.40455	-0.847727	ENSG00000151651-ADAM8	8.87451	4643
cd8	4	age	GSTK1	5.05369	5	0.00105501	0.116089	0.656342	0.272255	1.04043	3.40145	-0.856114	ENSG00000197448-GSTK1	67.7612	6044
cd8	4	age	RHOH	3.61468	5	0.00107217	0.116089	-0.636215	-1.00908	-0.263351	-3.39639	-0.869809	ENSG00000168421-RHOH	36.2061	6083
cd8	4	age	KCNAB2	2.36399	4	0.0010732	0.116089	0.736523	0.304833	1.16821	3.39609	-0.870625	ENSG00000069424-KCNAB2	15.8081	5728
cd8	4	age	TBC1D10A	2.13738	4	0.00114962	0.122741	-0.749382	-1.19143	-0.307337	-3.37443	-0.929023	ENSG00000099992-TBC1D10A	13.1104	5523
cd8	4	age	RPS24	8.55555	5	0.00118792	0.125203	-0.359532	-0.572264	-0.146799	-3.36409	-0.956827	ENSG00000138326-RPS24	99.9756	6885
cd8	4	age	PHF8	0.723853	1	0.0012048	0.125207	0.648998	0.26448	1.03352	3.35962	-0.968801	ENSG00000172943-PHF8	2.90527	5782
cd8	4	age	C6orf48	2.83832	5	0.00121841	0.125207	-0.859715	-1.36962	-0.349812	-3.35607	-0.978326	ENSG00000204387-C6orf48	22.2168	4984
cd8	4	age	S100A11	4.27624	5	0.00126561	0.128451	1.23382	0.499398	1.96824	3.34403	-1.01056	ENSG00000163191-S100A11	44.8608	3347
cd8	4	age	FBXW5	2.47983	5	0.00132367	0.130865	0.76148	0.306275	1.21668	3.32978	-1.04858	ENSG00000159069-FBXW5	17.0898	5139
cd8	4	age	KLRF1	0.933459	2	0.00132506	0.130865	1.07255	0.431325	1.71377	3.32945	-1.04947	ENSG00000150045-KLRF1	3.94287	3838
cd8	4	age	APOL3	1.69373	4	0.00134222	0.130865	-0.710418	-1.13566	-0.285172	-3.32535	-1.06038	ENSG00000128284-APOL3	8.92334	5307
cd8	4	age	AP2B1	1.79902	4	0.00136328	0.130865	0.786078	0.31484	1.25732	3.3204	-1.07357	ENSG00000006125-AP2B1	9.66797	4970
cd8	4	age	GLIPR1	2.94092	5	0.00137343	0.130865	0.993287	0.397408	1.58917	3.31803	-1.07985	ENSG00000139278-GLIPR1	23.0591	4074
cd8	4	age	LCMT1	1.93747	4	0.00140674	0.130865	-0.76366	-1.22284	-0.304478	-3.31039	-1.10015	ENSG00000205629-LCMT1	11.499	4988
cd8	4	age	PRDM2	2.02674	4	0.00141128	0.130865	0.80408	0.320443	1.28772	3.30936	-1.10288	ENSG00000116731-PRDM2	10.5957	4821
cd8	4	age	APLP2	1.54511	3	0.00141674	0.130865	0.955577	0.380604	1.53055	3.30813	-1.10615	ENSG00000084234-APLP2	7.56836	4142
cd8	4	age	AC006369.1	1.44257	3	0.00143531	0.131107	1.10623	0.439772	1.7727	3.30397	-1.11718	ENSG00000236213-AC006369.1	7.76367	3381
cd8	4	age	IL2RB	1.70051	4	0.00151114	0.135571	0.965124	0.38076	1.54949	3.28749	-1.16076	ENSG00000100385-IL2RB	9.24072	3868
cd8	4	age	AC013264.1	1.60546	3	0.00151716	0.135571	-0.964889	-1.54934	-0.380441	-3.28621	-1.16413	ENSG00000231621-AC013264.1	8.05664	3853
cd8	4	age	S100A4	6.71124	5	0.00158713	0.138656	1.25297	0.490668	2.01527	3.27173	-1.20228	ENSG00000196154-S100A4	87.5488	2304
cd8	4	age	DGCR8	0.698889	1	0.00160058	0.138656	0.705042	0.275741	1.13434	3.26902	-1.20941	ENSG00000128191-DGCR8	2.62451	4946
cd8	4	age	ADGRE5	3.03356	5	0.00160227	0.138656	0.743468	0.290722	1.19621	3.26868	-1.21031	ENSG00000123146-ADGRE5	23.645	4766
cd8	4	age	EMP3	5.46376	5	0.00162062	0.138782	0.650141	0.253784	1.0465	3.26501	-1.21994	ENSG00000142227-EMP3	75.1953	5155
cd8	4	age	ANXA1	5.02877	5	0.00165177	0.138911	1.33147	0.518216	2.14473	3.25888	-1.23604	ENSG00000135046-ANXA1	61.3281	1719
cd8	4	age	LARP7	2.17881	4	0.00165591	0.138911	0.610358	0.237462	0.983255	3.25807	-1.23816	ENSG00000174720-LARP7	12.6709	5300
cd8	4	age	ITCH	1.59644	3	0.00168306	0.139207	0.938426	0.364173	1.51268	3.25283	-1.2519	ENSG00000078747-ITCH	8.5083	3636
cd8	4	age	CROT	0.688402	1	0.00170726	0.139207	0.634264	0.245587	1.02294	3.24822	-1.26397	ENSG00000005469-CROT	2.49023	5128
cd8	4	covid1	NDUFC2	0.616174	1	1.33145e-05	0.109458	-0.46133	-0.658956	-0.263703	-4.64655	2.43124	ENSG00000151366-NDUFC2	2.57568	185
cd8	4	covid1	RELL2	1.13964	2	5.71454e-05	0.200563	-0.483575	-0.70981	-0.25734	-4.2547	1.29353	ENSG00000164620-RELL2	5.07812	2687
cd8	4	covid1	HIST1H1E	3.20642	5	7.31894e-05	0.200563	0.482653	0.253157	0.712148	4.18625	1.10037	ENSG00000168298-HIST1H1E	25.2197	3516
cd8	4	covid1	HIST1H1D	2.82102	5	0.000132889	0.265435	0.492634	0.248624	0.736643	4.01866	0.635049	ENSG00000124575-HIST1H1D	19.519	5436
cd8	4	covid1	SMIM29	1.84909	4	0.000177694	0.265435	-0.517491	-0.779224	-0.255759	-3.93559	0.408589	ENSG00000186577-SMIM29	10.7666	6277
cd8	4	covid1	STX5	1.67086	4	0.000216958	0.265435	-0.385325	-0.58311	-0.187541	-3.87792	0.253086	ENSG00000162236-STX5	8.63037	7321
cd8	4	covid1	SLC26A11	0.701957	1	0.000226012	0.265435	-0.388844	-0.589047	-0.18864	-3.86605	0.221254	ENSG00000181045-SLC26A11	2.97852	7420
cd8	4	covid1	RPS20	5.06825	5	0.000377867	0.314055	0.511561	0.237462	0.78566	3.71496	-0.178538	ENSG00000008988-RPS20	60.7178	7375
cd8	4	covid1	FAM136A	1.86801	4	0.00040069	0.314055	0.461586	0.213096	0.710077	3.69749	-0.224104	ENSG00000035141-FAM136A	10.4004	7265
cd8	4	covid1	HIST1H1C	1.9528	4	0.000405496	0.314055	0.454709	0.209685	0.699733	3.69394	-0.233367	ENSG00000187837-HIST1H1C	11.1572	7236
cd8	4	covid1	FARS2	1.21604	3	0.000441838	0.314055	-0.366464	-0.565318	-0.16761	-3.66826	-0.300035	ENSG00000145982-FARS2	5.56641	7205
cd8	4	covid1	NQO2	1.15008	2	0.000472556	0.314055	-0.463788	-0.716844	-0.210731	-3.64808	-0.352221	ENSG00000124588-NQO2	5.51758	6713
cd8	4	covid1	IFI44	0.998289	2	0.000498856	0.314055	0.39152	0.176935	0.606104	3.63177	-0.394261	ENSG00000137965-IFI44	4.43115	6791
cd8	4	covid1	AC016831.7	2.43404	4	0.000567833	0.314055	-0.340005	-0.528388	-0.151622	-3.5926	-0.494741	ENSG00000285106-AC016831.7	16.3574	6664
cd8	4	covid1	CYC1	2.47424	4	0.000573023	0.314055	-0.271598	-0.422195	-0.121001	-3.58983	-0.501798	ENSG00000179091-CYC1	17.1021	6971
cd8	4	covid1	HPGD	0.800386	1	0.00069456	0.318212	0.414826	0.180987	0.648664	3.53113	-0.6509	ENSG00000164120-HPGD	3.11279	5786
cd8	4	covid1	DHX8	1.13048	2	0.000704302	0.318212	-0.405996	-0.635134	-0.176858	-3.52686	-0.66169	ENSG00000067596-DHX8	5.23682	5792
cd8	4	covid1	TCEANC2	0.709342	1	0.000773581	0.318212	-0.337411	-0.529412	-0.145409	-3.49799	-0.734351	ENSG00000116205-TCEANC2	2.67334	5963
cd8	4	covid1	SYNE3	0.94448	2	0.000845829	0.318212	-0.400977	-0.630966	-0.170988	-3.47038	-0.803461	ENSG00000176438-SYNE3	3.83301	5354
cd8	4	covid1	ARL4A	1.23685	3	0.000880585	0.318212	-0.526158	-0.829037	-0.223278	-3.45788	-0.834616	ENSG00000122644-ARL4A	5.92041	4321
cd8	4	covid1	ILK	2.12465	4	0.000929513	0.318212	-0.37632	-0.594006	-0.158635	-3.44106	-0.87644	ENSG00000166333-ILK	13.2446	5279
cd8	4	covid1	NOC2L	1.96188	4	0.000960664	0.318212	-0.403589	-0.637748	-0.16943	-3.43078	-0.901928	ENSG00000188976-NOC2L	11.6821	4972
cd8	4	covid1	TBCB	3.31751	5	0.00100552	0.318212	-0.334735	-0.529757	-0.139714	-3.41651	-0.937203	ENSG00000105254-TBCB	30.4077	5423
cd8	4	covid1	RSRP1	3.84449	5	0.00103193	0.318212	-0.25929	-0.410717	-0.107864	-3.40839	-0.957239	ENSG00000117616-RSRP1	37.9272	5961
cd8	4	covid1	USO1	1.96748	4	0.00110188	0.318212	-0.336425	-0.534092	-0.138757	-3.38779	-1.00791	ENSG00000138768-USO1	11.0962	5183
cd8	4	covid1	TGIF1	1.73555	4	0.00110876	0.318212	-0.52621	-0.835565	-0.216855	-3.38583	-1.01272	ENSG00000177426-TGIF1	10.3638	3506
cd8	4	covid1	PLEKHG3	0.527279	1	0.0012318	0.318212	-0.439273	-0.700078	-0.178468	-3.35261	-1.09396	ENSG00000126822-PLEKHG3	2.2583	3966
cd8	4	covid1	RSL1D1	4.21704	5	0.00128612	0.318212	0.265971	0.107412	0.424529	3.33893	-1.12727	ENSG00000171490-RSL1D1	46.1426	5550
cd8	4	covid1	SNAI3	0.794315	1	0.00134829	0.318212	-0.350326	-0.560117	-0.140535	-3.32392	-1.16368	ENSG00000185669-SNAI3	3.32031	4593
cd8	4	covid1	COL6A3	1.35585	3	0.00139043	0.318212	0.618422	0.246988	0.989857	3.31411	-1.18741	ENSG00000163359-COL6A3	6.89697	1781
cd8	4	covid1	DIS3	1.23427	3	0.00151567	0.318212	0.382267	0.150744	0.613789	3.28653	-1.25388	ENSG00000083520-DIS3	5.63965	3979
cd8	4	covid1	ZNF800	2.71671	5	0.00153692	0.318212	0.284385	0.111911	0.45686	3.28206	-1.26461	ENSG00000048405-ZNF800	19.0796	5005
cd8	4	covid1	TMBIM1	2.24964	4	0.00156201	0.318212	-0.302659	-0.486507	-0.118811	-3.27686	-1.27708	ENSG00000135926-TMBIM1	14.4409	4788
cd8	4	covid1	COPS8	1.87889	4	0.00156263	0.318212	-0.348506	-0.560213	-0.1368	-3.27673	-1.27738	ENSG00000198612-COPS8	10.6812	4273
cd8	4	covid1	ABT1	2.18048	4	0.00157348	0.318212	-0.297014	-0.477563	-0.116465	-3.27451	-1.28271	ENSG00000146109-ABT1	13.9282	4839
cd8	4	covid1	KLHL20	1.26577	3	0.00157773	0.318212	-0.385135	-0.619313	-0.150957	-3.27364	-1.28479	ENSG00000076321-KLHL20	5.85938	3847
cd8	4	covid1	CRK	0.585996	1	0.00158333	0.318212	-0.275927	-0.44376	-0.108094	-3.2725	-1.28752	ENSG00000167193-CRK	2.0752	5037
cd8	4	covid1	SRSF2	3.71172	5	0.00158469	0.318212	-0.307662	-0.494814	-0.12051	-3.27223	-1.28818	ENSG00000161547-SRSF2	37.7808	4691
cd8	4	covid1	S100B	2.36184	4	0.00161531	0.318212	0.933211	0.364465	1.50196	3.26607	-1.30292	ENSG00000160307-S100B	12.6221	135
cd8	4	covid1	ERH	3.88658	5	0.00166317	0.318212	-0.2269	-0.365584	-0.0882162	-3.25666	-1.3254	ENSG00000100632-ERH	42.749	5543
cd8	4	covid1	JKAMP	1.59226	3	0.00168143	0.318212	-0.429717	-0.692649	-0.166784	-3.25314	-1.33381	ENSG00000050130-JKAMP	9.11865	3140
cd8	4	covid1	UQCRC1	2.7469	5	0.0016948	0.318212	-0.236465	-0.381266	-0.0916647	-3.25058	-1.3399	ENSG00000010256-UQCRC1	20.8496	5395
cd8	4	covid1	TKT	3.17198	5	0.00170583	0.318212	0.263839	0.102172	0.425506	3.24849	-1.3449	ENSG00000163931-TKT	26.6846	5043
cd8	4	covid1	AL590006.1	0.710763	1	0.00171856	0.318212	0.385579	0.149141	0.622017	3.24609	-1.35062	ENSG00000227945-AL590006.1	2.41699	3620
cd8	4	covid1	SNX5	1.98441	4	0.00174183	0.318212	-0.327607	-0.528766	-0.126448	-3.24174	-1.36096	ENSG00000089006-SNX5	12.146	4266
cd8	4	covid1	ISCA1	2.10663	4	0.00181196	0.323131	-0.348193	-0.562838	-0.133547	-3.22895	-1.39134	ENSG00000135070-ISCA1	12.6709	3935
cd8	4	covid1	HGS	1.43036	3	0.00184736	0.323131	-0.407004	-0.658393	-0.155615	-3.22268	-1.40622	ENSG00000185359-HGS	7.62939	3148
cd8	4	covid1	MLLT3	2.23409	4	0.00193764	0.331861	0.369701	0.140248	0.599155	3.20716	-1.44291	ENSG00000171843-MLLT3	13.6841	3500
cd8	4	covid1	CDCA7L	0.722357	1	0.00210728	0.333403	0.380944	0.142475	0.619413	3.17976	-1.5074	ENSG00000164649-CDCA7L	2.96631	3128
cd8	4	covid1	DNAJB4	0.585843	1	0.00216343	0.333403	-0.325938	-0.530527	-0.121348	-3.17114	-1.5276	ENSG00000162616-DNAJB4	2.19727	3811
cd8	4	covid1	CD40LG	1.14131	2	0.00218209	0.333403	-0.507878	-0.826954	-0.188802	-3.16832	-1.53419	ENSG00000102245-CD40LG	5.26123	1426
cd8	4	covid1	RAB7A	3.46106	5	0.00223813	0.333403	-0.206163	-0.336028	-0.0762991	-3.15999	-1.55366	ENSG00000075785-RAB7A	32.7759	5367
cd8	4	covid1	FHL3	0.636653	1	0.00225322	0.333403	0.307768	0.113766	0.501769	3.15778	-1.55881	ENSG00000183386-FHL3	2.70996	3974
cd8	4	covid1	PTGDR	1.30281	3	0.00226983	0.333403	-0.593908	-0.968565	-0.219251	-3.15537	-1.56445	ENSG00000168229-PTGDR	7.44629	511
cd8	4	covid1	COX8A	4.37881	5	0.00230656	0.333403	-0.270717	-0.441781	-0.0996534	-3.15008	-1.57677	ENSG00000176340-COX8A	53.4668	4423
cd8	4	covid1	GPR183	2.41546	4	0.00235703	0.333403	-0.741146	-1.21053	-0.271759	-3.14295	-1.59338	ENSG00000169508-GPR183	17.5415	151
cd8	4	covid1	OPTN	2.83663	5	0.00239902	0.333403	-0.504327	-0.824324	-0.18433	-3.13712	-1.60693	ENSG00000123240-OPTN	23.4497	1201
cd8	4	covid1	ANXA1	5.02877	5	0.00240613	0.333403	-0.619713	-1.01305	-0.226381	-3.13614	-1.6092	ENSG00000135046-ANXA1	61.3281	330
cd8	4	covid1	UBP1	0.819183	2	0.00244039	0.333403	-0.342367	-0.559991	-0.124742	-3.13147	-1.62004	ENSG00000153560-UBP1	3.34473	3316
cd8	4	covid1	NOA1	1.76476	4	0.00249832	0.333403	0.314071	0.113937	0.514206	3.12371	-1.63803	ENSG00000084092-NOA1	9.35059	3680
cd8	4	covid1	KLRF1	0.933459	2	0.00258397	0.333403	-0.48494	-0.795067	-0.174814	-3.11253	-1.66388	ENSG00000150045-KLRF1	3.94287	1230
cd8	4	covid1	STT3A	1.44132	3	0.00260574	0.333403	-0.366954	-0.601837	-0.132071	-3.10974	-1.67031	ENSG00000134910-STT3A	6.89697	2786
cd8	4	covid1	MTERF1	0.839163	2	0.00267185	0.333403	0.3138	0.112401	0.5152	3.10142	-1.68951	ENSG00000127989-MTERF1	3.125	3528
cd8	4	covid1	TMUB1	2.65735	5	0.00269345	0.333403	-0.231873	-0.380819	-0.0829266	-3.09874	-1.69567	ENSG00000164897-TMUB1	19.4458	4723
cd8	4	covid1	TMED5	2.04039	4	0.00273047	0.333403	-0.36534	-0.600366	-0.130315	-3.09419	-1.70613	ENSG00000117500-TMED5	11.8774	2706
cd8	4	covid1	MID1IP1	1.61819	3	0.00281492	0.333403	-0.384307	-0.632348	-0.136266	-3.08403	-1.72946	ENSG00000165175-MID1IP1	8.06885	2362
cd8	4	covid1	MATK	2.02204	4	0.00288842	0.333403	-0.473235	-0.779528	-0.166942	-3.07542	-1.7492	ENSG00000007264-MATK	12.6953	1058
cd8	4	covid1	LGALS2	0.507948	1	0.00299038	0.333403	0.351177	0.123022	0.579331	3.0638	-1.77575	ENSG00000100079-LGALS2	1.74561	2701
cd8	4	covid1	CALR	4.18373	5	0.00301114	0.333403	-0.262347	-0.432919	-0.0917745	-3.06148	-1.78104	ENSG00000179218-CALR	46.7651	4075
cd8	4	covid1	PIGN	0.64495	1	0.00306243	0.333403	-0.338224	-0.558539	-0.11791	-3.05581	-1.79396	ENSG00000197563-PIGN	2.46582	2836
cd8	4	covid1	RPL38	7.0903	5	0.00310035	0.333403	0.177099	0.061583	0.292615	3.05167	-1.80338	ENSG00000172809-RPL38	96.2036	5379
cd8	4	covid1	MNDA	1.43552	3	0.00315145	0.333403	0.498217	0.17266	0.823774	3.04618	-1.81588	ENSG00000163563-MNDA	6.32324	620
cd8	4	covid1	MMP28	0.654037	1	0.00324706	0.333403	0.414415	0.142719	0.68611	3.03611	-1.83873	ENSG00000271447-MMP28	2.56348	1550
cd8	4	covid1	ZFYVE21	0.683468	1	0.00324967	0.333403	-0.31322	-0.51859	-0.107851	-3.03584	-1.83935	ENSG00000100711-ZFYVE21	2.40479	3110
cd8	4	covid1	LGALS1	3.54944	5	0.00330807	0.333403	-0.613328	-1.01627	-0.210389	-3.02982	-1.85296	ENSG00000100097-LGALS1	29.2725	175
cd8	4	covid1	IFITM2	5.58178	5	0.00334123	0.333403	-0.302148	-0.500871	-0.103424	-3.02645	-1.86058	ENSG00000185201-IFITM2	76.4771	3244
cd8	4	covid1	ZBTB8OS	2.46647	4	0.00337503	0.333403	-0.289447	-0.480031	-0.0988624	-3.02305	-1.86828	ENSG00000176261-ZBTB8OS	17.0166	3430
cd8	4	covid1	IKBKG	1.33571	3	0.00339972	0.333403	-0.443189	-0.735242	-0.151136	-3.02059	-1.87385	ENSG00000269335-IKBKG	7.14111	1039
cd8	4	covid1	XBP1	3.08795	5	0.00340335	0.333403	-0.37559	-0.623127	-0.128054	-3.02022	-1.87466	ENSG00000100219-XBP1	26.062	2037
cd8	4	covid1	ZGPAT	1.85319	4	0.00341474	0.333403	-0.337613	-0.560203	-0.115022	-3.01909	-1.87721	ENSG00000197114-ZGPAT	11.0107	2611
cd8	4	covid1	COPS3	2.00749	4	0.00341546	0.333403	-0.285597	-0.473897	-0.0972965	-3.01902	-1.87737	ENSG00000141030-COPS3	11.5601	3475
cd8	4	covid1	ZUP1	0.62048	1	0.00345614	0.333403	-0.29035	-0.482039	-0.0986613	-3.01501	-1.88642	ENSG00000153975-ZUP1	2.27051	3380
cd8	4	covid1	CISD2	1.84254	4	0.00346217	0.333403	-0.375904	-0.624123	-0.127684	-3.01442	-1.88775	ENSG00000145354-CISD2	10.3271	1996
cd8	4	covid1	NIT1	1.3187	3	0.00348051	0.333403	0.318087	0.10792	0.528255	3.01263	-1.89179	ENSG00000158793-NIT1	5.92041	2877
cd8	4	covid1	USP19	0.573768	1	0.00354319	0.333403	-0.292685	-0.486457	-0.0989124	-3.00658	-1.90542	ENSG00000172046-USP19	2.53906	3285
cd8	4	covid1	PSIP1	3.39272	5	0.0035552	0.333403	0.404057	0.136448	0.671666	3.00543	-1.908	ENSG00000164985-PSIP1	29.0405	1485
cd8	4	covid1	RAP1GAP2	0.891699	2	0.00356486	0.333403	-0.435382	-0.723826	-0.146938	-3.00451	-1.91007	ENSG00000132359-RAP1GAP2	4.08936	1032
cd8	4	covid1	RSPRY1	1.00297	2	0.0036027	0.333403	-0.369535	-0.614647	-0.124423	-3.00092	-1.91814	ENSG00000159579-RSPRY1	4.26025	2003
cd8	4	covid1	IVNS1ABP	1.84402	4	0.00366209	0.333403	-0.355397	-0.591568	-0.119225	-2.99536	-1.93062	ENSG00000116679-IVNS1ABP	10.4858	2179
cd8	4	covid1	RCAN3	3.3425	5	0.00368323	0.333403	0.297203	0.0995733	0.494832	2.9934	-1.93501	ENSG00000117602-RCAN3	28.9062	3122
cd8	4	covid1	DYNLT1	2.76529	5	0.00369051	0.333403	-0.448437	-0.746698	-0.150175	-2.99273	-1.93652	ENSG00000146425-DYNLT1	22.8882	804
cd8	4	covid1	ARSA	1.49243	3	0.00375301	0.335364	-0.370706	-0.617741	-0.123672	-2.98701	-1.94934	ENSG00000100299-ARSA	7.99561	1877
cd8	4	covid1	RRM1	1.20199	3	0.00402552	0.355847	-0.30742	-0.513936	-0.100903	-2.96306	-2.0028	ENSG00000167325-RRM1	5.56641	2763
cd8	4	covid1	MOSPD3	1.4913	3	0.00413949	0.359674	-0.328231	-0.549443	-0.107019	-2.95348	-2.02408	ENSG00000106330-MOSPD3	7.37305	2365
cd8	4	covid1	WWP2	1.10398	2	0.00415632	0.359674	-0.329975	-0.552468	-0.107483	-2.95209	-2.02717	ENSG00000198373-WWP2	5.13916	2334
cd8	4	covid1	PICALM	1.03508	2	0.00449028	0.374842	-0.383222	-0.643969	-0.122475	-2.92547	-2.08604	ENSG00000073921-PICALM	4.74854	1283
cd8	4	covid1	LMNA	0.59111	1	0.00449948	0.374842	-0.373789	-0.628178	-0.119399	-2.92476	-2.08759	ENSG00000160789-LMNA	2.80762	1411
cd8	4	covid1	RUFY3	0.528791	1	0.00450579	0.374842	-0.290141	-0.487636	-0.0926467	-2.92428	-2.08866	ENSG00000018189-RUFY3	1.96533	2844
cd8	4	covid1	TOR3A	1.35173	3	0.00451397	0.374842	-0.355295	-0.597191	-0.1134	-2.92365	-2.09004	ENSG00000186283-TOR3A	6.49414	1704
cd8	4	covid1	SLC12A7	0.675302	1	0.00457135	0.375811	-0.359064	-0.603891	-0.114237	-2.91928	-2.09966	ENSG00000113504-SLC12A7	3.19824	1615
cd8	5	(Intercept)	B2M	10.5171	5	2.16951e-52	1.92002e-48	10.7065	9.99736	11.4156	29.9468	108.093	ENSG00000166710-B2M	99.8507	2
cd8	5	(Intercept)	MT-CO2	10.0223	5	6.09636e-52	2.69764e-48	10.1265	9.44817	10.8048	29.6113	107.101	ENSG00000198712-MT-CO2	99.9067	3
cd8	5	(Intercept)	MALAT1	11.9383	5	9.2883e-52	2.74005e-48	11.8842	11.0845	12.6839	29.4754	106.696	ENSG00000251562-MALAT1	100	1
cd8	5	(Intercept)	ACTB	9.1614	5	4.22613e-51	9.35032e-48	9.31635	8.67895	9.95375	28.9906	105.239	ENSG00000075624-ACTB	98.8055	5
cd8	5	(Intercept)	MT-CO1	10.2306	5	7.87951e-51	1.39108e-47	10.3178	9.60708	11.0286	28.7931	104.639	ENSG00000198804-MT-CO1	99.9627	4
cd8	5	(Intercept)	MT-ATP6	8.99007	5	9.43103e-51	1.39108e-47	9.1223	8.49266	9.75195	28.7363	104.466	ENSG00000198899-MT-ATP6	98.9735	6
cd8	5	(Intercept)	EEF1A1	8.74284	5	1.83042e-50	2.31417e-47	8.89834	8.27966	9.51703	28.5276	103.827	ENSG00000156508-EEF1A1	97.5924	8
cd8	5	(Intercept)	HLA-B	9.23745	5	6.83513e-50	7.56136e-47	9.26044	8.60716	9.91371	28.1163	102.557	ENSG00000234745-HLA-B	99.2161	7
cd8	5	(Intercept)	MT-ND4	7.78962	5	1.96993e-49	1.9371e-46	7.96226	7.39395	8.53057	27.7892	101.535	ENSG00000198886-MT-ND4	92.2919	19
cd8	5	(Intercept)	CCL5	8.26997	5	3.51846e-49	3.11384e-46	8.41243	7.80812	9.01674	27.6112	100.975	ENSG00000271503-CCL5	94.5129	14
cd8	5	(Intercept)	MT-ND4L	8.44777	5	6.64333e-49	5.34486e-46	8.53654	7.91898	9.1541	27.4172	100.361	ENSG00000212907-MT-ND4L	97.2191	11
cd8	5	(Intercept)	HLA-C	8.4376	5	8.68847e-49	6.40775e-46	8.6465	8.01912	9.27389	27.3356	100.102	ENSG00000204525-HLA-C	96.7525	10
cd8	5	(Intercept)	RPL10	8.37447	5	9.73059e-49	6.62429e-46	8.51737	7.89858	9.13617	27.3012	99.9921	ENSG00000147403-RPL10	95.4647	12
cd8	5	(Intercept)	MT-ND3	8.47348	5	1.26947e-48	8.02483e-46	8.52063	7.89977	9.1415	27.2206	99.735	ENSG00000198840-MT-ND3	97.667	13
cd8	5	(Intercept)	HLA-E	7.67915	5	2.05881e-48	1.2147e-45	7.72033	7.15474	8.28592	27.0744	99.2673	ENSG00000204592-HLA-E	93.1131	26
cd8	5	(Intercept)	MT-ND2	7.42302	5	5.38305e-48	2.9775e-45	7.5411	6.98269	8.09951	26.7858	98.3373	ENSG00000198763-MT-ND2	87.8873	27
cd8	5	(Intercept)	RPL41	8.56349	5	7.59241e-48	3.73524e-45	8.65403	8.01075	9.29732	26.6831	98.0044	ENSG00000229117-RPL41	96.3046	15
cd8	5	(Intercept)	RPL13	7.90641	5	7.59709e-48	3.73524e-45	8.0634	7.46402	8.66279	26.6829	98.0038	ENSG00000167526-RPL13	91.8626	22
cd8	5	(Intercept)	MT-CYB	8.94981	5	8.35101e-48	3.88981e-45	9.05191	8.37833	9.7255	26.6547	97.9121	ENSG00000198727-MT-CYB	98.4696	9
cd8	5	(Intercept)	HLA-A	8.26535	5	1.03819e-47	4.59398e-45	8.29874	7.6797	8.91778	26.5899	97.7013	ENSG00000206503-HLA-A	95.7447	18
cd8	5	(Intercept)	TXNIP	7.47593	5	2.09558e-47	8.83136e-45	7.64034	7.06591	8.21477	26.3815	97.0209	ENSG00000265972-TXNIP	87.514	28
cd8	5	(Intercept)	MT-ND1	7.47765	5	2.55564e-47	9.88989e-45	7.59105	7.01906	8.16305	26.3229	96.8286	ENSG00000198888-MT-ND1	86.4875	30
cd8	5	(Intercept)	PTPRC	8.3719	5	2.65773e-47	9.88989e-45	8.38885	7.75646	9.02124	26.3113	96.7906	ENSG00000081237-PTPRC	97.2191	17
cd8	5	(Intercept)	NKG7	8.05044	5	2.682e-47	9.88989e-45	8.19206	7.57445	8.80967	26.3087	96.7818	ENSG00000105374-NKG7	92.1613	21
cd8	5	(Intercept)	RPLP1	7.98359	5	3.04979e-47	1.07963e-44	8.10192	7.49022	8.71362	26.2707	96.6573	ENSG00000137818-RPLP1	92.7025	23
cd8	5	(Intercept)	RPL7A	7.06399	5	4.91602e-47	1.67334e-44	7.24866	6.69844	7.79888	26.1303	96.1945	ENSG00000148303-RPL7A	79.7126	43
cd8	5	(Intercept)	RPL3	7.24697	5	7.59459e-47	2.48934e-44	7.41984	6.85386	7.98581	26.0028	95.7727	ENSG00000100316-RPL3	84.3785	38
cd8	5	(Intercept)	DDX5	6.82337	5	1.05596e-46	3.3376e-44	6.95441	6.42197	7.48686	25.9065	95.453	ENSG00000108654-DDX5	82.9227	56
cd8	5	(Intercept)	RPL14	7.13645	5	1.22857e-46	3.74924e-44	7.29295	6.73363	7.85227	25.8624	95.3061	ENSG00000188846-RPL14	82.6054	44
cd8	5	(Intercept)	PFN1	7.24243	5	1.31141e-46	3.86866e-44	7.26078	6.70352	7.81803	25.8434	95.2428	ENSG00000108518-PFN1	84.5465	45
cd8	5	(Intercept)	H3F3B	6.6193	5	1.74225e-46	4.97384e-44	6.75245	6.23254	7.27236	25.7607	94.9671	ENSG00000132475-H3F3B	76.2411	62
cd8	5	(Intercept)	RPS12	8.10432	5	1.80071e-46	4.98009e-44	8.22511	7.59158	8.85864	25.7511	94.9351	ENSG00000112306-RPS12	92.7025	24
cd8	5	(Intercept)	EIF1	6.85873	5	2.56702e-46	6.76091e-44	6.92675	6.39108	7.46241	25.6483	94.5909	ENSG00000173812-EIF1	84.6585	59
cd8	5	(Intercept)	RPL19	7.53348	5	2.59741e-46	6.76091e-44	7.67231	7.07891	8.26571	25.6449	94.5795	ENSG00000108298-RPL19	86.5248	32
cd8	5	(Intercept)	TMSB4X	8.3235	5	2.86608e-46	7.24709e-44	8.4729	7.81685	9.12895	25.6164	94.484	ENSG00000205542-TMSB4X	95.7074	20
cd8	5	(Intercept)	MT-ND5	7.63084	5	3.24624e-46	7.98034e-44	7.57818	6.99058	8.16578	25.5804	94.363	ENSG00000198786-MT-ND5	89.3804	36
cd8	5	(Intercept)	RPS4X	7.25923	5	3.69411e-46	8.83591e-44	7.59797	7.00798	8.18797	25.543	94.2376	ENSG00000198034-RPS4X	83.0161	35
cd8	5	(Intercept)	RPS23	7.30735	5	3.97992e-46	9.26901e-44	7.44023	6.862	8.01846	25.5215	94.1652	ENSG00000186468-RPS23	83.1094	42
cd8	5	(Intercept)	RPS8	7.53291	5	4.36299e-46	9.90064e-44	7.65995	7.06403	8.25588	25.495	94.076	ENSG00000142937-RPS8	86.6741	33
cd8	5	(Intercept)	RPS6	6.90018	5	4.94912e-46	1.09499e-43	7.01381	6.46737	7.56025	25.4587	93.9535	ENSG00000137154-RPS6	78.6861	57
cd8	5	(Intercept)	PTMA	7.18418	5	5.20372e-46	1.12324e-43	7.28755	6.71946	7.85564	25.4442	93.9048	ENSG00000187514-PTMA	84.4345	49
cd8	5	(Intercept)	RPL30	7.73493	5	5.70342e-46	1.20179e-43	7.83788	7.22626	8.4495	25.4178	93.8158	ENSG00000156482-RPL30	89.0444	29
cd8	5	(Intercept)	RPS27	8.1812	5	5.97384e-46	1.2295e-43	8.26944	7.62381	8.91508	25.4045	93.7708	ENSG00000177954-RPS27	93.9156	25
cd8	5	(Intercept)	RPS27A	7.73682	5	9.40481e-46	1.89165e-43	7.80172	7.18946	8.41398	25.2742	93.3299	ENSG00000143947-RPS27A	87.4953	31
cd8	5	(Intercept)	RPS3A	7.30751	5	1.02401e-45	2.01388e-43	7.36393	6.78547	7.94239	25.2499	93.2472	ENSG00000145425-RPS3A	84.6958	48
cd8	5	(Intercept)	RPS18	7.44701	5	1.07655e-45	2.07118e-43	7.64558	7.04466	8.24651	25.2355	93.1986	ENSG00000231500-RPS18	85.8903	37
cd8	5	(Intercept)	MT-CO3	8.77327	5	1.16526e-45	2.19416e-43	8.8171	8.12348	9.51073	25.2129	93.1217	ENSG00000198938-MT-CO3	96.5099	16
cd8	5	(Intercept)	ARPC2	6.00326	5	1.20798e-45	2.22721e-43	6.1904	5.70321	6.67758	25.2026	93.0867	ENSG00000163466-ARPC2	63.1766	77
cd8	5	(Intercept)	RPL11	7.54396	5	1.23342e-45	2.2277e-43	7.58634	6.98915	8.18353	25.1966	93.0664	ENSG00000142676-RPL11	87.7006	41
cd8	5	(Intercept)	RPS24	7.18061	5	1.45696e-45	2.57883e-43	7.35113	6.77136	7.9309	25.149	92.9046	ENSG00000138326-RPS24	83.352	50
cd8	5	(Intercept)	RPL34	7.63728	5	1.75986e-45	3.05388e-43	7.77096	7.15676	8.38516	25.0952	92.721	ENSG00000109475-RPL34	87.4207	34
cd8	5	(Intercept)	RPS19	7.55292	5	1.80954e-45	3.0797e-43	7.63681	7.03303	8.2406	25.0872	92.6939	ENSG00000105372-RPS19	86.8421	40
cd8	5	(Intercept)	RPL18A	7.18331	5	1.88459e-45	3.1469e-43	7.34162	6.76091	7.92234	25.0756	92.6544	ENSG00000105640-RPL18A	83.576	52
cd8	5	(Intercept)	RPS7	7.07378	5	2.47044e-45	4.04877e-43	7.29374	6.71503	7.87244	24.9986	92.3913	ENSG00000171863-RPS7	79.4326	54
cd8	5	(Intercept)	UBC	6.44441	5	2.5528e-45	4.10768e-43	6.59163	6.06843	7.11482	24.9893	92.3594	ENSG00000150991-UBC	73.199	70
cd8	5	(Intercept)	MT-ATP8	7.20358	5	2.94567e-45	4.65521e-43	7.13762	6.57017	7.70508	24.9486	92.2202	ENSG00000228253-MT-ATP8	84.3412	58
cd8	5	(Intercept)	RPL18	6.78016	5	3.84093e-45	5.96355e-43	6.91161	6.36046	7.46275	24.8734	91.9622	ENSG00000063177-RPL18	74.9347	63
cd8	5	(Intercept)	CALM1	6.53232	5	1.01821e-44	1.55364e-42	6.59374	6.06207	7.12542	24.5984	91.0138	ENSG00000198668-CALM1	73.6655	71
cd8	5	(Intercept)	TMSB10	7.62038	5	1.03947e-44	1.5592e-42	7.79247	7.16399	8.42096	24.5926	90.9936	ENSG00000034510-TMSB10	88.6898	39
cd8	5	(Intercept)	RPS28	7.56375	5	1.26081e-44	1.8597e-42	7.56903	6.95722	8.18084	24.5384	90.8058	ENSG00000233927-RPS28	88.1299	47
cd8	5	(Intercept)	IFITM1	6.78052	5	1.31098e-44	1.902e-42	6.92258	6.36277	7.48239	24.5274	90.7678	ENSG00000185885-IFITM1	76.3531	65
cd8	5	(Intercept)	RPS3	7.50117	5	1.6644e-44	2.37579e-42	7.59971	6.98347	8.21596	24.4606	90.5355	ENSG00000149273-RPS3	85.629	46
cd8	5	(Intercept)	RPLP0	6.45327	5	1.79139e-44	2.51648e-42	6.4895	5.96283	7.01616	24.44	90.4639	ENSG00000089157-RPLP0	70.586	73
cd8	5	(Intercept)	ACTG1	6.79822	5	1.83783e-44	2.54137e-42	6.82583	6.27171	7.37995	24.4328	90.439	ENSG00000184009-ACTG1	72.6017	67
cd8	5	(Intercept)	IL32	7.05581	5	1.90746e-44	2.59707e-42	7.13597	6.55643	7.71552	24.4224	90.4028	ENSG00000008517-IL32	75.5506	61
cd8	5	(Intercept)	RPL32	7.47988	5	2.12076e-44	2.84375e-42	7.55372	6.9395	8.16793	24.3928	90.2996	ENSG00000144713-RPL32	86.5435	51
cd8	5	(Intercept)	ITM2B	6.27136	5	2.73213e-44	3.57782e-42	6.36911	5.84971	6.88851	24.3221	90.053	ENSG00000136156-ITM2B	67.0026	80
cd8	5	(Intercept)	CD3E	6.21586	5	2.74906e-44	3.57782e-42	6.42213	5.89837	6.94589	24.3204	90.0469	ENSG00000198851-CD3E	66.5547	75
cd8	5	(Intercept)	RPSA	6.17809	5	2.85512e-44	3.66201e-42	6.40336	5.88091	6.92582	24.3099	90.0101	ENSG00000168028-RPSA	60.8249	76
cd8	5	(Intercept)	RPS25	6.64146	5	3.30513e-44	4.17863e-42	6.79148	6.23643	7.34653	24.2691	89.8675	ENSG00000118181-RPS25	71.8925	69
cd8	5	(Intercept)	RPS21	6.7819	5	3.46715e-44	4.32173e-42	6.94251	6.3748	7.51021	24.2558	89.8209	ENSG00000171858-RPS21	73.5162	66
cd8	5	(Intercept)	RPS14	7.32161	5	3.52583e-44	4.33384e-42	7.45681	6.84693	8.0667	24.2511	89.8046	ENSG00000164587-RPS14	82.3442	55
cd8	5	(Intercept)	HSPA8	5.90673	5	4.58759e-44	5.56166e-42	6.12418	5.62177	6.62658	24.178	89.5482	ENSG00000109971-HSPA8	58.1934	90
cd8	5	(Intercept)	RACK1	6.17668	5	5.5203e-44	6.60198e-42	6.30398	5.78572	6.82223	24.1266	89.3679	ENSG00000204628-RACK1	63.8298	85
cd8	5	(Intercept)	RPL5	6.30845	5	1.1751e-43	1.38662e-41	6.49876	5.95983	7.03769	23.9179	88.6318	ENSG00000122406-RPL5	64.819	78
cd8	5	(Intercept)	RPL39	7.52819	5	1.31479e-43	1.53103e-41	7.66461	7.02818	8.30104	23.887	88.5223	ENSG00000198918-RPL39	86.9728	53
cd8	5	(Intercept)	RPL15	6.19927	5	1.41238e-43	1.62332e-41	6.28977	5.76707	6.81247	23.8673	88.4525	ENSG00000174748-RPL15	66.7786	89
cd8	5	(Intercept)	CORO1A	5.9551	5	1.49193e-43	1.69276e-41	6.13801	5.6276	6.64842	23.8522	88.3991	ENSG00000102879-CORO1A	59.7798	91
cd8	5	(Intercept)	GAPDH	6.02444	5	2.15916e-43	2.41881e-41	6.11806	5.60713	6.62899	23.7507	88.0387	ENSG00000111640-GAPDH	62.2247	92
cd8	5	(Intercept)	MYL12A	6.27657	5	2.65934e-43	2.94189e-41	6.52046	5.97462	7.06631	23.6937	87.8356	ENSG00000101608-MYL12A	64.651	81
cd8	5	(Intercept)	HSP90AA1	5.62314	5	3.05188e-43	3.33446e-41	5.84152	5.35174	6.33131	23.656	87.7013	ENSG00000080824-HSP90AA1	51.941	105
cd8	5	(Intercept)	S100A4	6.93759	5	3.35036e-43	3.61594e-41	7.03721	6.44654	7.62789	23.6305	87.6103	ENSG00000196154-S100A4	77.6409	68
cd8	5	(Intercept)	RPL36	6.45026	5	3.68127e-43	3.92521e-41	6.65589	6.09661	7.21517	23.6048	87.5185	ENSG00000130255-RPL36	68.8317	74
cd8	5	(Intercept)	LITAF	5.58648	5	3.73774e-43	3.93798e-41	5.89281	5.39756	6.38806	23.6006	87.5036	ENSG00000189067-LITAF	52.9862	102
cd8	5	(Intercept)	GZMA	6.70586	5	3.78971e-43	3.94576e-41	6.82659	6.25277	7.40041	23.5969	87.4902	ENSG00000145649-GZMA	70.3247	72
cd8	5	(Intercept)	CTSW	6.41966	5	4.91286e-43	5.04314e-41	6.55859	6.00564	7.11154	23.5261	87.237	ENSG00000172543-CTSW	67.9545	82
cd8	5	(Intercept)	PNRC1	5.49836	5	4.95766e-43	5.04314e-41	5.80179	5.3126	6.29098	23.5236	87.2281	ENSG00000146278-PNRC1	54.3673	106
cd8	5	(Intercept)	PABPC1	5.95714	5	5.91036e-43	5.94394e-41	6.09451	5.57959	6.60944	23.4758	87.0567	ENSG00000070756-PABPC1	63.1952	95
cd8	5	(Intercept)	RPS15	7.21573	5	7.47933e-43	7.43731e-41	7.26241	6.64714	7.87769	23.4118	86.827	ENSG00000115268-RPS15	83.8932	64
cd8	5	(Intercept)	GZMH	6.55117	5	8.47242e-43	8.33121e-41	6.58995	6.03084	7.14906	23.378	86.7053	ENSG00000100450-GZMH	72.7137	83
cd8	5	(Intercept)	FTH1	6.62335	5	9.27058e-43	8.9851e-41	6.64333	6.0791	7.20755	23.3536	86.6175	ENSG00000167996-FTH1	77.6222	79
cd8	5	(Intercept)	JAK1	5.74003	5	9.34044e-43	8.9851e-41	5.72888	5.24228	6.21549	23.3516	86.6102	ENSG00000162434-JAK1	56.271	109
cd8	5	(Intercept)	ARHGDIB	5.95295	5	1.02637e-42	9.76709e-41	5.92552	5.42166	6.42938	23.3261	86.5182	ENSG00000111348-ARHGDIB	61.8141	104
cd8	5	(Intercept)	HNRNPDL	5.4202	5	1.04006e-42	9.79204e-41	5.51887	5.04952	5.98822	23.3225	86.5052	ENSG00000152795-HNRNPDL	50.6159	117
cd8	5	(Intercept)	TSC22D3	5.66988	5	1.44743e-42	1.34839e-40	5.78204	5.28842	6.27567	23.2331	86.1827	ENSG00000157514-TSC22D3	55.7857	108
cd8	5	(Intercept)	SYNE2	6.49311	5	1.81309e-42	1.67144e-40	6.53561	5.97619	7.09504	23.1724	85.9628	ENSG00000054654-SYNE2	70.3807	86
cd8	5	(Intercept)	NACA	6.23728	5	4.44406e-42	4.05464e-40	6.30928	5.76356	6.85499	22.9316	85.0874	ENSG00000196531-NACA	65.8641	93
cd8	5	(Intercept)	CD99	5.87557	5	4.88799e-42	4.41415e-40	5.92508	5.41203	6.43814	22.9062	84.9944	ENSG00000002586-CD99	61.4035	107
cd8	5	(Intercept)	RPL4	5.47607	5	5.01156e-42	4.48003e-40	5.51842	5.04044	5.99641	22.8995	84.97	ENSG00000174444-RPL4	47.7417	120
cd8	5	(Intercept)	ARL6IP5	5.68557	5	6.97231e-42	6.1446e-40	5.72205	5.22451	6.21958	22.8113	84.6475	ENSG00000144746-ARL6IP5	54.9832	115
cd8	5	genderM	UTY	1.80329	3	7.63843e-28	6.76001e-24	3.30152	2.86882	3.73422	15.1338	40.7305	ENSG00000183878-UTY	7.39082	2
cd8	5	genderM	XIST	3.25002	5	1.09971e-25	4.8662e-22	-3.89224	-4.44024	-3.34423	-14.0876	37.4368	ENSG00000229807-XIST	30.963	1
cd8	5	genderM	DDX3Y	1.68834	3	2.98645e-25	8.81002e-22	2.90018	2.48576	3.31461	13.8804	36.7619	ENSG00000067048-DDX3Y	6.25233	3
cd8	5	genderM	TTTY15	1.3868	3	3.88323e-22	8.59165e-19	2.63	2.20999	3.05001	12.4199	31.7974	ENSG00000233864-TTTY15	4.79657	5
cd8	5	genderM	RPS4Y1	3.21926	5	1.12926e-20	1.99879e-17	3.21514	2.67226	3.75802	11.7468	29.3935	ENSG00000129824-RPS4Y1	19.7275	4
cd8	5	genderM	KDM5D	1.18301	2	1.49375e-15	2.20328e-12	2.00071	1.57974	2.42168	9.42659	20.6556	ENSG00000012817-KDM5D	3.11683	6
cd8	5	genderM	ZFY	0.908931	1	1.78247e-14	2.25355e-11	1.69759	1.32092	2.07426	8.93923	18.7593	ENSG00000067646-ZFY	2.109	7
cd8	5	genderM	USP9Y	0.836837	1	1.07098e-09	1.18477e-06	1.51342	1.06652	1.96032	6.71698	10.1353	ENSG00000114374-USP9Y	1.79171	8
cd8	5	genderM	EIF1AY	0.856671	1	1.33112e-09	1.30894e-06	1.34745	0.946832	1.74807	6.67121	9.96198	ENSG00000198692-EIF1AY	1.60508	9
cd8	5	genderM	LINC00278	0.722645	1	8.72173e-09	7.71873e-06	1.23918	0.847213	1.63115	6.27057	8.4598	ENSG00000231535-LINC00278	1.62374	10
cd8	5	genderM	KDM1B	0.949331	2	0.00044399	0.35721	-0.836216	-1.29306	-0.37937	-3.63054	-0.252149	ENSG00000165097-KDM1B	2.25831	7577
cd8	5	genderM	ISOC1	1.39733	3	0.000967367	0.713433	-0.751309	-1.1898	-0.312817	-3.39844	-0.870901	ENSG00000066583-ISOC1	4.72191	5043
cd8	5	genderM	ZFX	2.50177	4	0.00118748	0.808398	-0.830509	-1.32436	-0.336656	-3.33557	-1.03317	ENSG00000005889-ZFX	9.57447	3980
cd8	5	genderM	PROK2	1.09199	2	0.00153929	0.924729	-0.766228	-1.23316	-0.299295	-3.25482	-1.23813	ENSG00000163421-PROK2	3.63942	3563
cd8	5	genderM	LAG3	2.13762	4	0.00164169	0.924729	0.75007	0.290122	1.21002	3.23456	-1.28891	ENSG00000089692-LAG3	7.46547	3484
cd8	5	genderM	IDH3B	2.24935	4	0.00175467	0.924729	0.80931	0.309789	1.30883	3.21354	-1.34136	ENSG00000101365-IDH3B	7.80142	2925
cd8	5	genderM	RIN3	2.41351	4	0.00177632	0.924729	0.719173	0.274749	1.1636	3.20966	-1.35102	ENSG00000100599-RIN3	9.03322	3461
cd8	5	genderM	TMEM208	1.97321	4	0.00208198	0.981403	-0.850016	-1.3837	-0.316326	-3.15908	-1.47599	ENSG00000168701-TMEM208	6.58828	2204
cd8	5	genderM	SUGP1	0.993919	2	0.0022223	0.981403	0.682223	0.251026	1.11342	3.13815	-1.52725	ENSG00000105705-SUGP1	2.3143	3124
cd8	5	genderM	ANAPC15	1.57978	3	0.00230114	0.981403	0.744791	0.272357	1.21722	3.12692	-1.55464	ENSG00000110200-ANAPC15	4.32997	2614
cd8	5	genderM	MYO9A	2.14202	4	0.00232875	0.981403	-0.795122	-1.3001	-0.290141	-3.12307	-1.56401	ENSG00000066933-MYO9A	7.63345	2255
cd8	5	genderM	C21orf2	1.4338	3	0.00270189	0.999726	0.703616	0.249742	1.15749	3.07484	-1.68062	ENSG00000160226-C21orf2	3.84472	2499
cd8	5	genderM	SLA2	2.86449	5	0.00281793	0.999726	0.779705	0.274491	1.28492	3.0611	-1.71358	ENSG00000101082-SLA2	11.4222	1848
cd8	5	genderM	CEP44	1.18559	2	0.00309841	0.999726	-0.683064	-1.13021	-0.235917	-3.02994	-1.78788	ENSG00000164118-CEP44	3.49011	2351
cd8	5	genderM	P2RY10	1.90905	3	0.00319765	0.999726	0.760059	0.260796	1.25932	3.01954	-1.81254	ENSG00000078589-P2RY10	5.35648	1709
cd8	5	genderM	CCDC115	2.11783	4	0.0035576	0.999726	0.711089	0.238455	1.18372	2.98416	-1.89592	ENSG00000136710-CCDC115	7.63345	1803
cd8	5	genderM	MRPL54	2.32627	4	0.00358029	0.999726	0.722245	0.241855	1.20264	2.98204	-1.90088	ENSG00000183617-MRPL54	8.04405	1721
cd8	5	genderM	ZNF44	1.44776	3	0.0036367	0.999726	0.672378	0.224373	1.12038	2.97683	-1.91309	ENSG00000197857-ZNF44	3.86338	2066
cd8	5	genderM	PAIP1	1.51326	3	0.00377107	0.999726	0.735727	0.243509	1.22795	2.96471	-1.94141	ENSG00000172239-PAIP1	4.47928	1524
cd8	5	genderM	ANK3	1.42564	3	0.00378066	0.999726	0.750284	0.248183	1.25238	2.96386	-1.9434	ENSG00000151150-ANK3	3.9567	1423
cd8	5	genderM	HSD17B8	0.970476	2	0.00414395	0.999726	-0.644315	-1.08003	-0.208601	-2.93305	-2.01495	ENSG00000204228-HSD17B8	2.55692	2014
cd8	5	genderM	SLC12A7	1.00435	2	0.00431052	0.999726	0.72718	0.233188	1.22117	2.91975	-2.04565	ENSG00000113504-SLC12A7	2.27697	1316
cd8	5	genderM	CDK5RAP3	3.08284	5	0.004318	0.999726	0.6405	0.205305	1.0757	2.91916	-2.047	ENSG00000108465-CDK5RAP3	13.9044	1964
cd8	5	genderM	CHTF8	1.53581	3	0.00444649	0.999726	0.686432	0.218436	1.15443	2.90923	-2.06983	ENSG00000168802-CHTF8	4.70325	1553
cd8	5	genderM	FUNDC2	2.28506	4	0.00460004	0.999726	0.717485	0.226373	1.2086	2.89771	-2.09626	ENSG00000165775-FUNDC2	9.72378	1244
cd8	5	genderM	MYO18A	1.06265	2	0.00478576	0.999726	0.612551	0.191307	1.0338	2.88424	-2.12704	ENSG00000196535-MYO18A	2.81822	1994
cd8	5	genderM	PMS2	1.82423	3	0.00535975	0.999726	0.728278	0.22062	1.23594	2.84544	-2.21504	ENSG00000122512-PMS2	6.21501	893
cd8	5	genderM	MAN2A1	2.4634	4	0.00559859	0.999726	-0.749379	-1.27452	-0.224238	-2.8304	-2.24887	ENSG00000112893-MAN2A1	10.6943	638
cd8	5	genderM	SBF1	1.13959	2	0.00566172	0.999726	0.581337	0.173396	0.989277	2.82653	-2.25757	ENSG00000100241-SBF1	3.00485	1957
cd8	5	genderM	CHSY1	0.595456	1	0.00576304	0.999726	-0.570061	-0.97096	-0.169162	-2.82039	-2.27132	ENSG00000131873-CHSY1	1.45577	2030
cd8	5	genderM	PIK3CD	2.53243	4	0.00628448	0.999726	0.734542	0.212397	1.25669	2.79029	-2.33841	ENSG00000171608-PIK3CD	10.6196	552
cd8	5	genderM	PIGX	0.916383	2	0.00638742	0.999726	0.564839	0.162509	0.96717	2.78461	-2.35099	ENSG00000163964-PIGX	1.94102	1889
cd8	5	genderM	KDM6A	3.02698	5	0.00638919	0.999726	-0.684895	-1.17276	-0.197033	-2.78452	-2.3512	ENSG00000147050-KDM6A	15.4535	899
cd8	5	genderM	PBX4	1.23401	2	0.00670443	0.999726	0.613014	0.173694	1.05233	2.76766	-2.38845	ENSG00000105717-PBX4	3.22882	1406
cd8	5	genderM	ZNF528	0.722241	1	0.0070299	0.999726	-0.565513	-0.973247	-0.157779	-2.75099	-2.42509	ENSG00000167555-ZNF528	1.4371	1724
cd8	5	genderM	AOAH	4.50918	5	0.00709527	0.999726	0.636785	0.177119	1.09645	2.74773	-2.43223	ENSG00000136250-AOAH	31.4296	1105
cd8	5	genderM	MAN1A2	2.78502	5	0.00723783	0.999726	-0.673824	-1.16147	-0.186175	-2.74071	-2.44759	ENSG00000198162-MAN1A2	11.6275	766
cd8	5	genderM	PARP9	2.16155	4	0.00733039	0.999726	0.652592	0.179534	1.12565	2.73622	-2.4574	ENSG00000138496-PARP9	7.55879	925
cd8	5	genderM	ZNF22	2.12833	4	0.00733977	0.999726	0.675587	0.185779	1.16539	2.73576	-2.45839	ENSG00000165512-ZNF22	7.55879	733
cd8	5	genderM	COL6A2	2.03118	4	0.0074411	0.999726	0.698576	0.191201	1.20595	2.73091	-2.46897	ENSG00000142173-COL6A2	6.53229	534
cd8	5	genderM	SIN3A	2.61125	4	0.00761148	0.999726	0.60198	0.163474	1.04049	2.72289	-2.48644	ENSG00000169375-SIN3A	9.31318	1274
cd8	5	genderM	JPX	3.33564	5	0.00827009	0.999726	-0.639365	-1.11021	-0.168515	-2.69333	-2.55039	ENSG00000225470-JPX	17.5065	834
cd8	5	genderM	APC	2.76532	4	0.00837026	0.999726	0.651093	0.170838	1.13135	2.68902	-2.55966	ENSG00000134982-APC	10.7689	708
cd8	5	genderM	KLRB1	3.25193	5	0.00855906	0.999726	0.779593	0.202841	1.35635	2.68103	-2.57682	ENSG00000111796-KLRB1	14.9309	55
cd8	5	genderM	RPA2	2.66529	4	0.00887043	0.999726	0.6714	0.1723	1.1705	2.66819	-2.60431	ENSG00000117748-RPA2	10.5636	455
cd8	5	genderM	NGDN	2.76054	4	0.00890936	0.999726	0.620775	0.159036	1.08251	2.66662	-2.60767	ENSG00000129460-NGDN	11.0302	874
cd8	5	genderM	IRF9	1.52889	3	0.00897054	0.999726	0.609946	0.155842	1.06405	2.66415	-2.61293	ENSG00000213928-IRF9	4.23666	950
cd8	5	genderM	RAD51D	1.07617	2	0.0100075	0.999726	0.540244	0.131963	0.948526	2.62454	-2.69692	ENSG00000185379-RAD51D	2.76222	1429
cd8	5	genderM	ACAA1	2.36128	4	0.0100765	0.999726	0.625845	0.15242	1.09927	2.62204	-2.70219	ENSG00000060971-ACAA1	9.07055	613
cd8	5	genderM	SH2D1B	0.834643	1	0.0103693	0.999726	0.611368	0.147045	1.07569	2.61159	-2.72414	ENSG00000198574-SH2D1B	1.88503	713
cd8	5	genderM	CXorf38	2.63702	4	0.0105667	0.999726	-0.613642	-1.08093	-0.146358	-2.6047	-2.73859	ENSG00000185753-CXorf38	11.1795	657
cd8	5	genderM	ZNF830	1.93512	3	0.010683	0.999726	-0.629582	-1.10974	-0.149421	-2.60069	-2.74697	ENSG00000198783-ZNF830	6.12169	516
cd8	5	genderM	NF2	1.33624	2	0.0106925	0.999726	0.582752	0.138251	1.02725	2.60036	-2.74765	ENSG00000186575-NF2	3.97536	934
cd8	5	genderM	RAVER1	0.748347	1	0.01074	0.999726	0.525253	0.124359	0.926147	2.59874	-2.75105	ENSG00000161847-RAVER1	1.82904	1463
cd8	5	genderM	ARF5	3.66068	5	0.0117625	0.999726	0.598441	0.135726	1.06116	2.56526	-2.8206	ENSG00000004059-ARF5	21.6499	622
cd8	5	genderM	PYROXD2	0.716624	1	0.0121425	0.999726	-0.504694	-0.896724	-0.112665	-2.55348	-2.84488	ENSG00000119943-PYROXD2	2.109	1495
cd8	5	genderM	MCOLN1	0.876584	1	0.0121548	0.999726	0.500566	0.111686	0.889447	2.5531	-2.84565	ENSG00000090674-MCOLN1	2.18365	1542
cd8	5	genderM	AGO4	1.4338	3	0.0124814	0.999726	-0.622754	-1.10843	-0.137074	-2.54325	-2.86589	ENSG00000134698-AGO4	4.10601	358
cd8	5	genderM	TMEM63B	0.626366	1	0.0125818	0.999726	0.493704	0.108217	0.87919	2.54027	-2.872	ENSG00000137216-TMEM63B	1.60508	1566
cd8	5	genderM	GLRX3	1.77411	3	0.0128955	0.999726	0.603338	0.13054	1.07614	2.53109	-2.89077	ENSG00000108010-GLRX3	5.91639	470
cd8	5	genderM	C17orf75	0.874276	1	0.012987	0.999726	0.518911	0.111848	0.925973	2.52845	-2.89616	ENSG00000108666-C17orf75	1.9037	1246
cd8	5	genderM	C1orf131	1.5557	3	0.0131691	0.999726	0.600496	0.128462	1.07253	2.52325	-2.90677	ENSG00000143633-C1orf131	5.09518	463
cd8	5	genderM	COX6C	4.16622	5	0.0135298	0.999726	0.586568	0.123625	1.04951	2.51312	-2.92735	ENSG00000164919-COX6C	26.8197	554
cd8	5	genderM	SLAMF7	3.21054	5	0.0135372	0.999726	0.639862	0.134816	1.14491	2.51292	-2.92777	ENSG00000026751-SLAMF7	15.0243	184
cd8	5	genderM	TRPT1	1.39446	3	0.0136469	0.999726	0.5622	0.117917	1.00648	2.50989	-2.93392	ENSG00000149743-TRPT1	3.99403	764
cd8	5	genderM	RCC1	0.814565	1	0.013821	0.999726	0.482791	0.100537	0.865045	2.50513	-2.94356	ENSG00000180198-RCC1	2.35162	1550
cd8	5	genderM	UBE2Q1	1.20815	2	0.0142188	0.999726	0.552558	0.113191	0.991925	2.49444	-2.96514	ENSG00000160714-UBE2Q1	3.17283	800
cd8	5	genderM	TXLNG	1.48491	3	0.014324	0.999726	-0.600247	-1.07807	-0.122428	-2.49166	-2.97075	ENSG00000086712-TXLNG	4.29265	362
cd8	5	genderM	ACIN1	3.48071	5	0.0145698	0.999726	0.597702	0.120678	1.07473	2.48524	-2.98368	ENSG00000100813-ACIN1	17.6372	361
cd8	5	genderM	NPDC1	0.910788	2	0.0147567	0.999726	-0.560786	-1.00922	-0.112355	-2.48041	-2.99337	ENSG00000107281-NPDC1	2.61292	664
cd8	5	genderM	MAT2B	3.30613	5	0.0148402	0.999726	0.632856	0.126358	1.13935	2.47828	-2.99765	ENSG00000038274-MAT2B	18.1598	146
cd8	5	genderM	LRRC57	1.25594	2	0.0150163	0.999726	-0.557748	-1.00494	-0.110555	-2.47381	-3.00661	ENSG00000180979-LRRC57	3.77006	674
cd8	5	genderM	ZNF428	2.60218	4	0.0152056	0.999726	0.607876	0.119553	1.0962	2.46905	-3.01612	ENSG00000131116-ZNF428	10.5077	258
cd8	5	genderM	BIN2	4.83596	5	0.0152176	0.999726	0.479601	0.0942776	0.864924	2.46875	-3.01671	ENSG00000110934-BIN2	38.4845	1456
cd8	5	genderM	GTF2H3	1.57116	3	0.0156907	0.999726	0.626771	0.120821	1.13272	2.45711	-3.03994	ENSG00000111358-GTF2H3	5.02053	138
cd8	5	genderM	ATP6AP2	3.7947	5	0.0158994	0.999726	0.607101	0.116022	1.09818	2.45207	-3.04996	ENSG00000182220-ATP6AP2	21.9112	220
cd8	5	genderM	NOC2L	2.29228	4	0.016112	0.999726	0.625151	0.118423	1.13188	2.447	-3.06003	ENSG00000188976-NOC2L	8.60396	126
cd8	5	genderM	STT3B	1.93366	3	0.0166068	0.999726	-0.592422	-1.0749	-0.109941	-2.43542	-3.08294	ENSG00000163527-STT3B	6.86823	272
cd8	5	genderM	RBM28	2.16186	4	0.0169223	0.999726	0.546964	0.10018	0.993749	2.4282	-3.09718	ENSG00000106344-RBM28	7.07353	605
cd8	5	genderM	NDUFS4	1.26745	2	0.0170113	0.999726	0.539765	0.0984948	0.981035	2.42618	-3.10115	ENSG00000164258-NDUFS4	4.10601	688
cd8	5	genderM	SMYD4	1.50122	3	0.0170859	0.999726	0.549615	0.0999806	0.999249	2.4245	-3.10446	ENSG00000186532-SMYD4	4.29265	577
cd8	5	genderM	CCNL2	2.5625	4	0.0177753	0.999726	-0.613969	-1.11943	-0.108509	-2.40925	-3.13437	ENSG00000221978-CCNL2	11.2729	113
cd8	5	genderM	NELFE	1.83509	3	0.0179411	0.999726	0.562404	0.0987049	1.0261	2.40567	-3.14138	ENSG00000204356-NELFE	6.00971	405
cd8	5	genderM	DDX52	2.14875	4	0.0179776	0.999726	-0.591409	-1.07918	-0.103636	-2.40488	-3.14291	ENSG00000278053-DDX52	7.16685	204
cd8	5	genderM	TMCO3	1.1107	2	0.018144	0.999726	0.496272	0.0863574	0.906187	2.40132	-3.14987	ENSG00000150403-TMCO3	2.66891	1059
cd8	5	genderM	ZNF738	0.914193	2	0.0181614	0.999726	-0.531304	-0.970223	-0.0923853	-2.40094	-3.1506	ENSG00000172687-ZNF738	2.07167	687
cd8	5	genderM	ALOX5AP	3.16964	5	0.0182365	0.999726	0.710173	0.123097	1.29725	2.39935	-3.15371	ENSG00000132965-ALOX5AP	15.2669	23
cd8	5	genderM	PRDX6	2.87803	5	0.0184864	0.999726	0.613917	0.105294	1.12254	2.39407	-3.16399	ENSG00000117592-PRDX6	12.2247	97
cd8	5	genderM	C10orf88	0.790497	1	0.0185683	0.999726	-0.485605	-0.888212	-0.0829986	-2.39235	-3.16732	ENSG00000119965-C10orf88	2.03434	1140
cd8	5	genderM	NMI	1.63785	3	0.0186134	0.999726	0.592671	0.101105	1.08424	2.39141	-3.16915	ENSG00000123609-NMI	5.3938	173
cd8	5	age	RBM12B	1.37373	2	0.000186901	0.733905	1.97393	0.964191	2.98367	3.87744	-4.34064	ENSG00000183808-RBM12B	4.42329	1
cd8	5	age	PELI2	0.667861	1	0.000232976	0.733905	1.59477	0.765751	2.42378	3.81555	-4.3483	ENSG00000139946-PELI2	1.71706	12
cd8	5	age	LPCAT4	1.45283	3	0.000401809	0.733905	1.77358	0.812317	2.73485	3.65958	-4.36732	ENSG00000176454-LPCAT4	5.09518	5
cd8	5	age	SLC35E2B	1.86796	3	0.000821492	0.733905	1.72664	0.7334	2.71989	3.44802	-4.39242	ENSG00000189339-SLC35E2B	6.40164	6
cd8	5	age	TSPAN2	1.96336	4	0.000827647	0.733905	1.80156	0.764544	2.83858	3.44577	-4.39268	ENSG00000134198-TSPAN2	7.59612	3
cd8	5	age	TACO1	0.970397	2	0.000984918	0.733905	1.4536	0.603854	2.30335	3.39296	-4.39881	ENSG00000136463-TACO1	2.29563	44
cd8	5	age	SMARCA4	2.04749	4	0.00156518	0.733905	1.56908	0.611353	2.5268	3.24958	-4.41515	ENSG00000127616-SMARCA4	6.55095	13
cd8	5	age	HAGHL	0.824442	1	0.00161852	0.733905	1.3817	0.535601	2.2278	3.23904	-4.41634	ENSG00000103253-HAGHL	2.37029	64
cd8	5	age	KYAT3	1.15863	2	0.00192476	0.733905	1.46762	0.55342	2.38182	3.18416	-4.42246	ENSG00000137944-KYAT3	3.82605	34
cd8	5	age	SQLE	1.01971	2	0.0020164	0.733905	1.45985	0.546231	2.37346	3.16932	-4.42411	ENSG00000104549-SQLE	2.7249	39
cd8	5	age	CDIPT	1.8819	3	0.00224639	0.733905	1.46256	0.53713	2.38799	3.13468	-4.42793	ENSG00000103502-CDIPT	5.95371	36
cd8	5	age	ADGRG5	1.53265	3	0.00238661	0.733905	1.64814	0.598744	2.69753	3.11514	-4.43007	ENSG00000159618-ADGRG5	5.16984	7
cd8	5	age	RIC3	1.20629	2	0.00244004	0.733905	-1.58119	-2.59028	-0.572102	-3.10798	-4.43085	ENSG00000166405-RIC3	2.46361	10
cd8	5	age	TNIP1	2.38955	4	0.00247376	0.733905	1.6386	0.591376	2.68583	3.10353	-4.43134	ENSG00000145901-TNIP1	10.209	8
cd8	5	age	TMEM79	0.503681	1	0.00270658	0.733905	1.10973	0.393757	1.82571	3.07428	-4.43452	ENSG00000163472-TMEM79	1.19448	341
cd8	5	age	BCL2	2.35561	4	0.00283157	0.733905	1.8651	0.655974	3.07422	3.05952	-4.43612	ENSG00000171791-BCL2	9.5558	2
cd8	5	age	ENPP5	0.970589	2	0.00290762	0.733905	1.32589	0.463881	2.18789	3.05084	-4.43706	ENSG00000112796-ENPP5	2.83688	79
cd8	5	age	HIKESHI	1.73621	3	0.0029358	0.733905	1.4133	0.493509	2.33309	3.04767	-4.4374	ENSG00000149196-HIKESHI	5.8044	52
cd8	5	age	RWDD4	1.34005	2	0.00299176	0.733905	1.46708	0.51034	2.42381	3.04147	-4.43807	ENSG00000182552-RWDD4	4.14334	30
cd8	5	age	TMEM120A	1.44453	3	0.00309617	0.733905	1.46223	0.505103	2.41936	3.03018	-4.43928	ENSG00000189077-TMEM120A	4.46062	32
cd8	5	age	ZNF83	1.99699	4	0.0031088	0.733905	1.63548	0.564472	2.70648	3.02884	-4.43942	ENSG00000167766-ZNF83	7.52146	9
cd8	5	age	UBL4A	1.27715	2	0.00329012	0.733905	1.38966	0.473968	2.30535	3.01011	-4.44143	ENSG00000102178-UBL4A	3.73274	59
cd8	5	age	VIM-AS1	1.56327	3	0.00335774	0.733905	1.49774	0.508618	2.48687	3.00337	-4.44215	ENSG00000229124-VIM-AS1	4.81523	23
cd8	5	age	IVNS1ABP	2.59941	4	0.00339088	0.733905	1.75237	0.593829	2.9109	3.00012	-4.4425	ENSG00000116679-IVNS1ABP	14.2404	4
cd8	5	age	COQ10A	1.2215	2	0.00352357	0.733905	1.37159	0.460922	2.28226	2.98736	-4.44386	ENSG00000135469-COQ10A	3.78873	65
cd8	5	age	LYRM2	2.31889	4	0.00356371	0.733905	1.55762	0.52213	2.59311	2.98359	-4.44426	ENSG00000083099-LYRM2	8.79059	15
cd8	5	age	KATNB1	0.761382	1	0.00363788	0.733905	1.17207	0.391092	1.95304	2.97672	-4.44499	ENSG00000140854-KATNB1	2.053	232
cd8	5	age	SLC25A36	2.32661	4	0.00385868	0.733905	1.57513	0.518591	2.63167	2.95702	-4.44707	ENSG00000114120-SLC25A36	8.79059	11
cd8	5	age	ALDH6A1	0.633081	1	0.00392263	0.733905	1.13706	0.37294	1.90119	2.95151	-4.44766	ENSG00000119711-ALDH6A1	1.58641	276
cd8	5	age	GOSR2	1.0778	2	0.00401111	0.733905	1.33125	0.434353	2.22814	2.94402	-4.44844	ENSG00000108433-GOSR2	2.85554	75
cd8	5	age	MCM3AP-AS1	0.632444	1	0.0041081	0.733905	1.21497	0.394171	2.03576	2.93598	-4.44929	ENSG00000215424-MCM3AP-AS1	1.49309	170
cd8	5	age	TMEM131	1.92213	3	0.00413383	0.733905	1.51891	0.492045	2.54578	2.93387	-4.44951	ENSG00000075568-TMEM131	6.90556	19
cd8	5	age	TPD52	1.16345	2	0.00429045	0.733905	1.4694	0.471738	2.46706	2.92132	-4.45083	ENSG00000076554-TPD52	3.78873	28
cd8	5	age	CBWD5	1.06177	2	0.00436311	0.733905	1.28028	0.409331	2.15124	2.91564	-4.45142	ENSG00000147996-CBWD5	2.98619	109
cd8	5	age	SNX13	1.80663	3	0.00442224	0.733905	1.52717	0.48664	2.56771	2.91109	-4.4519	ENSG00000071189-SNX13	7.26017	17
cd8	5	age	PBX2	1.05753	2	0.004489	0.733905	1.24336	0.394719	2.09199	2.90601	-4.45243	ENSG00000204304-PBX2	2.59425	138
cd8	5	age	PPP2R5D	1.18383	2	0.0045009	0.733905	1.39574	0.4428	2.34867	2.90511	-4.45252	ENSG00000112640-PPP2R5D	2.81822	57
cd8	5	age	TMEM135	1.69957	3	0.004643	0.733905	1.43134	0.45053	2.41215	2.89455	-4.45362	ENSG00000166575-TMEM135	6.75625	46
cd8	5	age	NDUFAB1	2.63869	4	0.0046678	0.733905	1.40183	0.440641	2.36302	2.89274	-4.45381	ENSG00000004779-NDUFAB1	10.5823	55
cd8	5	age	LAMTOR3	1.45672	3	0.00476808	0.733905	1.40962	0.440663	2.37857	2.8855	-4.45456	ENSG00000109270-LAMTOR3	4.40463	51
cd8	5	age	BSCL2	0.735347	1	0.00477082	0.733905	1.15793	0.36193	1.95394	2.8853	-4.45458	ENSG00000168000-BSCL2	1.8477	243
cd8	5	age	NUDT4	1.63109	3	0.0049123	0.733905	1.45672	0.451847	2.4616	2.87533	-4.45562	ENSG00000173598-NUDT4	5.28182	33
cd8	5	age	CLOCK	1.39167	3	0.00494212	0.733905	1.38243	0.428118	2.33675	2.87326	-4.45583	ENSG00000134852-CLOCK	4.72191	61
cd8	5	age	KIAA0319L	1.88904	3	0.00499051	0.733905	1.53053	0.472753	2.5883	2.86993	-4.45618	ENSG00000142687-KIAA0319L	6.34565	16
cd8	5	age	KCMF1	0.982863	2	0.00504425	0.733905	1.21103	0.372995	2.04906	2.86626	-4.45656	ENSG00000176407-KCMF1	2.61292	172
cd8	5	age	PHF5A	1.83169	3	0.005059	0.733905	1.45107	0.446576	2.45556	2.86526	-4.45666	ENSG00000100410-PHF5A	6.14035	38
cd8	5	age	KANSL1	3.53699	5	0.00512728	0.733905	1.51518	0.464622	2.56573	2.86067	-4.45714	ENSG00000120071-KANSL1	20.642	20
cd8	5	age	STIM1	2.35981	4	0.00514578	0.733905	1.50544	0.461184	2.54969	2.85943	-4.45726	ENSG00000167323-STIM1	8.67861	21
cd8	5	age	CCDC28A	1.50575	3	0.0052405	0.733905	1.38282	0.421517	2.34413	2.85317	-4.45791	ENSG00000024862-CCDC28A	4.59127	60
cd8	5	age	AK9	1.15042	2	0.00529036	0.733905	1.28466	0.390575	2.17875	2.84992	-4.45824	ENSG00000155085-AK9	3.04218	103
cd8	5	age	ISOC1	1.39733	3	0.00572896	0.733905	1.29888	0.3861	2.21167	2.82244	-4.46106	ENSG00000066583-ISOC1	4.72191	87
cd8	5	age	MIA2	2.80665	5	0.00601461	0.733905	1.46481	0.429232	2.5004	2.80557	-4.46278	ENSG00000150527-MIA2	12.2994	29
cd8	5	age	RBM12	1.22462	2	0.00602301	0.733905	1.26193	0.369628	2.15424	2.80508	-4.46283	ENSG00000244462-RBM12	3.97536	121
cd8	5	age	EXOSC9	1.75829	3	0.00626085	0.733905	1.35409	0.391997	2.31619	2.7916	-4.4642	ENSG00000123737-EXOSC9	5.74841	66
cd8	5	age	VPS39	1.96298	4	0.00628962	0.733905	1.39176	0.402333	2.38118	2.79	-4.46436	ENSG00000166887-VPS39	7.12953	58
cd8	5	age	TCF20	1.04113	2	0.00631743	0.733905	1.26033	0.363845	2.15681	2.78846	-4.46452	ENSG00000100207-TCF20	2.48227	122
cd8	5	age	SNX19	1.38765	3	0.00639704	0.733905	1.3057	0.375486	2.23592	2.78409	-4.46496	ENSG00000120451-SNX19	3.26614	81
cd8	5	age	TCAIM	0.907083	1	0.00670009	0.733905	1.20049	0.340222	2.06076	2.76788	-4.4666	ENSG00000179152-TCAIM	2.38895	179
cd8	5	age	WDR73	1.44098	3	0.00678099	0.733905	1.33805	0.377745	2.29835	2.76367	-4.46702	ENSG00000177082-WDR73	4.60993	72
cd8	5	age	CLCC1	0.971476	2	0.0067886	0.733905	1.20363	0.339673	2.06758	2.76328	-4.46706	ENSG00000121940-CLCC1	2.40761	174
cd8	5	age	C1RL-AS1	1.01948	2	0.00692869	0.733905	1.25826	0.352737	2.16378	2.7561	-4.46779	ENSG00000205885-C1RL-AS1	2.81822	123
cd8	5	age	PHF21A	2.60151	4	0.00693236	0.733905	1.44067	0.403804	2.47754	2.75591	-4.46781	ENSG00000135365-PHF21A	11.5715	40
cd8	5	age	MLF2	2.52622	4	0.00694639	0.733905	1.43413	0.401703	2.46655	2.7552	-4.46788	ENSG00000089693-MLF2	11.3475	42
cd8	5	age	HARS	1.97717	4	0.00720168	0.733905	1.43128	0.396125	2.46643	2.74248	-4.46915	ENSG00000170445-HARS	8.06271	43
cd8	5	age	UBIAD1	1.20077	2	0.00734993	0.733905	1.23412	0.339208	2.12902	2.73527	-4.46987	ENSG00000120942-UBIAD1	3.22882	146
cd8	5	age	CDK8	1.63764	3	0.00748737	0.733905	1.37472	0.37546	2.37399	2.72872	-4.47053	ENSG00000132964-CDK8	5.35648	62
cd8	5	age	PPARA	0.7599	1	0.00769301	0.733905	1.13911	0.308182	1.97003	2.7191	-4.47149	ENSG00000186951-PPARA	1.94102	269
cd8	5	age	TIMM22	1.20371	2	0.0077933	0.733905	1.32067	0.35567	2.28567	2.7145	-4.47194	ENSG00000177370-TIMM22	3.60209	76
cd8	5	age	BTBD9	1.70177	3	0.00780566	0.733905	1.51283	0.407191	2.61847	2.71394	-4.472	ENSG00000183826-BTBD9	6.84957	18
cd8	5	age	INPP5B	1.15989	2	0.00781838	0.733905	1.24321	0.334426	2.15199	2.71336	-4.47206	ENSG00000204084-INPP5B	3.19149	132
cd8	5	age	WASHC3	1.74891	3	0.00781904	0.733905	1.45318	0.390897	2.51546	2.71333	-4.47206	ENSG00000120860-WASHC3	6.98022	31
cd8	5	age	FBXO6	0.960618	2	0.00786777	0.733905	1.25484	0.336797	2.17288	2.71112	-4.47228	ENSG00000116663-FBXO6	2.79955	125
cd8	5	age	DALRD3	1.27139	2	0.00800706	0.733905	1.26013	0.336085	2.18417	2.70487	-4.4729	ENSG00000178149-DALRD3	4.19933	118
cd8	5	age	AGPAT4	1.57181	3	0.00811971	0.733905	1.3736	0.36449	2.38271	2.69988	-4.47339	ENSG00000026652-AGPAT4	6.43897	63
cd8	5	age	ITFG2	2.44943	4	0.00829084	0.733905	1.44676	0.380963	2.51256	2.69243	-4.47413	ENSG00000111203-ITFG2	10.321	37
cd8	5	age	BPNT1	0.691665	1	0.00838611	0.733905	1.08786	0.285239	1.89049	2.68834	-4.47453	ENSG00000162813-BPNT1	2.109	357
cd8	5	age	APAF1	1.98622	4	0.00848822	0.733905	1.417	0.369851	2.46415	2.68401	-4.47496	ENSG00000120868-APAF1	7.22284	48
cd8	5	age	PANK4	0.651632	1	0.00851133	0.733905	1.04347	0.272075	1.81486	2.68303	-4.47506	ENSG00000157881-PANK4	1.56775	438
cd8	5	age	ASL	1.41753	3	0.00853939	0.733905	1.30111	0.338829	2.26339	2.68185	-4.47517	ENSG00000126522-ASL	3.9567	83
cd8	5	age	PCID2	2.40751	4	0.00856348	0.733905	1.27051	0.330508	2.21052	2.68084	-4.47527	ENSG00000126226-PCID2	9.3505	110
cd8	5	age	COP1	1.61796	3	0.00876919	0.733905	1.40737	0.362787	2.45195	2.67232	-4.47611	ENSG00000143207-COP1	5.63643	49
cd8	5	age	SSX2IP	1.06047	2	0.00889087	0.733905	1.14776	0.294282	2.00123	2.66736	-4.4766	ENSG00000117155-SSX2IP	3.06084	251
cd8	5	age	COMMD5	1.36043	2	0.0090566	0.733905	1.28315	0.326611	2.23969	2.66071	-4.47725	ENSG00000170619-COMMD5	3.77006	98
cd8	5	age	RCC2	0.955253	2	0.00916092	0.733905	1.23416	0.312709	2.1556	2.65658	-4.47765	ENSG00000179051-RCC2	2.44494	140
cd8	5	age	POMT1	1.16779	2	0.00925654	0.733905	1.27683	0.322173	2.23148	2.65283	-4.47802	ENSG00000130714-POMT1	3.41545	107
cd8	5	age	IL5RA	1.19269	2	0.0093702	0.733905	1.42475	0.357724	2.49178	2.64842	-4.47845	ENSG00000091181-IL5RA	5.43113	45
cd8	5	age	GAS7	1.31852	2	0.00937771	0.733905	1.24964	0.313655	2.18563	2.64813	-4.47848	ENSG00000007237-GAS7	3.73274	127
cd8	5	age	NAPB	1.2473	2	0.00967135	0.733905	1.28506	0.318468	2.25165	2.63696	-4.47957	ENSG00000125814-NAPB	4.25532	94
cd8	5	age	GFI1	0.695366	1	0.00974415	0.733905	1.113	0.274961	1.95103	2.63424	-4.47983	ENSG00000162676-GFI1	1.67973	311
cd8	5	age	SLC37A3	0.990849	2	0.0097976	0.733905	1.16262	0.28656	2.03868	2.63225	-4.48002	ENSG00000157800-SLC37A3	2.3143	233
cd8	5	age	NDUFA13	2.11857	4	0.00997766	0.733905	1.29196	0.315985	2.26794	2.62563	-4.48067	ENSG00000186010-NDUFA13	7.11086	89
cd8	5	age	AKIRIN2	2.94528	5	0.0100725	0.733905	1.40175	0.341445	2.46205	2.62218	-4.481	ENSG00000135334-AKIRIN2	14.875	50
cd8	5	age	LAMTOR1	2.77182	5	0.0102638	0.733905	1.42124	0.343373	2.4991	2.61532	-4.48166	ENSG00000149357-LAMTOR1	13.5312	47
cd8	5	age	PROK2	1.09199	2	0.0103245	0.733905	1.28058	0.30859	2.25257	2.61317	-4.48187	ENSG00000163421-PROK2	3.63942	99
cd8	5	age	MAP3K7	1.81623	3	0.0104781	0.733905	1.27323	0.304819	2.24164	2.60778	-4.48239	ENSG00000135341-MAP3K7	6.66293	108
cd8	5	age	EIF4E3	1.58064	3	0.0105118	0.733905	1.39887	0.33442	2.46332	2.6066	-4.48251	ENSG00000163412-EIF4E3	5.3938	54
cd8	5	age	C6orf89	2.3925	4	0.0105996	0.733905	1.33944	0.31902	2.35985	2.60356	-4.4828	ENSG00000198663-C6orf89	9.51848	68
cd8	5	age	MAPK8	1.40456	3	0.0107267	0.733905	1.2269	0.290647	2.16316	2.59919	-4.48322	ENSG00000107643-MAPK8	4.75924	151
cd8	5	age	PYROXD2	0.716624	1	0.0108069	0.733905	1.06828	0.252212	1.88434	2.59646	-4.48348	ENSG00000119943-PYROXD2	2.109	391
cd8	5	age	C1orf131	1.5557	3	0.0109145	0.733905	1.28449	0.301882	2.2671	2.59283	-4.48383	ENSG00000143633-C1orf131	5.09518	93
cd8	5	covid1	ACYP1	1.07364	2	0.000174279	0.926347	-0.82455	-1.24423	-0.404873	-3.89695	-3.60462	ENSG00000119640-ACYP1	2.7249	23
cd8	5	covid1	ZNF253	0.991204	2	0.000254847	0.926347	0.793843	0.378411	1.20927	3.79016	-3.65619	ENSG00000256771-ZNF253	2.55692	31
cd8	5	covid1	FNDC3B	2.18741	4	0.000627986	0.926347	0.810762	0.355008	1.26652	3.52847	-3.77919	ENSG00000075420-FNDC3B	8.1187	20
cd8	5	covid1	RRBP1	2.7265	4	0.000630835	0.926347	0.934541	0.409007	1.46008	3.52712	-3.77981	ENSG00000125844-RRBP1	12.5047	8
cd8	5	covid1	CISD3	1.96538	4	0.000696892	0.926347	-0.934008	-1.4637	-0.404315	-3.49743	-3.79344	ENSG00000277972-CISD3	6.75625	7
cd8	5	covid1	CHCHD5	1.59884	3	0.00072965	0.926347	-0.895773	-1.40579	-0.385759	-3.48368	-3.79973	ENSG00000125611-CHCHD5	5.1885	9
cd8	5	covid1	LEF1	1.80148	3	0.00091016	0.926347	0.819001	0.343596	1.29441	3.41699	-3.83001	ENSG00000138795-LEF1	4.83389	14
cd8	5	covid1	CD226	3.07781	5	0.00102749	0.926347	0.999709	0.413064	1.58635	3.38003	-3.84663	ENSG00000150637-CD226	18.9996	3
cd8	5	covid1	ICMT	1.13784	2	0.00103519	0.926347	0.762011	0.314548	1.20947	3.37775	-3.84765	ENSG00000116237-ICMT	2.42628	26
cd8	5	covid1	NUP43	1.19529	2	0.00105603	0.926347	0.735804	0.302948	1.16866	3.37165	-3.85039	ENSG00000120253-NUP43	2.81822	40
cd8	5	covid1	DDHD2	1.98044	4	0.00121969	0.926347	0.755507	0.305137	1.20588	3.3273	-3.87015	ENSG00000085788-DDHD2	6.23367	28
cd8	5	covid1	ELP3	1.78856	3	0.00125606	0.926347	0.767889	0.308884	1.22689	3.31821	-3.87419	ENSG00000134014-ELP3	6.08436	22
cd8	5	covid1	TRBV4-2	1.37499	2	0.00161868	0.994261	1.06548	0.413015	1.71794	3.23901	-3.909	ENSG00000211745-TRBV4-2	2.55692	1
cd8	5	covid1	JAK3	2.74115	4	0.00169319	0.994261	0.782863	0.301355	1.26437	3.22482	-3.91519	ENSG00000105639-JAK3	11.7768	19
cd8	5	covid1	PPP4C	3.21169	5	0.00208595	0.994261	-0.728041	-1.18524	-0.270846	-3.15847	-3.94384	ENSG00000149923-PPP4C	15.4909	34
cd8	5	covid1	ATP6V1A	1.41307	3	0.00262168	0.994261	0.694257	0.247845	1.14067	3.08466	-3.97526	ENSG00000114573-ATP6V1A	3.43412	49
cd8	5	covid1	FAM50A	1.42421	3	0.00274471	0.994261	0.744202	0.263344	1.22506	3.06971	-3.98156	ENSG00000071859-FAM50A	3.45278	24
cd8	5	covid1	RAB21	1.53892	3	0.00275521	0.994261	0.701893	0.248189	1.1556	3.06846	-3.98208	ENSG00000080371-RAB21	4.5726	44
cd8	5	covid1	PDCD11	1.13545	2	0.00304509	0.994261	0.639065	0.221509	1.05662	3.03566	-3.99583	ENSG00000148843-PDCD11	2.91153	96
cd8	5	covid1	TRBV28	1.7707	3	0.00311208	0.994261	1.01118	0.348924	1.67343	3.02849	-3.99882	ENSG00000211753-TRBV28	5.15118	2
cd8	5	covid1	WDR33	3.00608	5	0.00313915	0.994261	0.758101	0.261127	1.25508	3.02564	-4.00001	ENSG00000136709-WDR33	13.4752	21
cd8	5	covid1	SGTA	1.02352	2	0.00320951	0.994261	-0.649709	-1.07666	-0.222759	-3.01832	-4.00306	ENSG00000104969-SGTA	2.48227	86
cd8	5	covid1	ALKBH8	0.961571	2	0.00330292	0.994261	0.682181	0.232479	1.13188	3.00883	-4.007	ENSG00000137760-ALKBH8	2.18365	54
cd8	5	covid1	NEU1	1.61523	3	0.00337348	0.994261	0.710363	0.24099	1.17974	3.00182	-4.0099	ENSG00000204386-NEU1	4.62859	37
cd8	5	covid1	TAF11	2.44871	4	0.00342987	0.994261	0.702887	0.237601	1.16817	2.99632	-4.01218	ENSG00000064995-TAF11	8.7346	41
cd8	5	covid1	ZDHHC5	1.558	3	0.0037418	0.994261	0.672788	0.223073	1.1225	2.96732	-4.02414	ENSG00000156599-ZDHHC5	4.9832	63
cd8	5	covid1	TBCD	2.02166	4	0.00395176	0.994261	0.686898	0.224903	1.14889	2.94902	-4.03164	ENSG00000141556-TBCD	6.53229	48
cd8	5	covid1	WEE1	0.681284	1	0.00439327	0.994261	-0.657066	-1.10441	-0.209719	-2.91331	-4.04619	ENSG00000166483-WEE1	1.38111	74
cd8	5	covid1	CNST	2.9254	5	0.00466739	0.994261	0.704713	0.221519	1.18791	2.89277	-4.0545	ENSG00000162852-CNST	12.5607	36
cd8	5	covid1	MOB4	2.38226	4	0.00529938	0.994261	0.719231	0.218565	1.2199	2.84933	-4.07193	ENSG00000115540-MOB4	9.79843	27
cd8	5	covid1	OSBPL5	2.01672	4	0.00534832	0.994261	-0.702536	-1.19212	-0.212948	-2.84617	-4.0732	ENSG00000021762-OSBPL5	6.64427	35
cd8	5	covid1	BOLA3	1.15712	2	0.00579447	0.994261	-0.670284	-1.14198	-0.198588	-2.81851	-4.08419	ENSG00000163170-BOLA3	3.80739	53
cd8	5	covid1	BCDIN3D	0.997193	2	0.00627249	0.994261	0.619385	0.179204	1.05957	2.79095	-4.09506	ENSG00000186666-BCDIN3D	2.37029	103
cd8	5	covid1	LSM10	1.78911	3	0.00628536	0.994261	-0.720328	-1.23238	-0.208278	-2.79024	-4.09534	ENSG00000181817-LSM10	6.21501	25
cd8	5	covid1	NBPF11	1.59022	3	0.00635973	0.994261	0.665341	0.191682	1.139	2.78613	-4.09696	ENSG00000263956-NBPF11	5.35648	56
cd8	5	covid1	OAS3	0.798377	1	0.00647508	0.994261	0.539989	0.1547	0.925279	2.77985	-4.09942	ENSG00000111331-OAS3	1.94102	288
cd8	5	covid1	GPX4	3.29541	5	0.00671932	0.994261	-0.761231	-1.30693	-0.215537	-2.76688	-4.1045	ENSG00000167468-GPX4	16.1814	15
cd8	5	covid1	SH3BP5	3.54185	5	0.00686672	0.994261	-0.562071	-0.966109	-0.158033	-2.75926	-4.10747	ENSG00000131370-SH3BP5	17.9171	215
cd8	5	covid1	ITGAX	1.02573	2	0.00736767	0.994261	-0.708697	-1.22276	-0.194632	-2.73442	-4.11712	ENSG00000140678-ITGAX	2.53826	29
cd8	5	covid1	SERINC5	1.57065	3	0.0076305	0.994261	0.681716	0.184966	1.17847	2.722	-4.12192	ENSG00000164300-SERINC5	3.78873	42
cd8	5	covid1	BOD1L1	3.09046	5	0.00765486	0.994261	0.687931	0.186443	1.18942	2.72087	-4.12236	ENSG00000038219-BOD1L1	12.9339	39
cd8	5	covid1	SLC35B2	1.11371	2	0.00775235	0.994261	-0.6228	-1.07756	-0.16804	-2.71637	-4.12409	ENSG00000157593-SLC35B2	3.71407	91
cd8	5	covid1	CDC40	2.85656	5	0.00782558	0.994261	0.649769	0.174732	1.12481	2.71303	-4.12538	ENSG00000168438-CDC40	12.4113	69
cd8	5	covid1	CCDC186	2.8037	5	0.00785329	0.994261	0.651198	0.174896	1.1275	2.71177	-4.12586	ENSG00000165813-CCDC186	12.262	66
cd8	5	covid1	NUP88	1.59662	3	0.00789012	0.994261	0.658574	0.176581	1.14057	2.71011	-4.1265	ENSG00000108559-NUP88	4.87122	58
cd8	5	covid1	ILK	2.82614	5	0.0079418	0.994261	-0.648254	-1.1231	-0.173406	-2.70778	-4.1274	ENSG00000166333-ILK	11.7395	70
cd8	5	covid1	TMEM41A	1.47536	3	0.00798044	0.994261	0.59753	0.159558	1.0355	2.70605	-4.12806	ENSG00000163900-TMEM41A	4.25532	126
cd8	5	covid1	TRBV27	1.51082	3	0.00811154	0.994261	0.823074	0.218487	1.42766	2.70024	-4.13029	ENSG00000211752-TRBV27	2.85554	10
cd8	5	covid1	SLC25A17	0.892941	1	0.00838735	0.994261	-0.579955	-1.00785	-0.152056	-2.68829	-4.13487	ENSG00000100372-SLC25A17	2.16499	157
cd8	5	covid1	GNB2	2.50288	4	0.00858213	0.994261	0.645245	0.167713	1.12278	2.68006	-4.13801	ENSG00000172354-GNB2	9.64912	71
cd8	5	covid1	UROS	1.65109	3	0.00885645	0.994261	-0.641303	-1.11793	-0.164678	-2.66876	-4.14231	ENSG00000188690-UROS	4.74057	75
cd8	5	covid1	P3H1	1.44592	3	0.00886703	0.994261	0.589847	0.151394	1.0283	2.66833	-4.14248	ENSG00000117385-P3H1	4.05002	136
cd8	5	covid1	ATP5IF1	3.5511	5	0.00892943	0.994261	-0.633484	-1.10482	-0.162148	-2.66581	-4.14344	ENSG00000130770-ATP5IF1	18.9623	82
cd8	5	covid1	SNRPD2	4.06012	5	0.00909494	0.994261	-0.671866	-1.173	-0.170729	-2.65919	-4.14595	ENSG00000125743-SNRPD2	25.8865	46
cd8	5	covid1	NEDD8	2.74622	4	0.00919844	0.994261	-0.628965	-1.09882	-0.159105	-2.6551	-4.1475	ENSG00000129559-NEDD8	12.5047	84
cd8	5	covid1	VSIR	3.46345	5	0.00923719	0.994261	0.646769	0.163333	1.1302	2.65359	-4.14807	ENSG00000107738-VSIR	19.2236	67
cd8	5	covid1	GATA3	2.82156	5	0.00939248	0.994261	0.654527	0.164178	1.14488	2.64756	-4.15035	ENSG00000107485-GATA3	12.6166	59
cd8	5	covid1	TTC31	1.41613	3	0.00964462	0.994261	0.601008	0.149116	1.0529	2.63796	-4.15397	ENSG00000115282-TTC31	4.25532	115
cd8	5	covid1	LST1	2.01057	4	0.00977977	0.994261	0.75679	0.186675	1.3269	2.63291	-4.15587	ENSG00000204482-LST1	9.16387	13
cd8	5	covid1	CD27	2.3203	4	0.00984513	0.994261	0.698868	0.171903	1.22583	2.63049	-4.15678	ENSG00000139193-CD27	5.50579	30
cd8	5	covid1	ACOX1	1.56991	3	0.00987734	0.994261	0.60967	0.149755	1.06958	2.6293	-4.15723	ENSG00000161533-ACOX1	4.74057	104
cd8	5	covid1	VAV3	1.55477	3	0.00988177	0.994261	0.613695	0.150715	1.07668	2.62914	-4.15729	ENSG00000134215-VAV3	4.3673	98
cd8	5	covid1	HIKESHI	1.73621	3	0.0100537	0.994261	-0.588264	-1.03312	-0.143408	-2.62286	-4.15965	ENSG00000149196-HIKESHI	5.8044	133
cd8	5	covid1	IFT57	1.39445	3	0.0101734	0.994261	0.611948	0.14842	1.07548	2.61855	-4.16126	ENSG00000114446-IFT57	3.97536	101
cd8	5	covid1	MANEA	1.02685	2	0.0104599	0.994261	0.581152	0.139239	1.02306	2.60841	-4.16506	ENSG00000172469-MANEA	2.61292	146
cd8	5	covid1	PDP1	1.39506	3	0.0105418	0.994261	0.584883	0.139646	1.03012	2.60556	-4.16612	ENSG00000164951-PDP1	3.47144	138
cd8	5	covid1	OXA1L	2.29643	4	0.0105783	0.994261	0.591727	0.141061	1.04239	2.60429	-4.1666	ENSG00000155463-OXA1L	8.28667	128
cd8	5	covid1	ZNF267	2.0027	4	0.010664	0.994261	0.611698	0.145293	1.0781	2.60134	-4.1677	ENSG00000185947-ZNF267	6.45763	99
cd8	5	covid1	MVD	1.77366	3	0.0109478	0.994261	-0.650397	-1.14815	-0.152642	-2.59171	-4.17128	ENSG00000167508-MVD	5.82307	60
cd8	5	covid1	APP	0.58714	1	0.0111371	0.994261	0.536435	0.124896	0.947974	2.58541	-4.17362	ENSG00000142192-APP	1.34378	269
cd8	5	covid1	PTK2B	2.38536	4	0.0112984	0.994261	0.637049	0.147319	1.12678	2.58012	-4.17559	ENSG00000120899-PTK2B	8.99589	73
cd8	5	covid1	ZFAND3	1.88199	3	0.0116869	0.994261	0.691793	0.157395	1.22619	2.56764	-4.1802	ENSG00000156639-ZFAND3	5.97238	32
cd8	5	covid1	CIZ1	1.11509	2	0.0117697	0.994261	-0.544624	-0.965765	-0.123484	-2.56503	-4.18116	ENSG00000148337-CIZ1	2.9302	234
cd8	5	covid1	FAM102A	0.775285	1	0.011905	0.994261	0.530521	0.119608	0.941434	2.5608	-4.18272	ENSG00000167106-FAM102A	1.71706	283
cd8	5	covid1	DHX15	2.67361	4	0.0119734	0.994261	-0.654491	-1.16184	-0.147138	-2.55868	-4.1835	ENSG00000109606-DHX15	11.0862	52
cd8	5	covid1	TRAV35	0.573125	1	0.0120281	0.994261	-0.591641	-1.05058	-0.132705	-2.55699	-4.18412	ENSG00000211814-TRAV35	1.10116	123
cd8	5	covid1	UBR4	2.49469	4	0.0121149	0.994261	0.640764	0.143204	1.13832	2.55432	-4.1851	ENSG00000127481-UBR4	9.91041	68
cd8	5	covid1	BMT2	1.62541	3	0.0121686	0.994261	0.566	0.126213	1.00579	2.55268	-4.18571	ENSG00000164603-BMT2	5.03919	170
cd8	5	covid1	PTGER4	2.57149	4	0.012327	0.994261	0.643831	0.142626	1.14504	2.54788	-4.18747	ENSG00000171522-PTGER4	10.657	65
cd8	5	covid1	ASCL2	1.53476	3	0.0123826	0.994261	-0.63589	-1.13124	-0.140541	-2.54621	-4.18808	ENSG00000183734-ASCL2	4.96454	72
cd8	5	covid1	SLC23A2	1.65579	3	0.0124556	0.994261	0.576377	0.127002	1.02575	2.54402	-4.18888	ENSG00000089057-SLC23A2	4.06868	151
cd8	5	covid1	RTF1	2.9994	5	0.0125554	0.994261	-0.555594	-0.989271	-0.121917	-2.54105	-4.18997	ENSG00000137815-RTF1	13.0459	194
cd8	5	covid1	IFI27L2	2.19244	4	0.0127854	0.994261	-0.666351	-1.18787	-0.144832	-2.53429	-4.19244	ENSG00000119632-IFI27L2	8.62262	45
cd8	5	covid1	HNRNPL	2.3216	4	0.0128394	0.994261	-0.663835	-1.18371	-0.143963	-2.53272	-4.19302	ENSG00000104824-HNRNPL	8.67861	47
cd8	5	covid1	CHI3L2	0.981312	2	0.0128902	0.994261	0.600608	0.129977	1.07124	2.53124	-4.19356	ENSG00000064886-CHI3L2	2.3143	107
cd8	5	covid1	DOCK11	3.03893	5	0.0129695	0.994261	0.614684	0.132588	1.09678	2.52896	-4.19439	ENSG00000147251-DOCK11	13.6805	90
cd8	5	covid1	GZMK	3.96391	5	0.0130251	0.994261	0.903411	0.194418	1.6124	2.52736	-4.19498	ENSG00000113088-GZMK	15.1736	4
cd8	5	covid1	PIK3CG	2.05109	4	0.0131244	0.994261	0.617925	0.132435	1.10341	2.52452	-4.19601	ENSG00000105851-PIK3CG	8.62262	88
cd8	5	covid1	ZNHIT6	1.59077	3	0.0131339	0.994261	0.598447	0.12821	1.06868	2.52425	-4.19611	ENSG00000117174-ZNHIT6	4.87122	109
cd8	5	covid1	TRDV2	1.1015	2	0.0131802	0.994261	0.734286	0.157011	1.31156	2.52293	-4.19659	ENSG00000211821-TRDV2	1.69839	17
cd8	5	covid1	LITAF	5.58648	5	0.0133589	0.994261	-0.510766	-0.91312	-0.108412	-2.51789	-4.19842	ENSG00000189067-LITAF	52.9862	341
cd8	5	covid1	FAM111A-DT	0.543741	1	0.0134747	0.994261	-0.485735	-0.868864	-0.102607	-2.51465	-4.1996	ENSG00000245571-FAM111A-DT	1.17581	460
cd8	5	covid1	RALGAPB	2.13344	4	0.0134979	0.994261	0.650104	0.137197	1.16301	2.51401	-4.19983	ENSG00000170471-RALGAPB	8.77193	55
cd8	5	covid1	PASK	0.825522	1	0.013549	0.994261	0.533231	0.112295	0.954167	2.51259	-4.20034	ENSG00000115687-PASK	1.82904	268
cd8	5	covid1	NELL2	1.03169	2	0.0135981	0.994261	0.606438	0.127453	1.08542	2.51123	-4.20084	ENSG00000184613-NELL2	2.16499	100
cd8	5	covid1	RPN2	3.82495	5	0.0137889	0.994261	0.619865	0.129252	1.11048	2.506	-4.20273	ENSG00000118705-RPN2	23.3483	85
cd8	5	covid1	ITFG2-AS1	1.02634	2	0.0141027	0.994261	0.55139	0.113494	0.989285	2.49753	-4.2058	ENSG00000258325-ITFG2-AS1	2.55692	202
cd8	5	covid1	KIAA0930	0.751866	1	0.0141455	0.994261	-0.50711	-0.910025	-0.104196	-2.49639	-4.20621	ENSG00000100364-KIAA0930	1.56775	350
cd8	5	covid1	WDR18	1.21078	2	0.0142858	0.994261	0.571289	0.116705	1.02587	2.49267	-4.20755	ENSG00000065268-WDR18	3.06084	154
cd8	5	covid1	EXD3	1.10884	2	0.0142935	0.994261	0.552002	0.112729	0.991274	2.49247	-4.20762	ENSG00000187609-EXD3	2.85554	201
cd8	6	(Intercept)	B2M	10.7671	5	2.04455e-90	1.62951e-86	10.8099	10.6254	10.9943	116.659	181.777	ENSG00000166710-B2M	100	1
cd8	6	(Intercept)	RPL41	10.1851	5	9.45729e-90	3.76873e-86	10.1904	10.0131	10.3677	114.412	180.769	ENSG00000229117-RPL41	100	2
cd8	6	(Intercept)	RPS12	9.82498	5	3.40795e-88	9.05379e-85	9.77204	9.59412	9.94995	109.321	178.357	ENSG00000112306-RPS12	100	6
cd8	6	(Intercept)	RPL10	9.78896	5	8.83507e-88	1.76039e-84	9.86797	9.68612	10.0498	108.006	177.704	ENSG00000147403-RPL10	100	4
cd8	6	(Intercept)	RPS27	9.84389	5	1.43903e-86	2.19778e-83	9.78374	9.59694	9.97055	104.243	175.762	ENSG00000177954-RPS27	100	7
cd8	6	(Intercept)	RPL30	9.33486	5	1.70873e-86	2.19778e-83	9.34573	9.1669	9.52456	104.015	175.641	ENSG00000156482-RPL30	99.9625	8
cd8	6	(Intercept)	RPL34	9.18817	5	1.9303e-86	2.19778e-83	9.17773	9.00184	9.35362	103.854	175.555	ENSG00000109475-RPL34	99.9437	9
cd8	6	(Intercept)	RPS27A	9.18132	5	7.46634e-86	7.43834e-83	9.16306	8.9844	9.34171	102.083	174.596	ENSG00000143947-RPS27A	99.9625	10
cd8	6	(Intercept)	RPS3	9.04786	5	1.24182e-85	1.0997e-82	9.03086	8.85364	9.20808	101.425	174.233	ENSG00000149273-RPS3	99.9625	17
cd8	6	(Intercept)	RPS28	9.13217	5	1.59898e-85	1.27439e-82	9.16277	8.98239	9.34316	101.1	174.052	ENSG00000233927-RPS28	100	11
cd8	6	(Intercept)	RPL32	9.13516	5	4.55517e-85	3.30043e-82	9.1676	8.9847	9.3505	99.7623	173.299	ENSG00000144713-RPL32	100	13
cd8	6	(Intercept)	RPL19	8.95804	5	6.45999e-85	4.29051e-82	8.94861	8.76928	9.12794	99.32	173.047	ENSG00000108298-RPL19	99.9249	20
cd8	6	(Intercept)	EEF1A1	10.088	5	9.06007e-85	5.55452e-82	10.1389	9.93489	10.343	98.8935	172.802	ENSG00000156508-EEF1A1	100	5
cd8	6	(Intercept)	RPL11	8.7878	5	2.76117e-84	1.5719e-81	8.81581	8.63584	8.99577	97.5013	171.99	ENSG00000142676-RPL11	99.9249	25
cd8	6	(Intercept)	RPS19	8.91275	5	3.57568e-84	1.89988e-81	8.87224	8.69053	9.05395	97.1811	171.801	ENSG00000105372-RPS19	99.8874	24
cd8	6	(Intercept)	RPS23	8.87598	5	5.66443e-84	2.8216e-81	8.89362	8.7104	9.07684	96.6138	171.463	ENSG00000186468-RPS23	99.9625	23
cd8	6	(Intercept)	RPL28	9.2078	5	2.26398e-83	1.06141e-80	9.20502	9.01201	9.39803	94.9249	170.44	ENSG00000108107-RPL28	99.9812	18
cd8	6	(Intercept)	RPL39	9.21092	5	2.93549e-83	1.29977e-80	9.20353	9.00992	9.39715	94.6116	170.247	ENSG00000198918-RPL39	99.9625	19
cd8	6	(Intercept)	RPS14	8.96307	5	3.13734e-83	1.31603e-80	8.9894	8.80013	9.17867	94.5315	170.198	ENSG00000164587-RPS14	99.9812	22
cd8	6	(Intercept)	RPS15A	9.01764	5	3.65722e-83	1.4574e-80	9.06547	8.87423	9.25672	94.3472	170.084	ENSG00000134419-RPS15A	99.9249	21
cd8	6	(Intercept)	RPS15	8.59982	5	5.44676e-83	2.06717e-80	8.59846	8.41614	8.78077	93.8699	169.787	ENSG00000115268-RPS15	99.8499	30
cd8	6	(Intercept)	RPLP1	9.45537	5	6.67788e-83	2.33813e-80	9.36983	9.17064	9.56902	93.6266	169.635	ENSG00000137818-RPLP1	100	12
cd8	6	(Intercept)	RPS7	8.41509	5	6.82647e-83	2.33813e-80	8.40394	8.22523	8.58264	93.6004	169.618	ENSG00000171863-RPS7	99.7561	35
cd8	6	(Intercept)	RPL13	9.32499	5	7.04079e-83	2.33813e-80	9.34199	9.14326	9.54073	93.5636	169.595	ENSG00000167526-RPL13	99.9625	15
cd8	6	(Intercept)	RPS4X	8.68623	5	7.84704e-83	2.50164e-80	8.89112	8.70172	9.08052	93.4345	169.514	ENSG00000198034-RPS4X	99.9062	26
cd8	6	(Intercept)	RPS24	8.55215	5	8.80747e-83	2.69983e-80	8.61044	8.42675	8.79413	93.2972	169.427	ENSG00000138326-RPS24	99.8311	31
cd8	6	(Intercept)	FAU	8.2605	5	1.05504e-82	3.11431e-80	8.26036	8.08373	8.43699	93.0829	169.292	ENSG00000149806-FAU	99.5309	37
cd8	6	(Intercept)	RPL18A	8.65317	5	6.29912e-82	1.793e-79	8.63942	8.45043	8.82841	90.9883	167.945	ENSG00000105640-RPL18A	99.9249	33
cd8	6	(Intercept)	RPS13	8.28795	5	1.7897e-81	4.9186e-79	8.31435	8.13004	8.49866	89.7858	167.151	ENSG00000110700-RPS13	99.4558	39
cd8	6	(Intercept)	RPS21	8.37204	5	2.07057e-81	5.5008e-79	8.38255	8.19638	8.56871	89.6191	167.039	ENSG00000171858-RPS21	99.6435	36
cd8	6	(Intercept)	ACTB	9.45818	5	2.41837e-81	6.21755e-79	9.50931	9.2977	9.72093	89.442	166.921	ENSG00000075624-ACTB	99.9249	14
cd8	6	(Intercept)	RPS8	8.83468	5	2.87566e-81	7.15113e-79	8.89214	8.69383	9.09046	89.2448	166.788	ENSG00000142937-RPS8	99.9812	28
cd8	6	(Intercept)	RPS25	8.15947	5	2.96095e-81	7.15113e-79	8.14559	7.96386	8.32732	89.2115	166.766	ENSG00000118181-RPS25	99.3807	47
cd8	6	(Intercept)	RPL14	8.29838	5	5.81317e-81	1.36267e-78	8.32087	8.13362	8.50812	88.4477	166.248	ENSG00000188846-RPL14	99.681	41
cd8	6	(Intercept)	RPL18	8.17239	5	1.12687e-80	2.56605e-78	8.20577	8.01955	8.392	87.7046	165.738	ENSG00000063177-RPL18	99.4746	46
cd8	6	(Intercept)	RPL29	8.26114	5	1.17722e-80	2.60624e-78	8.27705	8.08911	8.46499	87.6557	165.705	ENSG00000162244-RPL29	99.5684	43
cd8	6	(Intercept)	RPL36	8.02358	5	1.33689e-80	2.87974e-78	8.02163	7.83919	8.20407	87.5137	165.606	ENSG00000130255-RPL36	99.1368	48
cd8	6	(Intercept)	RPL12	8.3311	5	2.21365e-80	4.64284e-78	8.42507	8.23222	8.61792	86.9528	165.216	ENSG00000197958-RPL12	99.5496	38
cd8	6	(Intercept)	MT-CO2	9.56819	5	3.04711e-80	6.22704e-78	9.56937	9.34943	9.78931	86.5992	164.968	ENSG00000198712-MT-CO2	100	16
cd8	6	(Intercept)	RPS3A	8.68439	5	7.89222e-80	1.57252e-77	8.72009	8.51722	8.92296	85.5544	164.227	ENSG00000145425-RPS3A	99.9249	34
cd8	6	(Intercept)	RPL7A	8.35592	5	1.56903e-79	3.05004e-77	8.31382	8.1187	8.50893	84.8077	163.69	ENSG00000148303-RPL7A	99.7561	45
cd8	6	(Intercept)	RPS18	8.94713	5	7.21954e-79	1.36999e-76	8.93819	8.7243	9.15209	83.1719	162.488	ENSG00000231500-RPS18	99.8311	32
cd8	6	(Intercept)	RPL3	8.37528	5	7.65776e-79	1.41936e-76	8.38336	8.18259	8.58414	83.1093	162.442	ENSG00000100316-RPL3	99.5496	44
cd8	6	(Intercept)	RPS6	8.14348	5	1.41696e-78	2.56664e-76	8.10141	7.90587	8.29696	82.4591	161.954	ENSG00000137154-RPS6	99.6059	50
cd8	6	(Intercept)	RPL6	8.16491	5	1.83762e-78	3.25463e-76	8.13296	7.936	8.32993	82.1859	161.748	ENSG00000089009-RPL6	99.2869	49
cd8	6	(Intercept)	MALAT1	10.9023	5	2.48727e-78	4.30946e-76	10.8942	10.6293	11.159	81.8688	161.507	ENSG00000251562-MALAT1	100	3
cd8	6	(Intercept)	RPL21	8.08724	5	3.13459e-78	5.31546e-76	8.0507	7.8544	8.24701	81.6274	161.323	ENSG00000122026-RPL21	99.3807	53
cd8	6	(Intercept)	TMSB4X	9.3255	5	4.57402e-78	7.59479e-76	9.31342	9.08523	9.54161	81.2344	161.021	ENSG00000205542-TMSB4X	99.9625	27
cd8	6	(Intercept)	TMSB10	8.63727	5	9.68625e-78	1.5755e-75	8.59293	8.38037	8.8055	80.4597	160.421	ENSG00000034510-TMSB10	99.9062	42
cd8	6	(Intercept)	RPL9	7.48114	5	1.1815e-77	1.88331e-75	7.50666	7.32049	7.69283	80.2558	160.262	ENSG00000163682-RPL9	97.1477	64
cd8	6	(Intercept)	RPL35A	8.19644	5	2.11481e-77	3.3049e-75	8.20552	8.0005	8.41053	79.6611	159.794	ENSG00000182899-RPL35A	99.2306	51
cd8	6	(Intercept)	PFN1	7.88303	5	2.54602e-77	3.90227e-75	7.84978	7.65318	8.04637	79.4725	159.644	ENSG00000108518-PFN1	98.3487	58
cd8	6	(Intercept)	PTMA	7.93113	5	6.36537e-77	9.57207e-75	7.97405	7.77199	8.17611	78.5473	158.904	ENSG00000187514-PTMA	99.2119	56
cd8	6	(Intercept)	RPL15	7.36238	5	3.14035e-76	4.63492e-74	7.35142	7.1613	7.54155	76.9608	157.607	ENSG00000174748-RPL15	96.4534	74
cd8	6	(Intercept)	RPS5	7.59226	5	3.25344e-76	4.71452e-74	7.73503	7.5349	7.93516	76.926	157.578	ENSG00000083845-RPS5	97.5605	61
cd8	6	(Intercept)	RPS9	7.53403	5	7.42021e-76	1.05605e-73	7.56872	7.37081	7.76662	76.1191	156.904	ENSG00000170889-RPS9	96.8662	70
cd8	6	(Intercept)	FTL	7.65581	5	1.32977e-75	1.85934e-73	7.67349	7.47134	7.87563	75.5532	156.425	ENSG00000087086-FTL	98.4237	68
cd8	6	(Intercept)	RPL35	7.66125	5	1.59692e-75	2.19439e-73	7.59182	7.39135	7.79229	75.3764	156.275	ENSG00000136942-RPL35	98.48	71
cd8	6	(Intercept)	RPL37	8.33054	5	1.98789e-75	2.65173e-73	8.27624	8.05708	8.49539	75.1655	156.094	ENSG00000145592-RPL37	99.3245	54
cd8	6	(Intercept)	RPL8	7.97945	5	1.99628e-75	2.65173e-73	8.01243	7.80025	8.22461	75.1615	156.091	ENSG00000161016-RPL8	99.043	60
cd8	6	(Intercept)	S100A4	7.78328	5	2.25732e-75	2.94931e-73	7.69516	7.49106	7.89926	75.0434	155.99	ENSG00000196154-S100A4	98.3111	67
cd8	6	(Intercept)	NACA	7.44745	5	3.43653e-75	4.4176e-73	7.42479	7.2268	7.62277	74.6408	155.643	ENSG00000196531-NACA	97.598	75
cd8	6	(Intercept)	CCL5	8.49156	5	6.33843e-75	8.01862e-73	8.43094	8.20435	8.65752	74.0583	155.137	ENSG00000271503-CCL5	99.4558	52
cd8	6	(Intercept)	SH3BGRL3	7.75996	5	8.26502e-75	1.02925e-72	7.76344	7.55409	7.9728	73.8071	154.917	ENSG00000142669-SH3BGRL3	98.7803	65
cd8	6	(Intercept)	TPT1	8.40071	5	1.41805e-74	1.73875e-72	8.34594	8.11931	8.57256	73.2987	154.469	ENSG00000133112-TPT1	99.4933	55
cd8	6	(Intercept)	MT-CO1	9.69583	5	1.70888e-74	2.0636e-72	9.56466	9.30432	9.825	73.1238	154.314	ENSG00000198804-MT-CO1	100	29
cd8	6	(Intercept)	RPLP2	7.94343	5	3.27891e-74	3.90043e-72	7.90295	7.68603	8.11986	72.5161	153.772	ENSG00000177600-RPLP2	98.8741	63
cd8	6	(Intercept)	RPL24	7.33213	5	3.88667e-74	4.55541e-72	7.30729	7.10629	7.50829	72.3583	153.63	ENSG00000114391-RPL24	96.0968	78
cd8	6	(Intercept)	HLA-B	9.10729	5	8.99231e-74	1.03868e-71	9.05011	8.79848	9.30174	71.5849	152.929	ENSG00000234745-HLA-B	99.9625	40
cd8	6	(Intercept)	IL32	7.88914	5	1.00003e-73	1.13861e-71	7.84572	7.62728	8.06417	71.4875	152.84	ENSG00000008517-IL32	98.1235	69
cd8	6	(Intercept)	RPL10A	7.26693	5	1.34676e-73	1.51178e-71	7.24688	7.04435	7.44942	71.2153	152.59	ENSG00000198755-RPL10A	95.0272	81
cd8	6	(Intercept)	RACK1	7.23763	5	1.75376e-73	1.94131e-71	7.3557	7.14943	7.56198	70.9747	152.368	ENSG00000204628-RACK1	95.5339	79
cd8	6	(Intercept)	RPL5	7.67632	5	1.86534e-73	2.03654e-71	7.68715	7.47141	7.90289	70.9186	152.317	ENSG00000122406-RPL5	97.5042	73
cd8	6	(Intercept)	HLA-A	8.06722	5	2.10881e-73	2.27125e-71	7.99824	7.77341	8.22306	70.8072	152.213	ENSG00000206503-HLA-A	98.9304	62
cd8	6	(Intercept)	EEF1D	6.99703	5	4.05849e-73	4.31282e-71	6.97879	6.78096	7.17661	70.2154	151.662	ENSG00000104529-EEF1D	94.3141	87
cd8	6	(Intercept)	CALM1	6.94004	5	5.19777e-73	5.45082e-71	6.89774	6.70159	7.09388	69.9931	151.454	ENSG00000198668-CALM1	92.1374	89
cd8	6	(Intercept)	UBA52	7.04996	5	8.08653e-73	8.37008e-71	7.0648	6.86276	7.26684	69.5975	151.08	ENSG00000221983-UBA52	94.164	85
cd8	6	(Intercept)	EEF1B2	6.93252	5	3.73488e-72	3.81629e-70	6.90065	6.69939	7.10191	68.2447	149.783	ENSG00000114942-EEF1B2	91.5932	91
cd8	6	(Intercept)	MT-ND4L	8.02354	5	4.61446e-72	4.65535e-70	8.0371	7.80206	8.27214	68.0597	149.603	ENSG00000212907-MT-ND4L	98.0296	66
cd8	6	(Intercept)	SERF2	6.79359	5	4.97407e-72	4.95541e-70	6.87752	6.6762	7.07884	67.9942	149.539	ENSG00000140264-SERF2	91.8559	92
cd8	6	(Intercept)	RPLP0	7.72373	5	5.93846e-72	5.84315e-70	7.66195	7.43716	7.88675	67.8397	149.388	ENSG00000089157-RPLP0	97.2978	76
cd8	6	(Intercept)	HLA-E	7.19101	5	7.50096e-72	7.29057e-70	7.22581	7.01317	7.43844	67.6366	149.189	ENSG00000204592-HLA-E	96.3408	83
cd8	6	(Intercept)	ATP5F1E	6.72372	5	1.51198e-71	1.45187e-69	6.74088	6.54072	6.94104	67.0307	148.59	ENSG00000124172-ATP5F1E	89.9418	99
cd8	6	(Intercept)	RPL22	7.03603	5	2.86433e-71	2.71771e-69	6.98281	6.77376	7.19186	66.4829	148.042	ENSG00000116251-RPL22	93.1695	90
cd8	6	(Intercept)	NKG7	8.41176	5	4.45754e-71	4.1796e-69	8.49308	8.23737	8.7488	66.1063	147.663	ENSG00000105374-NKG7	99.2494	57
cd8	6	(Intercept)	PPIA	6.57641	5	5.75713e-71	5.33539e-69	6.603	6.40354	6.80246	65.8894	147.443	ENSG00000196262-PPIA	89.7166	105
cd8	6	(Intercept)	MYL12A	6.9443	5	1.00604e-70	9.21625e-69	6.99317	6.7804	7.20593	65.4185	146.962	ENSG00000101608-MYL12A	92.0623	93
cd8	6	(Intercept)	RPL27	6.78255	5	4.03313e-70	3.65274e-68	6.76767	6.55806	6.97729	64.2611	145.763	ENSG00000131469-RPL27	91.3117	102
cd8	6	(Intercept)	MT-ATP6	8.56721	5	1.10962e-69	9.87451e-68	8.64059	8.36946	8.91172	63.43	144.885	ENSG00000198899-MT-ATP6	99.5684	59
cd8	6	(Intercept)	RPS29	7.54271	5	1.11506e-69	9.87451e-68	7.55936	7.32214	7.79658	63.426	144.88	ENSG00000213741-RPS29	95.7591	82
cd8	6	(Intercept)	RPSA	7.36877	5	1.40499e-69	1.21984e-67	7.34414	7.11298	7.57529	63.2376	144.679	ENSG00000168028-RPSA	94.9521	86
cd8	6	(Intercept)	RPL23A	7.54512	5	1.4081e-69	1.21984e-67	7.45002	7.21553	7.68451	63.2358	144.678	ENSG00000198242-RPL23A	96.9976	84
cd8	6	(Intercept)	RPL38	6.68135	5	1.54126e-69	1.32084e-67	6.61652	6.40802	6.82502	63.1624	144.599	ENSG00000172809-RPL38	88.3468	109
cd8	6	(Intercept)	PTPRC	6.67537	5	1.8778e-69	1.59214e-67	6.67395	6.46311	6.8848	63.002	144.427	ENSG00000081237-PTPRC	89.0036	106
cd8	6	(Intercept)	S100A6	6.82866	5	3.91183e-69	3.28182e-67	6.80379	6.5868	7.02077	62.4097	143.787	ENSG00000197956-S100A6	91.8184	104
cd8	6	(Intercept)	EIF1	7.11777	5	6.48063e-69	5.38027e-67	7.14223	6.91296	7.37149	62.0053	143.346	ENSG00000173812-EIF1	95.4588	94
cd8	6	(Intercept)	ITM2B	6.26556	5	6.80062e-69	5.58773e-67	6.25069	6.04992	6.45147	61.9669	143.304	ENSG00000136156-ITM2B	84.6125	121
cd8	6	(Intercept)	CFL1	7.04156	5	8.00155e-69	6.50738e-67	7.07172	6.8441	7.29933	61.8372	143.161	ENSG00000172757-CFL1	93.6573	97
cd8	6	(Intercept)	PFDN5	6.70011	5	1.24291e-68	1.00061e-66	6.64747	6.43229	6.86265	61.4874	142.776	ENSG00000123349-PFDN5	91.2742	112
cd8	6	(Intercept)	FTH1	7.33889	5	1.27597e-68	1.01695e-66	7.32409	7.08693	7.56125	61.4666	142.753	ENSG00000167996-FTH1	96.566	88
cd8	6	genderM	RPS4Y1	3.7084	5	5.54491e-33	4.41929e-29	4.60234	4.14874	5.05595	20.1945	53.0297	ENSG00000129824-RPS4Y1	48.7521	1
cd8	6	genderM	TTTY15	0.889291	2	1.31237e-24	5.2298e-21	1.83174	1.58628	2.07721	14.8528	39.3852	ENSG00000233864-TTTY15	5.02909	2
cd8	6	genderM	UTY	0.976771	2	4.619e-23	1.22711e-19	1.92152	1.6476	2.19544	13.9622	36.6635	ENSG00000183878-UTY	5.17921	3
cd8	6	genderM	EIF1AY	0.970781	2	3.63899e-20	7.25069e-17	1.80723	1.51612	2.09834	12.3564	31.4185	ENSG00000198692-EIF1AY	4.67255	5
cd8	6	genderM	DDX3Y	1.10793	2	3.09723e-19	4.93699e-16	1.84735	1.53721	2.15749	11.8556	29.6964	ENSG00000067048-DDX3Y	6.69919	6
cd8	6	genderM	XIST	1.72079	4	1.17109e-18	1.55559e-15	-2.14027	-2.50916	-1.77137	-11.5477	28.618	ENSG00000229807-XIST	6.88685	4
cd8	6	genderM	KDM5D	0.584845	1	3.64376e-13	4.14868e-10	1.18286	0.912292	1.45342	8.70147	18.0657	ENSG00000012817-KDM5D	3.1338	7
cd8	6	genderM	RPS4X	8.68623	5	1.14031e-06	0.00113603	-0.404801	-0.557638	-0.251964	-5.27161	5.086	ENSG00000198034-RPS4X	99.9062	18
cd8	6	genderM	AL450998.2	0.981131	2	1.37682e-05	0.0121925	0.783751	0.447283	1.12022	4.63624	2.90568	ENSG00000179743-AL450998.2	3.997	13
cd8	6	genderM	WASL	0.889876	2	0.000160604	0.128002	0.597659	0.297543	0.897776	3.96365	0.765804	ENSG00000106299-WASL	3.17133	5602
cd8	6	genderM	STX6	0.640876	1	0.000192668	0.139597	0.568646	0.27928	0.858011	3.91135	0.60802	ENSG00000135823-STX6	2.2143	6151
cd8	6	genderM	DCTD	1.69191	4	0.000242198	0.16086	0.792672	0.38235	1.20299	3.84504	0.409907	ENSG00000129187-DCTD	7.9377	6252
cd8	6	genderM	CSTF1	0.915476	2	0.00031244	0.191549	0.69605	0.328615	1.06349	3.77043	0.189687	ENSG00000101138-CSTF1	3.22762	7267
cd8	6	genderM	SPIN2B	0.675629	1	0.000495094	0.262409	0.601038	0.271783	0.930292	3.6333	-0.207524	ENSG00000186787-SPIN2B	2.158	7307
cd8	6	genderM	DBR1	0.54904	1	0.000513294	0.262409	0.495453	0.223223	0.767683	3.62241	-0.238622	ENSG00000138231-DBR1	2.06418	7346
cd8	6	genderM	ZNF780B	0.789107	1	0.000526793	0.262409	0.582008	0.261526	0.902489	3.61457	-0.260979	ENSG00000128000-ZNF780B	2.5896	7158
cd8	6	genderM	ZHX1	0.84737	2	0.000603309	0.282846	0.572371	0.253569	0.891173	3.57345	-0.377712	ENSG00000165156-ZHX1	3.26515	6846
cd8	6	genderM	PIAS2	0.893689	2	0.000705076	0.312192	0.64204	0.279603	1.00448	3.52583	-0.51173	ENSG00000078043-PIAS2	3.49034	6235
cd8	6	genderM	C2orf74	1.41415	3	0.000766136	0.321374	0.673099	0.290357	1.05584	3.50029	-0.58307	ENSG00000237651-C2orf74	6.24883	5904
cd8	6	genderM	XPO6	1.00547	2	0.000807549	0.321808	0.63985	0.274318	1.00538	3.48404	-0.628265	ENSG00000169180-XPO6	4.03453	5869
cd8	6	genderM	EIF1AX	3.14296	5	0.000904938	0.343445	-0.704564	-1.11119	-0.297942	-3.44874	-0.725945	ENSG00000173674-EIF1AX	20.3978	5327
cd8	6	genderM	SEC16A	0.987021	2	0.00101504	0.343568	0.589227	0.2456	0.932854	3.41292	-0.824348	ENSG00000148396-SEC16A	3.82811	5455
cd8	6	genderM	CDK5RAP1	1.44408	3	0.00102926	0.343568	0.6671	0.277561	1.05664	3.40857	-0.836264	ENSG00000101391-CDK5RAP1	6.00488	5119
cd8	6	genderM	RSPRY1	0.963077	2	0.00103458	0.343568	0.559819	0.23277	0.886869	3.40695	-0.840678	ENSG00000159579-RSPRY1	3.75305	5542
cd8	6	genderM	DNAAF2	1.62916	3	0.00124467	0.374308	0.6324	0.256524	1.00828	3.34871	-0.998869	ENSG00000165506-DNAAF2	7.0745	4777
cd8	6	genderM	REV3L	1.13797	2	0.00126294	0.374308	0.649005	0.262727	1.03528	3.3441	-1.01132	ENSG00000009413-REV3L	3.79058	4648
cd8	6	genderM	RAD51B	0.633653	1	0.00126804	0.374308	0.522143	0.211252	0.833034	3.34282	-1.01477	ENSG00000182185-RAD51B	2.10171	5244
cd8	6	genderM	ERCC8	0.571905	1	0.00133917	0.381186	0.467468	0.187681	0.747256	3.32548	-1.06141	ENSG00000049167-ERCC8	2.04541	5403
cd8	6	genderM	STMN3	1.74087	4	0.0014396	0.395643	0.663883	0.263764	1.064	3.30243	-1.12317	ENSG00000197457-STMN3	7.4498	4241
cd8	6	genderM	CERS5	0.929753	2	0.00153392	0.407512	0.588245	0.231518	0.944972	3.28211	-1.17732	ENSG00000139624-CERS5	4.01576	4490
cd8	6	genderM	CEP63	1.26328	3	0.0016091	0.413696	0.664342	0.259572	1.06911	3.26674	-1.21813	ENSG00000182923-CEP63	5.40439	3939
cd8	6	genderM	RPF2	0.904146	2	0.00169298	0.419492	0.522283	0.202464	0.842101	3.25037	-1.26145	ENSG00000197498-RPF2	3.41527	4637
cd8	6	genderM	LPAR2	0.718429	1	0.00173692	0.419492	0.49845	0.192446	0.804454	3.2421	-1.28328	ENSG00000064547-LPAR2	2.47701	4743
cd8	6	genderM	RARS	1.33161	3	0.00178958	0.419497	0.602775	0.231619	0.973932	3.23243	-1.30872	ENSG00000113643-RARS	6.04241	4023
cd8	6	genderM	PHRF1	0.870229	2	0.00185549	0.420171	0.547586	0.209184	0.885988	3.22071	-1.33952	ENSG00000070047-PHRF1	3.22762	4297
cd8	6	genderM	PLEKHG3	1.1524	2	0.00193335	0.420171	0.647095	0.245532	1.04866	3.20735	-1.3745	ENSG00000126822-PLEKHG3	5.2918	3599
cd8	6	genderM	FBXW7	1.11891	2	0.00195177	0.420171	0.555792	0.210556	0.901027	3.20426	-1.38257	ENSG00000109670-FBXW7	4.39107	4128
cd8	6	genderM	ALOX5AP	4.61611	5	0.00201154	0.420171	0.444312	0.167474	0.721151	3.19443	-1.40823	ENSG00000132965-ALOX5AP	47.1571	4802
cd8	6	genderM	KAT8	1.56858	3	0.00214804	0.420171	0.630031	0.23482	1.02524	3.17296	-1.46405	ENSG00000103510-KAT8	7.09326	3435
cd8	6	genderM	IFIH1	0.828788	2	0.00215205	0.420171	0.589241	0.219546	0.958937	3.17235	-1.46563	ENSG00000115267-IFIH1	2.55207	3710
cd8	6	genderM	WDR46	1.68048	4	0.00216148	0.420171	0.653385	0.24326	1.06351	3.17091	-1.46935	ENSG00000227057-WDR46	8.08782	3259
cd8	6	genderM	TIMM8B	2.11592	4	0.00227588	0.430389	0.667099	0.246117	1.08808	3.15398	-1.51316	ENSG00000150779-TIMM8B	11.034	3020
cd8	6	genderM	GSPT2	0.687401	1	0.00232205	0.430389	0.487644	0.179264	0.796025	3.14737	-1.53021	ENSG00000189369-GSPT2	2.5896	4237
cd8	6	genderM	RHBDF2	1.26837	3	0.00258717	0.451033	0.596443	0.214927	0.97796	3.11162	-1.62194	ENSG00000129667-RHBDF2	5.08538	3211
cd8	6	genderM	SLA2	2.1865	4	0.00262546	0.451033	0.722952	0.259788	1.18612	3.10675	-1.6344	ENSG00000101082-SLA2	13.9426	2208
cd8	6	genderM	IFI44	0.891478	2	0.00269167	0.451033	0.509838	0.182334	0.837342	3.09847	-1.65551	ENSG00000137965-IFI44	3.90317	3794
cd8	6	genderM	VCPIP1	1.77788	4	0.00272095	0.451033	0.658676	0.235071	1.08228	3.09487	-1.66468	ENSG00000175073-VCPIP1	7.994	2623
cd8	6	genderM	BNIP3	1.50776	3	0.00276584	0.451033	0.609967	0.216995	1.00294	3.08942	-1.67854	ENSG00000176171-BNIP3	7.13079	2952
cd8	6	genderM	RPP38	1.07801	2	0.00277298	0.451033	0.558835	0.198705	0.918965	3.08856	-1.68072	ENSG00000152464-RPP38	4.29724	3359
cd8	6	genderM	PLCG1	1.75972	4	0.00296111	0.457144	0.638701	0.224159	1.05324	3.06662	-1.7363	ENSG00000124181-PLCG1	7.65622	2562
cd8	6	genderM	PRMT1	3.31489	5	0.00304618	0.457144	-0.402165	-0.663996	-0.140333	-3.05712	-1.76027	ENSG00000126457-PRMT1	20.7356	4412
cd8	6	genderM	HIST1H2AC	1.6423	3	0.00318289	0.457144	0.578907	0.200178	0.957636	3.04237	-1.7974	ENSG00000180573-HIST1H2AC	7.09326	2875
cd8	6	genderM	NKAP	1.86894	4	0.00321587	0.457144	0.640678	0.221059	1.0603	3.0389	-1.80612	ENSG00000101882-NKAP	8.81967	2349
cd8	6	genderM	NDUFAF3	3.15971	5	0.00322134	0.457144	0.579633	0.199924	0.959341	3.03832	-1.80755	ENSG00000178057-NDUFAF3	20.6042	2848
cd8	6	genderM	TMEM245	0.813232	2	0.00333825	0.457144	0.463701	0.15873	0.768671	3.0263	-1.83768	ENSG00000106771-TMEM245	2.81479	3749
cd8	6	genderM	PHKB	1.3146	3	0.00334393	0.457144	0.563142	0.1927	0.933583	3.02572	-1.83912	ENSG00000102893-PHKB	4.97279	2895
cd8	6	genderM	SLC35C2	1.52131	3	0.00339628	0.457144	0.597311	0.203709	0.990913	3.02047	-1.85224	ENSG00000080189-SLC35C2	7.46857	2577
cd8	6	genderM	MRPL45	1.03252	2	0.00354542	0.457144	0.540874	0.182736	0.899013	3.00591	-1.88853	ENSG00000278845-MRPL45	4.27848	2968
cd8	6	genderM	SNHG10	0.664787	1	0.00355304	0.457144	0.460276	0.155432	0.76512	3.00519	-1.89034	ENSG00000247092-SNHG10	2.23306	3695
cd8	6	genderM	HDAC3	1.67913	4	0.00357717	0.457144	0.614836	0.207314	1.02236	3.00289	-1.89606	ENSG00000171720-HDAC3	8.53819	2302
cd8	6	genderM	RBM48	1.43126	3	0.00372923	0.457144	0.530487	0.177207	0.883767	2.98873	-1.93118	ENSG00000127993-RBM48	6.17377	2947
cd8	6	genderM	SQOR	1.07326	2	0.00379223	0.457144	0.505737	0.168295	0.843179	2.98303	-1.94531	ENSG00000137767-SQOR	4.48489	3145
cd8	6	genderM	EPSTI1	1.30589	3	0.00394722	0.457144	0.651812	0.214902	1.08872	2.96935	-1.97909	ENSG00000133106-EPSTI1	5.68587	1723
cd8	6	genderM	ZBTB45	0.516462	1	0.00399404	0.457144	0.403759	0.13275	0.674767	2.96531	-1.98902	ENSG00000119574-ZBTB45	1.85776	3966
cd8	6	genderM	PDE3B	2.2633	4	0.00402529	0.457144	0.65085	0.213597	1.0881	2.96264	-1.99559	ENSG00000152270-PDE3B	12.7228	1695
cd8	6	genderM	DTX3L	1.56271	3	0.00412604	0.457144	0.576919	0.188223	0.965616	2.95417	-2.01642	ENSG00000163840-DTX3L	6.84932	2316
cd8	6	genderM	STAT1	2.79986	5	0.00413882	0.457144	0.714109	0.232809	1.19541	2.95311	-2.01902	ENSG00000115415-STAT1	15.8754	1105
cd8	6	genderM	GLMP	1.17894	3	0.00415887	0.457144	0.517126	0.168394	0.865858	2.95145	-2.02309	ENSG00000198715-GLMP	5.01032	2853
cd8	6	genderM	TOR1A	1.33241	3	0.00418053	0.457144	0.622317	0.202394	1.04224	2.94967	-2.02746	ENSG00000136827-TOR1A	6.36142	1847
cd8	6	genderM	PIM2	1.80257	4	0.00425835	0.457144	0.607537	0.196704	1.01837	2.94333	-2.04299	ENSG00000102096-PIM2	8.25671	1937
cd8	6	genderM	NFKB1	0.753645	1	0.00431937	0.457144	0.565273	0.182383	0.948163	2.93843	-2.05497	ENSG00000109320-NFKB1	2.62713	2325
cd8	6	genderM	MRPS11	1.62071	3	0.00433667	0.457144	0.547191	0.176375	0.918008	2.93706	-2.05833	ENSG00000181991-MRPS11	7.52486	2474
cd8	6	genderM	PRMT9	0.972539	2	0.0043642	0.457144	0.515179	0.165798	0.864561	2.93487	-2.06366	ENSG00000164169-PRMT9	3.17133	2774
cd8	6	genderM	PRKCD	0.518065	1	0.00440709	0.457144	0.460903	0.147971	0.773836	2.9315	-2.07189	ENSG00000163932-PRKCD	1.59505	3291
cd8	6	genderM	HGS	1.57981	3	0.00442441	0.457144	0.625217	0.200527	1.04991	2.93015	-2.07519	ENSG00000185359-HGS	6.96191	1700
cd8	6	genderM	RREB1	0.70485	1	0.00446826	0.457144	0.506136	0.161934	0.850338	2.92675	-2.08348	ENSG00000124782-RREB1	2.13924	2816
cd8	6	genderM	ELMOD2	0.811242	2	0.00449435	0.457144	0.496151	0.158508	0.833794	2.92474	-2.08838	ENSG00000179387-ELMOD2	2.94614	2892
cd8	6	genderM	ATXN1	1.32441	3	0.00457001	0.457144	0.595925	0.189581	1.00227	2.91897	-2.10242	ENSG00000124788-ATXN1	5.32933	1887
cd8	6	genderM	MBTPS1	1.53652	3	0.0046075	0.457144	0.573085	0.181937	0.964234	2.91614	-2.10929	ENSG00000140943-MBTPS1	6.94314	2082
cd8	6	genderM	DDX27	2.01954	4	0.00468135	0.457144	0.643847	0.20357	1.08412	2.91064	-2.12266	ENSG00000124228-DDX27	10.8088	1409
cd8	6	genderM	RNF44	1.86495	4	0.00468809	0.457144	0.60507	0.191239	1.0189	2.91014	-2.12387	ENSG00000146083-RNF44	9.2888	1748
cd8	6	genderM	UNKL	0.775497	1	0.00473085	0.457144	0.462697	0.145898	0.779496	2.90699	-2.1315	ENSG00000059145-UNKL	2.90861	3135
cd8	6	genderM	PIBF1	1.25153	3	0.00476072	0.457144	0.559145	0.176022	0.942268	2.90481	-2.13679	ENSG00000083535-PIBF1	6.00488	2146
cd8	6	genderM	ORAI2	1.10755	2	0.00485643	0.458196	0.543395	0.170176	0.916614	2.8979	-2.15351	ENSG00000160991-ORAI2	4.63502	2274
cd8	6	genderM	PMPCB	2.4403	4	0.00488666	0.458196	0.594408	0.185848	1.00297	2.89574	-2.15872	ENSG00000105819-PMPCB	13.7362	1753
cd8	6	genderM	NUPL2	1.77628	4	0.00496235	0.459883	0.595399	0.185401	1.0054	2.8904	-2.17163	ENSG00000136243-NUPL2	9.34509	1712
cd8	6	genderM	TOLLIP	1.32103	3	0.00523548	0.479618	0.560642	0.172066	0.949218	2.87171	-2.2166	ENSG00000078902-TOLLIP	5.61081	1928
cd8	6	genderM	ARFGAP2	1.94505	4	0.00552659	0.483294	0.639605	0.193355	1.08586	2.85276	-2.26198	ENSG00000149182-ARFGAP2	10.0394	1086
cd8	6	genderM	AKT1S1	0.61735	1	0.00555755	0.483294	0.438861	0.132459	0.745264	2.85079	-2.26666	ENSG00000204673-AKT1S1	2.12047	3087
cd8	6	genderM	SELENOM	2.3071	4	0.00558712	0.483294	0.637167	0.192021	1.08231	2.84893	-2.27111	ENSG00000198832-SELENOM	13.2107	1083
cd8	6	genderM	FRYL	2.14602	4	0.00561097	0.483294	0.606624	0.182593	1.03065	2.84743	-2.27468	ENSG00000075539-FRYL	12.0661	1353
cd8	6	genderM	SMARCD1	1.19789	3	0.00570092	0.483294	0.526695	0.15781	0.89558	2.84184	-2.288	ENSG00000066117-SMARCD1	4.82267	2097
cd8	6	genderM	COA6	1.35812	3	0.00589398	0.483294	0.556655	0.16517	0.948139	2.83011	-2.31589	ENSG00000168275-COA6	5.74217	1726
cd8	6	genderM	RFXANK	1.63706	3	0.00591974	0.483294	0.607227	0.179944	1.03451	2.82857	-2.31955	ENSG00000064490-RFXANK	7.22462	1232
cd8	6	genderM	MICB	0.79767	1	0.0059215	0.483294	0.490948	0.145473	0.836423	2.82846	-2.31979	ENSG00000204516-MICB	3.15256	2425
cd8	6	genderM	GFM1	1.27194	3	0.00596925	0.483294	0.527312	0.155876	0.898749	2.82563	-2.32652	ENSG00000168827-GFM1	4.65378	2001
cd8	6	genderM	SP140L	2.14266	4	0.00601666	0.483294	0.592702	0.174792	1.01061	2.82283	-2.33314	ENSG00000185404-SP140L	11.4656	1339
cd8	6	genderM	FXR1	2.66644	5	0.00602178	0.483294	-0.583567	-0.99508	-0.172054	-2.82253	-2.33385	ENSG00000114416-FXR1	14.3554	1431
cd8	6	genderM	ATRAID	3.05717	5	0.00603002	0.483294	0.612251	0.180437	1.04407	2.82205	-2.33499	ENSG00000138085-ATRAID	22.1993	1142
cd8	6	genderM	JKAMP	1.69076	4	0.00606391	0.483294	0.597532	0.175803	1.01926	2.82006	-2.33968	ENSG00000050130-JKAMP	8.27547	1275
cd8	6	age	ADPRHL2	0.842542	2	0.000724745	0.999378	-1.14545	-1.79361	-0.497279	-3.51738	-4.27429	ENSG00000116863-ADPRHL2	3.47157	37
cd8	6	age	ABCF3	1.20842	3	0.00075865	0.999378	-1.41104	-2.21271	-0.609378	-3.50331	-4.27675	ENSG00000161204-ABCF3	5.21674	5
cd8	6	age	CD7	5.83072	5	0.00121971	0.999378	-0.78774	-1.25505	-0.320429	-3.35512	-4.30238	ENSG00000173762-CD7	70.6699	374
cd8	6	age	HDHD2	0.754146	1	0.00190879	0.999378	1.18348	0.450007	1.91695	3.21151	-4.32667	ENSG00000167220-HDHD2	2.62713	26
cd8	6	age	ZC3H6	1.36492	3	0.00199662	0.999378	-1.37163	-2.22561	-0.517656	-3.19685	-4.32911	ENSG00000188177-ZC3H6	5.85476	6
cd8	6	age	CMC1	3.43961	5	0.00256152	0.999378	1.83724	0.663291	3.01119	3.11493	-4.34267	ENSG00000187118-CMC1	22.462	2
cd8	6	age	S100A10	6.10946	5	0.00266026	0.999378	0.581449	0.208415	0.954484	3.10237	-4.34473	ENSG00000197747-S100A10	76.4309	1101
cd8	6	age	PTRH2	0.968831	2	0.00308332	0.999378	1.33399	0.464331	2.20365	3.05306	-4.35278	ENSG00000141378-PTRH2	2.34566	10
cd8	6	age	NUDC	2.88329	5	0.00319472	0.999378	-1.21243	-2.00595	-0.418917	-3.04112	-4.35471	ENSG00000090273-NUDC	17.583	19
cd8	6	age	DCAF5	2.06396	4	0.00358536	0.999378	-1.33343	-2.21748	-0.449385	-3.00211	-4.36101	ENSG00000139990-DCAF5	10.6774	9
cd8	6	age	MRPL15	1.1402	2	0.00393227	0.999378	-1.17166	-1.95668	-0.386637	-2.97064	-4.36605	ENSG00000137547-MRPL15	4.01576	27
cd8	6	age	LINC02446	1.90042	4	0.00396401	0.999378	1.82583	0.601375	3.05029	2.9679	-4.36649	ENSG00000256039-LINC02446	6.49278	3
cd8	6	age	SNX9	0.825705	2	0.00418982	0.999378	-1.0681	-1.78901	-0.347188	-2.9489	-4.36951	ENSG00000130340-SNX9	3.0212	57
cd8	6	age	DIP2A	2.30518	4	0.00496991	0.999378	-1.33319	-2.25141	-0.414973	-2.88987	-4.37884	ENSG00000160305-DIP2A	12.0661	8
cd8	6	age	NSUN4	0.565001	1	0.00568437	0.999378	0.952393	0.2856	1.61919	2.84286	-4.38618	ENSG00000117481-NSUN4	1.76393	124
cd8	6	age	HBS1L	1.24247	3	0.00573639	0.999378	-1.18904	-2.02246	-0.355625	-2.83966	-4.38668	ENSG00000112339-HBS1L	5.36686	23
cd8	6	age	C12orf65	1.80461	4	0.00593998	0.999378	-1.20548	-2.05409	-0.356865	-2.82736	-4.38858	ENSG00000130921-C12orf65	8.44436	18
cd8	6	age	RINL	1.41693	3	0.0059535	0.999378	-1.12247	-1.91287	-0.332068	-2.82656	-4.38871	ENSG00000187994-RINL	5.68587	35
cd8	6	age	MARCKSL1	1.10404	2	0.00616718	0.999378	-1.12291	-1.91712	-0.328694	-2.81409	-4.39063	ENSG00000175130-MARCKSL1	4.63502	34
cd8	6	age	RFC1	2.61327	5	0.00661219	0.999378	-1.18816	-2.03598	-0.340337	-2.78934	-4.39444	ENSG00000035928-RFC1	15.0122	22
cd8	6	age	YIF1B	1.86521	4	0.00668786	0.999378	-1.1926	-2.04483	-0.340371	-2.78529	-4.39507	ENSG00000167645-YIF1B	8.61325	20
cd8	6	age	S100B	2.19436	4	0.00718325	0.999378	-2.57422	-4.43079	-0.717654	-2.75973	-4.39897	ENSG00000160307-S100B	8.18165	1
cd8	6	age	MINPP1	0.531077	1	0.00727753	0.999378	0.81101	0.225104	1.39692	2.75505	-4.39968	ENSG00000107789-MINPP1	1.95159	293
cd8	6	age	TSC22D1	0.562607	1	0.00746515	0.999378	-0.86406	-1.49037	-0.237748	-2.7459	-4.40108	ENSG00000102804-TSC22D1	2.10171	203
cd8	6	age	HSPA5	4.16269	5	0.00793852	0.999378	-0.684692	-1.18503	-0.184352	-2.72371	-4.40444	ENSG00000044574-HSPA5	36.7424	604
cd8	6	age	TOMM40	1.13879	2	0.00795953	0.999378	-1.08093	-1.87109	-0.290759	-2.72275	-4.40458	ENSG00000130204-TOMM40	4.07206	47
cd8	6	age	AGO4	0.917901	2	0.00833916	0.999378	1.02324	0.270571	1.77591	2.70586	-4.40713	ENSG00000134698-AGO4	2.66467	72
cd8	6	age	PPP1R10	2.20552	4	0.00860885	0.999378	-1.23459	-2.14662	-0.322553	-2.69427	-4.40887	ENSG00000204569-PPP1R10	11.428	15
cd8	6	age	CUL5	2.07415	4	0.00869347	0.999378	-1.22341	-2.12839	-0.318434	-2.69071	-4.4094	ENSG00000166266-CUL5	10.0582	16
cd8	6	age	APOBEC3H	0.724275	1	0.00884884	0.999378	0.944642	0.244192	1.64509	2.68424	-4.41037	ENSG00000100298-APOBEC3H	2.66467	126
cd8	6	age	TSPAN5	1.07848	2	0.0088896	0.999378	-0.983195	-1.71269	-0.253702	-2.68256	-4.41062	ENSG00000168785-TSPAN5	4.05329	96
cd8	6	age	LILRB1	0.880489	2	0.0090165	0.999378	1.09576	0.281174	1.91035	2.67738	-4.4114	ENSG00000104972-LILRB1	3.34021	42
cd8	6	age	UTP15	0.568526	1	0.00951102	0.999378	-0.816418	-1.42781	-0.205021	-2.65779	-4.41431	ENSG00000164338-UTP15	1.82023	276
cd8	6	age	APOO	0.641261	1	0.00975768	0.999378	0.802661	0.199427	1.4059	2.64836	-4.41571	ENSG00000184831-APOO	2.17677	306
cd8	6	age	ACOX3	0.736928	1	0.0101401	0.999378	1.00455	0.245521	1.76359	2.63417	-4.41781	ENSG00000087008-ACOX3	1.91406	80
cd8	6	age	TOR3A	1.46298	3	0.0102448	0.999378	-1.14336	-2.00852	-0.278197	-2.63037	-4.41837	ENSG00000186283-TOR3A	6.23006	30
cd8	6	age	OAZ2	0.952857	2	0.0105111	0.999378	-1.07432	-1.89019	-0.258447	-2.62085	-4.41978	ENSG00000180304-OAZ2	3.00244	48
cd8	6	age	ADSL	1.69302	4	0.0105694	0.999378	-1.10663	-1.94769	-0.265561	-2.6188	-4.42008	ENSG00000239900-ADSL	8.25671	38
cd8	6	age	TMEM8A	0.562461	1	0.0109369	0.999378	-0.874207	-1.54187	-0.206545	-2.60609	-4.42194	ENSG00000129925-TMEM8A	2.08294	184
cd8	6	age	MBD6	0.701017	1	0.0109548	0.999378	-0.819513	-1.44555	-0.193477	-2.60548	-4.42203	ENSG00000166987-MBD6	2.43948	263
cd8	6	age	ANKRD28	0.536807	1	0.0109702	0.999378	-0.785705	-1.38604	-0.185374	-2.60496	-4.42211	ENSG00000206560-ANKRD28	2.19553	342
cd8	6	age	TNIP3	0.622653	1	0.0109943	0.999378	1.20147	0.283179	2.11976	2.60414	-4.42223	ENSG00000050730-TNIP3	2.51454	17
cd8	6	age	SORBS3	1.65787	3	0.0110911	0.999378	-1.1719	-2.06871	-0.275083	-2.60087	-4.42271	ENSG00000120896-SORBS3	7.41227	24
cd8	6	age	HDAC9	0.549737	1	0.0112737	0.999378	-0.83388	-1.47352	-0.19424	-2.59477	-4.4236	ENSG00000048052-HDAC9	1.46369	233
cd8	6	age	NEK4	0.505125	1	0.0113374	0.999378	-0.819138	-1.44798	-0.190296	-2.59267	-4.42391	ENSG00000114904-NEK4	1.59505	264
cd8	6	age	DRG2	1.69217	4	0.0115124	0.999378	-1.13099	-2.00116	-0.26082	-2.58694	-4.42475	ENSG00000108591-DRG2	7.14956	33
cd8	6	age	FHL3	1.59303	3	0.0115572	0.999378	-1.26572	-2.24009	-0.291343	-2.58548	-4.42496	ENSG00000183386-FHL3	7.24339	12
cd8	6	age	SOS2	0.981713	2	0.0118383	0.999378	1.02415	0.232981	1.81532	2.57647	-4.42627	ENSG00000100485-SOS2	3.05874	69
cd8	6	age	RCN1	1.34113	3	0.0120173	0.999378	-1.07599	-1.90902	-0.24295	-2.57084	-4.42709	ENSG00000049449-RCN1	5.16044	46
cd8	6	age	IGHMBP2	0.537624	1	0.0120887	0.999378	-0.731744	-1.29876	-0.164731	-2.56861	-4.42741	ENSG00000132740-IGHMBP2	1.97035	455
cd8	6	age	LINC01934	0.723831	1	0.0121322	0.999378	0.940221	0.211281	1.66916	2.56726	-4.42761	ENSG00000234663-LINC01934	2.32689	127
cd8	6	age	TIPRL	2.15057	4	0.0121345	0.999378	1.08756	0.244367	1.93076	2.56719	-4.42762	ENSG00000143155-TIPRL	9.62657	44
cd8	6	age	SMAP1	2.68151	5	0.0129844	0.999378	-1.18219	-2.10796	-0.256413	-2.54163	-4.43131	ENSG00000112305-SMAP1	16.6635	21
cd8	6	age	GPATCH1	0.653412	1	0.0129905	0.999378	0.977647	0.211995	1.7433	2.54145	-4.43134	ENSG00000076650-GPATCH1	1.87652	98
cd8	6	age	SPAG16	0.836934	2	0.0132515	0.999378	-0.915806	-1.63516	-0.19645	-2.53391	-4.43242	ENSG00000144451-SPAG16	2.96491	145
cd8	6	age	NBPF1	0.964728	2	0.0138095	0.999378	-0.945436	-1.69269	-0.198181	-2.51822	-4.43467	ENSG00000219481-NBPF1	4.35354	123
cd8	6	age	UBA6	1.39364	3	0.0142049	0.999378	1.03134	0.212686	1.85	2.50745	-4.43621	ENSG00000033178-UBA6	4.95403	64
cd8	6	age	ATF5	0.650625	1	0.0144605	0.999378	-0.834771	-1.4992	-0.170341	-2.50063	-4.43718	ENSG00000169136-ATF5	2.38319	228
cd8	6	age	KLRB1	5.9623	5	0.0144706	0.999378	-0.871614	-1.56544	-0.177784	-2.50036	-4.43722	ENSG00000111796-KLRB1	69.8067	183
cd8	6	age	NFKBIL1	1.19559	3	0.0147952	0.999378	0.97731	0.196689	1.75793	2.49186	-4.43843	ENSG00000204498-NFKBIL1	4.24095	94
cd8	6	age	GPATCH4	1.21094	3	0.0148323	0.999378	-1.13491	-2.04176	-0.228057	-2.4909	-4.43857	ENSG00000160818-GPATCH4	4.99156	32
cd8	6	age	NISCH	1.03106	2	0.014954	0.999378	-0.967614	-1.74176	-0.193464	-2.48776	-4.43901	ENSG00000010322-NISCH	4.18465	104
cd8	6	age	RRAS2	1.29622	3	0.0152081	0.999378	-1.09723	-1.97737	-0.217087	-2.48128	-4.43993	ENSG00000133818-RRAS2	4.50366	39
cd8	6	age	MIS18A	0.648352	1	0.0152875	0.999378	-0.855257	-1.54186	-0.168658	-2.47927	-4.44022	ENSG00000159055-MIS18A	2.17677	205
cd8	6	age	CITED2	2.25072	4	0.0153826	0.999378	-1.27971	-2.30804	-0.25137	-2.47689	-4.44055	ENSG00000164442-CITED2	12.8354	11
cd8	6	age	BX284668.5	0.903506	2	0.0154339	0.999378	-0.841695	-1.51841	-0.164981	-2.4756	-4.44073	ENSG00000238142-BX284668.5	3.32145	223
cd8	6	age	PIP5K1A	0.717085	1	0.0155455	0.999378	0.808103	0.157667	1.45854	2.47283	-4.44113	ENSG00000143398-PIP5K1A	2.47701	286
cd8	6	age	NUP93	1.05659	2	0.0156067	0.999378	-1.06578	-1.92415	-0.207416	-2.47131	-4.44134	ENSG00000102900-NUP93	3.997	50
cd8	6	age	XPC	1.76925	4	0.0156118	0.999378	1.08702	0.211505	1.96254	2.47118	-4.44136	ENSG00000154767-XPC	7.994	43
cd8	6	age	CALU	1.31691	3	0.0156461	0.999378	-1.04154	-1.88071	-0.202367	-2.47034	-4.44148	ENSG00000128595-CALU	5.06662	60
cd8	6	age	SH3GL1	0.650859	1	0.0156963	0.999378	-0.819553	-1.4802	-0.158906	-2.4691	-4.44165	ENSG00000141985-SH3GL1	2.06418	257
cd8	6	age	DDX52	1.28113	3	0.0160234	0.999378	-1.08341	-1.95958	-0.207237	-2.46113	-4.44278	ENSG00000278053-DDX52	5.27303	45
cd8	6	age	ZNF780B	0.789107	1	0.01603	0.999378	-0.824868	-1.492	-0.157739	-2.46097	-4.4428	ENSG00000128000-ZNF780B	2.5896	242
cd8	6	age	DDX21	2.89292	5	0.0160539	0.999378	-0.98228	-1.77691	-0.187655	-2.46039	-4.44288	ENSG00000165732-DDX21	16.945	87
cd8	6	age	MAGOHB	1.31529	3	0.0164643	0.999378	-1.06831	-1.93597	-0.20064	-2.45061	-4.44425	ENSG00000111196-MAGOHB	5.49822	49
cd8	6	age	METTL18	0.991065	2	0.0166554	0.999378	0.987411	0.183978	1.79084	2.44613	-4.44488	ENSG00000171806-METTL18	2.94614	84
cd8	6	age	TMEM181	1.13271	2	0.0166943	0.999378	-1.0072	-1.82703	-0.18736	-2.44522	-4.44501	ENSG00000146433-TMEM181	4.27848	77
cd8	6	age	BTRC	0.637325	1	0.0169468	0.999378	0.844791	0.155504	1.53408	2.43939	-4.44583	ENSG00000166167-BTRC	2.00788	216
cd8	6	age	HSDL2	1.09658	2	0.0170527	0.999378	-1.01124	-1.83717	-0.185323	-2.43696	-4.44617	ENSG00000119471-HSDL2	4.67255	75
cd8	6	age	RAB4B	0.520734	1	0.0173322	0.999378	0.849297	0.153835	1.54476	2.43062	-4.44705	ENSG00000167578-RAB4B	1.59505	211
cd8	6	age	HOXB2	1.31005	3	0.0173716	0.999378	-1.1576	-2.10587	-0.209334	-2.42974	-4.44717	ENSG00000173917-HOXB2	6.51154	25
cd8	6	age	ACSL3	1.36958	3	0.0175838	0.999378	-1.04099	-1.8954	-0.186579	-2.425	-4.44784	ENSG00000123983-ACSL3	6.30512	59
cd8	6	age	SNRNP35	1.37097	3	0.0176082	0.999378	-0.98556	-1.79466	-0.176464	-2.42446	-4.44791	ENSG00000184209-SNRNP35	5.51698	85
cd8	6	age	RNF2	1.0799	2	0.0178727	0.999378	-0.94999	-1.73177	-0.168214	-2.41862	-4.44872	ENSG00000121481-RNF2	4.22218	116
cd8	6	age	ELMOD3	0.904774	2	0.0178893	0.999378	-0.935427	-1.70533	-0.16552	-2.41826	-4.44877	ENSG00000115459-ELMOD3	3.43404	128
cd8	6	age	ALDH9A1	2.15183	4	0.0179049	0.999378	-1.05928	-1.93125	-0.187313	-2.41792	-4.44882	ENSG00000143149-ALDH9A1	10.4147	53
cd8	6	age	NCSTN	1.33032	3	0.0183088	0.999378	-1.05197	-1.92107	-0.182878	-2.40917	-4.45003	ENSG00000162736-NCSTN	5.64834	54
cd8	6	age	XBP1	3.86134	5	0.0183182	0.999378	-0.973126	-1.77715	-0.169103	-2.40897	-4.45006	ENSG00000100219-XBP1	30.0995	99
cd8	6	age	MBD5	1.9036	4	0.0183259	0.999378	1.0341	0.17964	1.88855	2.40881	-4.45008	ENSG00000204406-MBD5	7.59992	61
cd8	6	age	MLF2	3.0289	5	0.0183814	0.999378	-0.973939	-1.77909	-0.168792	-2.40762	-4.45025	ENSG00000089693-MLF2	20.6418	97
cd8	6	age	RIC3	1.1894	3	0.0185241	0.999378	-0.966284	-1.76611	-0.166457	-2.40458	-4.45067	ENSG00000166405-RIC3	4.33477	103
cd8	6	age	FBP1	0.529613	1	0.0185866	0.999378	-0.789684	-1.44369	-0.135675	-2.40326	-4.45085	ENSG00000165140-FBP1	1.98912	319
cd8	6	age	POLR1C	0.858603	2	0.0189117	0.999378	-0.839403	-1.53657	-0.142238	-2.39644	-4.45179	ENSG00000171453-POLR1C	3.09627	224
cd8	6	age	MID1IP1	1.23864	3	0.0191668	0.999378	-1.00942	-1.84965	-0.169196	-2.39116	-4.45252	ENSG00000165175-MID1IP1	5.19797	76
cd8	6	age	TMEM11	1.51332	3	0.0192774	0.999378	-0.978636	-1.79401	-0.163262	-2.38889	-4.45284	ENSG00000178307-TMEM11	5.76093	91
cd8	6	age	VMAC	0.741682	1	0.0197349	0.999378	0.807858	0.13215	1.48357	2.37962	-4.45411	ENSG00000187650-VMAC	2.158	279
cd8	6	age	FMR1	0.99409	2	0.0199117	0.999378	0.912715	0.148169	1.67726	2.37609	-4.4546	ENSG00000102081-FMR1	3.37774	143
cd8	6	age	SCRN3	0.72551	1	0.0199212	0.999378	-0.800579	-1.47125	-0.129912	-2.3759	-4.45462	ENSG00000144306-SCRN3	2.40195	295
cd8	6	age	ZNF100	0.519778	1	0.0200354	0.999378	0.858348	0.1386	1.5781	2.37364	-4.45493	ENSG00000197020-ZNF100	1.57628	195
cd8	6	age	AC010642.2	1.75641	4	0.0206704	0.999378	1.04781	0.164582	1.93103	2.36125	-4.45663	ENSG00000283103-AC010642.2	7.18709	56
cd8	6	covid1	CD8B	1.8825	4	0.000114618	0.558433	-1.12363	-1.67454	-0.572726	-4.05955	0.0247393	ENSG00000172116-CD8B	6.73672	7814
cd8	6	covid1	DHX29	1.92247	4	0.000451649	0.558433	0.771077	0.351858	1.1903	3.6609	-0.859766	ENSG00000067248-DHX29	9.2888	4063
cd8	6	covid1	MRPS31	2.23914	4	0.000475363	0.558433	0.811533	0.368459	1.25461	3.64554	-0.892764	ENSG00000102738-MRPS31	12.2725	3763
cd8	6	covid1	SRM	0.700624	1	0.000548426	0.558433	0.543195	0.243075	0.843316	3.6024	-0.98494	ENSG00000116649-SRM	2.19553	4748
cd8	6	covid1	KLRK1	1.63557	3	0.000558679	0.558433	0.763216	0.340874	1.18556	3.59679	-0.996881	ENSG00000213809-KLRK1	7.86264	3595
cd8	6	covid1	IFI44L	0.677332	1	0.000578671	0.558433	0.609752	0.271329	0.948174	3.58612	-1.01954	ENSG00000137959-IFI44L	2.43948	4281
cd8	6	covid1	TTC1	2.10058	4	0.000609327	0.558433	0.773137	0.342147	1.20413	3.57043	-1.05281	ENSG00000113312-TTC1	10.8651	3359
cd8	6	covid1	ORC2	1.04526	2	0.00064752	0.558433	0.620629	0.27285	0.968408	3.55189	-1.09199	ENSG00000115942-ORC2	3.67799	3994
cd8	6	covid1	SCAF8	1.49056	3	0.000781718	0.558433	0.722548	0.310958	1.13414	3.49408	-1.21333	ENSG00000213079-SCAF8	5.42316	3064
cd8	6	covid1	UHRF1BP1L	1.26668	3	0.000785437	0.558433	0.656372	0.282321	1.03042	3.49262	-1.21639	ENSG00000111647-UHRF1BP1L	4.74761	3437
cd8	6	covid1	CMSS1	1.14691	2	0.000953597	0.558433	0.658107	0.276492	1.03972	3.43243	-1.3413	ENSG00000184220-CMSS1	3.22762	3033
cd8	6	covid1	KLRF1	2.31722	4	0.00119517	0.558433	-0.918088	-1.46168	-0.374493	-3.36155	-1.48657	ENSG00000150045-KLRF1	11.7095	979
cd8	6	covid1	COL6A3	1.17017	2	0.00123708	0.558433	0.80499	0.326809	1.28317	3.35065	-1.50873	ENSG00000163359-COL6A3	6.99944	1494
cd8	6	covid1	HIST1H2AC	1.6423	3	0.00130681	0.558433	0.638562	0.257264	1.01986	3.33326	-1.54398	ENSG00000180573-HIST1H2AC	7.09326	2539
cd8	6	covid1	GNPDA1	1.55514	3	0.00138778	0.558433	0.702558	0.280625	1.12449	3.31413	-1.58262	ENSG00000113552-GNPDA1	6.94314	1940
cd8	6	covid1	MPHOSPH10	1.87189	4	0.0013977	0.558433	0.647251	0.258267	1.03624	3.31186	-1.5872	ENSG00000124383-MPHOSPH10	8.40683	2355
cd8	6	covid1	NUDCD2	2.25013	4	0.00140937	0.558433	0.695412	0.277149	1.11368	3.30921	-1.59255	ENSG00000170584-NUDCD2	11.5031	1963
cd8	6	covid1	KLRC3	1.20941	3	0.00146427	0.558433	-0.788024	-1.26375	-0.312303	-3.297	-1.6171	ENSG00000205810-KLRC3	4.71008	1273
cd8	6	covid1	CTSS	3.48163	5	0.00157187	0.558433	0.681836	0.267362	1.09631	3.27427	-1.66264	ENSG00000163131-CTSS	28.1854	1850
cd8	6	covid1	LAS1L	1.27924	3	0.00159579	0.558433	0.604419	0.23646	0.972378	3.26942	-1.67234	ENSG00000001497-LAS1L	4.93526	2435
cd8	6	covid1	ARAF	1.57367	3	0.00160224	0.558433	0.742776	0.290409	1.19514	3.26812	-1.67493	ENSG00000078061-ARAF	6.2113	1371
cd8	6	covid1	GCH1	0.84703	2	0.00167002	0.558433	-0.549353	-0.885292	-0.213413	-3.25478	-1.70153	ENSG00000131979-GCH1	3.03997	2780
cd8	6	covid1	ZNF138	0.955696	2	0.00168892	0.558433	-0.63112	-1.01749	-0.244747	-3.25115	-1.70876	ENSG00000197008-ZNF138	2.90861	2109
cd8	6	covid1	PPP2R3C	1.85687	4	0.00170409	0.558433	-0.652795	-1.05279	-0.252797	-3.24826	-1.7145	ENSG00000092020-PPP2R3C	8.55695	1913
cd8	6	covid1	NIN	2.00616	4	0.00186611	0.558433	0.657148	0.250804	1.06349	3.21885	-1.77278	ENSG00000100503-NIN	8.89473	1703
cd8	6	covid1	NCBP3	1.66698	3	0.00193746	0.558433	0.650668	0.246801	1.05454	3.20665	-1.79685	ENSG00000074356-NCBP3	7.67499	1683
cd8	6	covid1	HDGFL3	0.570515	1	0.00203351	0.558433	0.536558	0.201872	0.871244	3.19088	-1.82788	ENSG00000166503-HDGFL3	2.04541	2560
cd8	6	covid1	MESD	2.81222	5	0.00214515	0.558433	0.616716	0.229911	1.00352	3.1734	-1.86215	ENSG00000117899-MESD	17.2453	1779
cd8	6	covid1	PPP2R5D	0.926124	2	0.00231649	0.558433	0.585636	0.215379	0.955892	3.14816	-1.91139	ENSG00000112640-PPP2R5D	3.37774	1910
cd8	6	covid1	PMS2	1.49458	3	0.00233145	0.558433	0.602831	0.221446	0.984216	3.14604	-1.91551	ENSG00000122512-PMS2	6.62413	1753
cd8	6	covid1	RPL4	6.21255	5	0.00235053	0.558433	0.350378	0.12852	0.572237	3.14335	-1.92073	ENSG00000174444-RPL4	79.3395	4018
cd8	6	covid1	CTSA	2.18158	4	0.00243285	0.558433	0.675677	0.246289	1.10507	3.13199	-1.94278	ENSG00000064601-CTSA	10.3959	1132
cd8	6	covid1	RASGEF1A	0.724743	1	0.00255177	0.558433	-0.578211	-0.947523	-0.208899	-3.11619	-1.97334	ENSG00000198915-RASGEF1A	1.91406	1818
cd8	6	covid1	RNF20	1.10715	2	0.00260702	0.558433	0.550138	0.197954	0.902322	3.10909	-1.98705	ENSG00000155827-RNF20	4.71008	2037
cd8	6	covid1	RPP25L	1.1334	2	0.00281184	0.558433	0.564564	0.200194	0.928934	3.08391	-2.03544	ENSG00000164967-RPP25L	4.57872	1776
cd8	6	covid1	TMEM170A	1.68445	4	0.00288614	0.558433	-0.670769	-1.10491	-0.236628	-3.0752	-2.05212	ENSG00000166822-TMEM170A	7.14956	931
cd8	6	covid1	DYNLT1	3.32817	5	0.00291197	0.558433	-0.668009	-1.10078	-0.235235	-3.07222	-2.05782	ENSG00000146425-DYNLT1	24.0758	941
cd8	6	covid1	NPDC1	1.95733	4	0.00296724	0.558433	0.753411	0.264307	1.24251	3.06593	-2.06984	ENSG00000107281-NPDC1	9.32633	356
cd8	6	covid1	RBM6	2.13173	4	0.00298866	0.558433	0.716422	0.250965	1.18188	3.06352	-2.07444	ENSG00000004534-RBM6	12.4226	589
cd8	6	covid1	ZNF688	0.674096	1	0.00309661	0.558433	0.472449	0.164302	0.780595	3.05161	-2.09712	ENSG00000229809-ZNF688	1.98912	2512
cd8	6	covid1	USP34	2.43586	4	0.00313348	0.558433	0.688507	0.238855	1.13816	3.04763	-2.10469	ENSG00000115464-USP34	14.6744	702
cd8	6	covid1	TRDV2	6.68298	5	0.00321269	0.558433	0.477128	0.164662	0.789594	3.03923	-2.12064	ENSG00000211821-TRDV2	84.894	2429
cd8	6	covid1	ZNF32	2.20309	4	0.00323501	0.558433	0.639276	0.2203	1.05825	3.0369	-2.12506	ENSG00000169740-ZNF32	11.5219	1000
cd8	6	covid1	LST1	1.90264	4	0.00332695	0.558433	0.699447	0.239603	1.15929	3.02744	-2.14297	ENSG00000204482-LST1	9.10114	541
cd8	6	covid1	RFLNB	0.857023	2	0.00333539	0.558433	0.508505	0.174099	0.84291	3.02659	-2.14458	ENSG00000183688-RFLNB	2.66467	2053
cd8	6	covid1	TRAPPC2B	0.775872	1	0.00334048	0.558433	0.495985	0.169757	0.822212	3.02607	-2.14556	ENSG00000256060-TRAPPC2B	2.23306	2182
cd8	6	covid1	NBR1	1.67648	3	0.0033524	0.558433	0.675178	0.230912	1.11944	3.02487	-2.14783	ENSG00000188554-NBR1	8.01276	699
cd8	6	covid1	ANAPC1	1.06674	2	0.00337651	0.558433	0.573048	0.195681	0.950416	3.02245	-2.15241	ENSG00000153107-ANAPC1	4.31601	1416
cd8	6	covid1	TAOK1	1.46399	3	0.00343799	0.558433	0.58961	0.200551	0.97867	3.01634	-2.16393	ENSG00000160551-TAOK1	6.02364	1269
cd8	6	covid1	SPATC1L	0.742988	1	0.00360134	0.558433	0.526017	0.1771	0.874935	3.0006	-2.19357	ENSG00000160284-SPATC1L	2.40195	1758
cd8	6	covid1	CEBPD	1.06114	2	0.00363225	0.558433	0.56226	0.18894	0.935579	2.9977	-2.19902	ENSG00000221869-CEBPD	3.80935	1402
cd8	6	covid1	FTO	1.11971	2	0.00368973	0.558433	0.563954	0.188842	0.939067	2.99236	-2.20904	ENSG00000140718-FTO	3.97823	1366
cd8	6	covid1	PREX1	1.98877	4	0.00374218	0.558433	0.663462	0.221453	1.10547	2.98755	-2.21805	ENSG00000124126-PREX1	9.94558	641
cd8	6	covid1	NARS	1.69486	4	0.00378361	0.558433	0.588091	0.195802	0.98038	2.9838	-2.22507	ENSG00000134440-NARS	7.35598	1144
cd8	6	covid1	VCAN	1.57214	3	0.00405086	0.587007	0.766782	0.251267	1.2823	2.96048	-2.2686	ENSG00000038427-VCAN	8.23794	78
cd8	6	covid1	RNASEH2C	2.67367	5	0.00449476	0.6397	0.666754	0.213006	1.1205	2.92471	-2.33485	ENSG00000172922-RNASEH2C	15.988	366
cd8	6	covid1	HIST1H1E	3.53175	5	0.00473085	0.657678	0.687025	0.216633	1.15742	2.90699	-2.36744	ENSG00000168298-HIST1H1E	26.7968	213
cd8	6	covid1	TFAM	1.90574	4	0.0047979	0.657678	0.587142	0.184461	0.989822	2.90211	-2.37639	ENSG00000108064-TFAM	9.70163	886
cd8	6	covid1	TMPO	2.44876	4	0.00496065	0.657678	0.671671	0.20917	1.13417	2.89051	-2.39762	ENSG00000120802-TMPO	14.2241	234
cd8	6	covid1	FCHSD2	0.743142	1	0.00515857	0.657678	0.52198	0.16085	0.883109	2.87688	-2.4225	ENSG00000137478-FCHSD2	2.36442	1312
cd8	6	covid1	ADA	1.4724	3	0.00516712	0.657678	0.614827	0.189376	1.04028	2.8763	-2.42355	ENSG00000196839-ADA	6.81178	573
cd8	6	covid1	SNX1	2.05454	4	0.00521981	0.657678	0.69333	0.212964	1.1737	2.87276	-2.43	ENSG00000028528-SNX1	11.2029	128
cd8	6	covid1	IWS1	1.62923	3	0.00526016	0.657678	0.56912	0.174441	0.963798	2.87006	-2.43489	ENSG00000163166-IWS1	6.75549	913
cd8	6	covid1	AIF1	1.97926	4	0.00545014	0.657678	0.700546	0.212613	1.18848	2.85764	-2.45744	ENSG00000204472-AIF1	10.4522	91
cd8	6	covid1	ZYG11B	0.763163	1	0.00546421	0.657678	0.491823	0.149158	0.834488	2.85674	-2.45908	ENSG00000162378-ZYG11B	2.85232	1510
cd8	6	covid1	PAG1	1.94814	4	0.00559741	0.657678	0.656214	0.197657	1.11477	2.84828	-2.47438	ENSG00000076641-PAG1	8.98855	219
cd8	6	covid1	EFNA4	0.501705	1	0.00560116	0.657678	-0.457924	-0.777944	-0.137904	-2.84805	-2.4748	ENSG00000243364-EFNA4	1.33233	1851
cd8	6	covid1	AVL9	1.10476	2	0.00571002	0.657678	0.518991	0.15543	0.882552	2.84128	-2.48703	ENSG00000105778-AVL9	4.10959	1219
cd8	6	covid1	MEI1	1.95471	4	0.0057457	0.657678	-0.637064	-1.08368	-0.190446	-2.83909	-2.49098	ENSG00000167077-MEI1	8.68831	288
cd8	6	covid1	LCP1	5.44091	5	0.00595369	0.657678	0.346358	0.102464	0.590251	2.82655	-2.51355	ENSG00000136167-LCP1	65.1529	3092
cd8	6	covid1	GORASP2	2.15507	4	0.00597222	0.657678	0.610333	0.18039	1.04027	2.82545	-2.51553	ENSG00000115806-GORASP2	11.1841	414
cd8	6	covid1	TADA3	2.57663	5	0.00607026	0.657678	0.674316	0.198332	1.1503	2.81969	-2.52586	ENSG00000171148-TADA3	16.5322	108
cd8	6	covid1	ATE1	1.42957	3	0.00623198	0.657678	0.581044	0.169539	0.992548	2.81038	-2.54254	ENSG00000107669-ATE1	5.59204	618
cd8	6	covid1	ARID4A	2.40727	4	0.00626561	0.657678	-0.586078	-1.00143	-0.170726	-2.80848	-2.54595	ENSG00000032219-ARID4A	11.3905	566
cd8	6	covid1	NDUFC2	0.688674	1	0.00631933	0.657678	-0.492133	-0.841283	-0.142983	-2.80545	-2.55136	ENSG00000151366-NDUFC2	2.30813	1334
cd8	6	covid1	CHD4	2.33005	4	0.0064682	0.657678	0.610143	0.17599	1.0443	2.79718	-2.56613	ENSG00000111642-CHD4	12.31	338
cd8	6	covid1	ASAH1	2.70123	5	0.00655376	0.657678	0.569818	0.16368	0.975957	2.7925	-2.57446	ENSG00000104763-ASAH1	16.3258	652
cd8	6	covid1	RBM43	1.24652	3	0.00657495	0.657678	0.577148	0.165616	0.988679	2.79135	-2.5765	ENSG00000184898-RBM43	5.27303	588
cd8	6	covid1	NOM1	0.780345	1	0.00657965	0.657678	0.442969	0.127083	0.758854	2.7911	-2.57696	ENSG00000146909-NOM1	2.53331	1813
cd8	6	covid1	PRPF6	2.74813	5	0.0066041	0.657678	0.489656	0.140312	0.839	2.78978	-2.57931	ENSG00000101161-PRPF6	14.7495	1314
cd8	6	covid1	PDRG1	1.17898	3	0.00675666	0.657678	0.489498	0.139245	0.839751	2.78163	-2.59378	ENSG00000088356-PDRG1	4.07206	1293
cd8	6	covid1	C11orf1	1.56102	3	0.00681535	0.657678	0.548229	0.155516	0.940942	2.77855	-2.59926	ENSG00000137720-C11orf1	6.43648	773
cd8	6	covid1	SMG1	2.69049	5	0.00695211	0.657678	-0.469005	-0.805829	-0.132182	-2.77145	-2.61184	ENSG00000157106-SMG1	15.106	1443
cd8	6	covid1	ORC3	1.12145	2	0.00718677	0.657678	-0.552049	-0.95022	-0.153878	-2.75955	-2.63286	ENSG00000135336-ORC3	4.39107	691
cd8	6	covid1	MPI	1.16714	2	0.00718905	0.657678	0.53451	0.148973	0.920048	2.75944	-2.63306	ENSG00000178802-MPI	4.46613	839
cd8	6	covid1	LY6E	5.24728	5	0.00725956	0.657678	0.276358	0.0767701	0.475946	2.75594	-2.63923	ENSG00000160932-LY6E	61.1559	3743
cd8	6	covid1	NOP53	4.66387	5	0.00726619	0.657678	0.559991	0.155513	0.964468	2.75561	-2.63981	ENSG00000105373-NOP53	48.6208	613
cd8	6	covid1	BLMH	1.3846	3	0.00738799	0.657678	0.569201	0.157178	0.981225	2.74964	-2.65033	ENSG00000108578-BLMH	5.02909	507
cd8	6	covid1	NAXE	2.5482	5	0.00749714	0.657678	0.525924	0.144495	0.907352	2.74436	-2.65961	ENSG00000163382-NAXE	14.5055	876
cd8	6	covid1	PLEKHO1	0.830837	2	0.0079691	0.657678	0.494389	0.132928	0.855849	2.72232	-2.69821	ENSG00000023902-PLEKHO1	2.88985	1071
cd8	6	covid1	CYBB	1.33004	3	0.00810643	0.657678	0.636507	0.17008	1.10293	2.71613	-2.70901	ENSG00000165168-CYBB	5.62957	89
cd8	6	covid1	SP110	3.01151	5	0.00814239	0.657678	0.572639	0.152766	0.992513	2.71452	-2.7118	ENSG00000135899-SP110	20.5479	372
cd8	6	covid1	CACNA2D4	0.675466	1	0.00819614	0.657678	0.478266	0.127281	0.829252	2.71214	-2.71596	ENSG00000151062-CACNA2D4	2.60837	1182
cd8	6	covid1	HIST1H1D	3.05641	5	0.00821719	0.657678	0.572578	0.152236	0.992921	2.71121	-2.71758	ENSG00000124575-HIST1H1D	17.583	368
cd8	6	covid1	WBP11	2.28114	4	0.00823815	0.657678	0.590671	0.156898	1.02444	2.71028	-2.71919	ENSG00000084463-WBP11	12.7979	247
cd8	6	covid1	FBRS	1.1162	2	0.00824492	0.657678	0.50278	0.133511	0.872049	2.70998	-2.71971	ENSG00000156860-FBRS	4.09082	969
cd8	6	covid1	USB1	1.83746	4	0.00829695	0.657678	0.560766	0.148562	0.97297	2.7077	-2.72368	ENSG00000103005-USB1	8.83843	432
cd8	6	covid1	SET	3.69752	5	0.00830003	0.657678	0.519753	0.137677	0.901829	2.70757	-2.72391	ENSG00000119335-SET	29.2175	808
cd8	6	covid1	CEP95	1.28233	3	0.00858051	0.657678	0.554761	0.145122	0.964401	2.69547	-2.7449	ENSG00000258890-CEP95	5.01032	450
cd8	6	covid1	RANBP6	1.09436	2	0.00865372	0.657678	-0.529753	-0.921376	-0.138129	-2.69238	-2.75026	ENSG00000137040-RANBP6	4.16588	682
cd8	7	(Intercept)	RPL41	9.97404	5	2.90512e-98	2.45396e-94	9.98903	9.85876	10.1193	152.653	199.003	ENSG00000229117-RPL41	100	2
cd8	7	(Intercept)	B2M	10.6041	5	2.85774e-96	1.20696e-92	10.6032	10.4565	10.7499	143.891	196.025	ENSG00000166710-B2M	100	1
cd8	7	(Intercept)	RPL34	9.00485	5	3.60728e-94	7.55173e-91	9.01877	8.88596	9.15158	135.193	192.751	ENSG00000109475-RPL34	99.9756	10
cd8	7	(Intercept)	RPS27	9.59539	5	4.05403e-94	7.55173e-91	9.58998	9.44854	9.73142	134.99	192.67	ENSG00000177954-RPS27	100	4
cd8	7	(Intercept)	RPS12	9.39979	5	4.47007e-94	7.55173e-91	9.37782	9.23934	9.5163	134.82	192.602	ENSG00000112306-RPS12	99.9756	6
cd8	7	(Intercept)	RPL10	9.66008	5	9.07931e-94	1.27822e-90	9.74411	9.5989	9.88932	133.594	192.111	ENSG00000147403-RPL10	100	3
cd8	7	(Intercept)	RPS28	8.9559	5	2.38921e-93	2.8831e-90	8.98161	8.84608	9.11714	131.938	191.435	ENSG00000233927-RPS28	99.9023	14
cd8	7	(Intercept)	RPL30	9.05181	5	6.46919e-93	6.83065e-90	9.03582	8.89771	9.17393	130.254	190.734	ENSG00000156482-RPL30	100	11
cd8	7	(Intercept)	RPS27A	9.03727	5	1.18614e-92	1.11326e-89	9.05268	8.91323	9.19213	129.24	190.304	ENSG00000143947-RPS27A	99.9512	12
cd8	7	(Intercept)	RPL32	8.90283	5	1.50202e-92	1.26876e-89	8.91439	8.77665	9.05213	128.847	190.137	ENSG00000144713-RPL32	99.9267	16
cd8	7	(Intercept)	RPS23	8.76007	5	8.91753e-92	6.84785e-89	8.81458	8.67521	8.95394	125.92	188.861	ENSG00000186468-RPS23	99.8291	21
cd8	7	(Intercept)	RPS19	8.86976	5	3.73792e-91	2.63118e-88	8.86961	8.72676	9.01246	123.614	187.823	ENSG00000105372-RPS19	99.8779	20
cd8	7	(Intercept)	RPS15A	8.92707	5	5.3611e-91	3.48348e-88	8.91118	8.76699	9.05537	123.04	187.56	ENSG00000134419-RPS15A	99.9512	17
cd8	7	(Intercept)	RPL11	8.60475	5	6.28545e-91	3.79237e-88	8.60911	8.46952	8.7487	122.788	187.443	ENSG00000142676-RPL11	99.8291	27
cd8	7	(Intercept)	RPL13	9.1495	5	7.33367e-91	4.12984e-88	9.17904	9.02991	9.32816	122.544	187.331	ENSG00000167526-RPL13	99.9512	13
cd8	7	(Intercept)	RPL39	8.91375	5	2.89328e-90	1.52747e-87	8.96911	8.82079	9.11743	120.392	186.321	ENSG00000198918-RPL39	99.9023	18
cd8	7	(Intercept)	RPL19	8.75791	5	3.21015e-90	1.53754e-87	8.77221	8.62695	8.91747	120.231	186.244	ENSG00000108298-RPL19	99.9267	25
cd8	7	(Intercept)	RPLP1	9.55441	5	3.27639e-90	1.53754e-87	9.53814	9.38016	9.69612	120.199	186.229	ENSG00000137818-RPLP1	99.9512	7
cd8	7	(Intercept)	FAU	8.1339	5	4.82087e-90	2.14326e-87	8.13727	8.00182	8.27272	119.602	185.943	ENSG00000149806-FAU	99.536	41
cd8	7	(Intercept)	RPS15	8.44005	5	5.28374e-90	2.23159e-87	8.47002	8.32886	8.61118	119.46	185.875	ENSG00000115268-RPS15	99.7314	33
cd8	7	(Intercept)	RPS13	8.16137	5	9.64512e-90	3.87963e-87	8.17767	8.04032	8.31502	118.536	185.428	ENSG00000110700-RPS13	99.4139	39
cd8	7	(Intercept)	ACTB	9.40682	5	2.67941e-89	9.90456e-87	9.45564	9.29471	9.61656	116.983	184.664	ENSG00000075624-ACTB	99.9023	8
cd8	7	(Intercept)	RPS7	8.28642	5	2.69687e-89	9.90456e-87	8.2843	8.1433	8.4253	116.973	184.659	ENSG00000171863-RPS7	99.5604	37
cd8	7	(Intercept)	RPS3	8.8032	5	6.30629e-89	2.21955e-86	8.80103	8.64959	8.95248	115.697	184.02	ENSG00000149273-RPS3	99.8779	26
cd8	7	(Intercept)	RPL28	8.97091	5	9.62526e-89	3.25218e-86	8.9588	8.8038	9.11381	115.067	183.7	ENSG00000108107-RPL28	99.9512	23
cd8	7	(Intercept)	RPS8	8.61182	5	1.88101e-88	6.11112e-86	8.59879	8.44873	8.74886	114.076	183.192	ENSG00000142937-RPS8	99.8535	32
cd8	7	(Intercept)	RPS24	8.57211	5	3.76912e-88	1.17918e-85	8.69621	8.54307	8.84935	113.057	182.663	ENSG00000138326-RPS24	99.6825	30
cd8	7	(Intercept)	PFN1	8.15612	5	4.04998e-88	1.22179e-85	8.19037	8.046	8.33473	112.952	182.608	ENSG00000108518-PFN1	98.8767	43
cd8	7	(Intercept)	TMSB10	8.73044	5	4.38546e-88	1.27738e-85	8.7081	8.55446	8.86175	112.836	182.547	ENSG00000034510-TMSB10	99.7558	29
cd8	7	(Intercept)	EEF1A1	9.97417	5	4.95566e-88	1.39535e-85	10.054	9.87636	10.2317	112.658	182.454	ENSG00000156508-EEF1A1	100	5
cd8	7	(Intercept)	RPS21	8.13337	5	5.28688e-88	1.44059e-85	8.1867	8.0419	8.33149	112.564	182.404	ENSG00000171858-RPS21	99.4872	44
cd8	7	(Intercept)	RPL12	8.22067	5	5.76037e-88	1.52056e-85	8.30729	8.1602	8.45438	112.439	182.339	ENSG00000197958-RPL12	99.3651	40
cd8	7	(Intercept)	RPS6	8.04627	5	6.21413e-88	1.59063e-85	8.09314	7.9497	8.23659	112.329	182.28	ENSG00000137154-RPS6	99.1941	47
cd8	7	(Intercept)	NKG7	8.81401	5	1.66587e-87	4.13869e-85	8.79749	8.63957	8.95541	110.908	181.523	ENSG00000105374-NKG7	98.315	28
cd8	7	(Intercept)	RPL29	8.19941	5	3.68121e-87	8.88433e-85	8.23764	8.08825	8.38704	109.778	180.911	ENSG00000162244-RPL29	99.7314	45
cd8	7	(Intercept)	RPS14	8.71588	5	4.85313e-87	1.13873e-84	8.70907	8.55056	8.86758	109.386	180.697	ENSG00000164587-RPS14	99.9267	34
cd8	7	(Intercept)	RPL18A	8.39646	5	6.77994e-87	1.54784e-84	8.41751	8.26364	8.57138	108.915	180.437	ENSG00000105640-RPL18A	99.6825	38
cd8	7	(Intercept)	RPL3	8.28972	5	9.00415e-87	2.00153e-84	8.34842	8.19525	8.50158	108.516	180.217	ENSG00000100316-RPL3	99.4383	42
cd8	7	(Intercept)	RPS3A	8.61865	5	1.00079e-86	2.1676e-84	8.60144	8.44341	8.75946	108.368	180.134	ENSG00000145425-RPS3A	99.9023	36
cd8	7	(Intercept)	RPL9	7.42941	5	1.61453e-86	3.40949e-84	7.45335	7.31557	7.59113	107.701	179.761	ENSG00000163682-RPL9	97.0208	62
cd8	7	(Intercept)	RPS18	8.79458	5	2.09108e-86	4.30813e-84	8.83846	8.67453	9.00239	107.341	179.559	ENSG00000231500-RPS18	99.9267	31
cd8	7	(Intercept)	RPL36	7.808	5	2.46512e-86	4.95784e-84	7.78671	7.64198	7.93144	107.113	179.43	ENSG00000130255-RPL36	98.6081	56
cd8	7	(Intercept)	RPS4X	8.41949	5	2.87523e-86	5.64816e-84	8.65208	8.49095	8.81322	106.9	179.31	ENSG00000198034-RPS4X	99.6581	35
cd8	7	(Intercept)	RPL18	8.06614	5	4.29178e-86	8.23924e-84	8.0675	7.91647	8.21853	106.348	178.996	ENSG00000063177-RPL18	99.1697	49
cd8	7	(Intercept)	RPL14	7.99928	5	9.09495e-86	1.70722e-83	8.0469	7.89479	8.19901	105.321	178.404	ENSG00000188846-RPL14	99.2186	52
cd8	7	(Intercept)	TMSB4X	9.34373	5	1.67255e-85	3.07132e-83	9.33793	9.16002	9.51584	104.495	177.923	ENSG00000205542-TMSB4X	99.9267	22
cd8	7	(Intercept)	RPS25	7.86237	5	4.41361e-85	7.9323e-83	7.84257	7.69127	7.99388	103.192	177.153	ENSG00000118181-RPS25	98.779	57
cd8	7	(Intercept)	PTMA	8.04168	5	5.41459e-85	9.52855e-83	8.15813	8.00032	8.31594	102.92	176.99	ENSG00000187514-PTMA	99.1453	50
cd8	7	(Intercept)	RPL35A	8.03238	5	7.86357e-85	1.35558e-82	8.03988	7.8836	8.19615	102.424	176.693	ENSG00000182899-RPL35A	99.1453	53
cd8	7	(Intercept)	MT-CO2	9.54346	5	2.58776e-84	4.37176e-82	9.49958	9.31206	9.6871	100.859	175.739	ENSG00000198712-MT-CO2	99.9756	19
cd8	7	(Intercept)	IFITM1	8.28868	5	3.49209e-84	5.78386e-82	8.3028	8.13827	8.46733	100.468	175.498	ENSG00000185885-IFITM1	98.8767	48
cd8	7	(Intercept)	RPL6	8.01162	5	4.56854e-84	7.42123e-82	8.02693	7.86732	8.18655	100.12	175.281	ENSG00000089009-RPL6	98.8767	55
cd8	7	(Intercept)	RPL7A	8.20876	5	7.89285e-84	1.25794e-81	8.23422	8.06932	8.39912	99.4143	174.84	ENSG00000148303-RPL7A	99.5116	51
cd8	7	(Intercept)	RPL21	7.94031	5	1.37529e-83	2.15131e-81	7.92017	7.76042	8.07993	98.7026	174.391	ENSG00000122026-RPL21	98.486	59
cd8	7	(Intercept)	CFL1	7.21507	5	1.76223e-83	2.70646e-81	7.30292	7.15514	7.4507	98.3865	174.19	ENSG00000172757-CFL1	93.9683	72
cd8	7	(Intercept)	NACA	7.42532	5	6.21144e-83	9.36929e-81	7.43601	7.28307	7.58895	96.7956	173.164	ENSG00000196531-NACA	96.2393	69
cd8	7	(Intercept)	RPS9	7.45396	5	6.66585e-83	9.87832e-81	7.5055	7.35099	7.66002	96.7072	173.106	ENSG00000170889-RPS9	96.5812	65
cd8	7	(Intercept)	IFITM2	7.66778	5	2.42662e-82	3.53408e-80	7.85011	7.68578	8.01445	95.1032	172.048	ENSG00000185201-IFITM2	97.4359	61
cd8	7	(Intercept)	RPL24	7.25603	5	2.99527e-82	4.28716e-80	7.30228	7.149	7.45557	94.8443	171.874	ENSG00000114391-RPL24	96.3126	73
cd8	7	(Intercept)	RPL5	7.5141	5	3.04522e-82	4.28716e-80	7.57576	7.41671	7.73482	94.824	171.861	ENSG00000122406-RPL5	96.6056	64
cd8	7	(Intercept)	UBA52	6.97522	5	4.03881e-82	5.59276e-80	7.00472	6.85712	7.15233	94.478	171.628	ENSG00000221983-UBA52	94.652	80
cd8	7	(Intercept)	SERF2	6.90384	5	4.41052e-82	6.00898e-80	6.90349	6.75785	7.04913	94.3703	171.556	ENSG00000140264-SERF2	94.188	84
cd8	7	(Intercept)	RPL8	7.8824	5	4.793e-82	6.42643e-80	7.95203	7.78409	8.11998	94.2688	171.487	ENSG00000161016-RPL8	98.5592	60
cd8	7	(Intercept)	RPL15	7.44487	5	1.04881e-81	1.38427e-79	7.46355	7.30432	7.62278	93.3177	170.84	ENSG00000174748-RPL15	97.0696	71
cd8	7	(Intercept)	RPLP2	7.82107	5	1.44485e-81	1.87764e-79	7.78976	7.62288	7.95664	92.9313	170.575	ENSG00000177600-RPLP2	98.7057	63
cd8	7	(Intercept)	MT-CO1	9.72737	5	2.53163e-81	3.2401e-79	9.61842	9.41087	9.82598	92.2587	170.109	ENSG00000198804-MT-CO1	99.9756	24
cd8	7	(Intercept)	RPL37	8.35183	5	3.31655e-81	4.18133e-79	8.32231	8.14209	8.50253	91.9365	169.884	ENSG00000145592-RPL37	99.3651	54
cd8	7	(Intercept)	ATP5F1E	6.81096	5	4.59088e-81	5.70282e-79	6.79424	6.64649	6.94199	91.5501	169.613	ENSG00000124172-ATP5F1E	91.1111	89
cd8	7	(Intercept)	FTL	7.41877	5	7.10762e-81	8.70117e-79	7.41137	7.24928	7.57345	91.0332	169.249	ENSG00000087086-FTL	96.4347	74
cd8	7	(Intercept)	RACK1	7.28972	5	7.22609e-81	8.71982e-79	7.32949	7.16917	7.48982	91.0137	169.235	ENSG00000204628-RACK1	95.6288	75
cd8	7	(Intercept)	GNLY	10.0808	5	7.44061e-81	8.85223e-79	10.0895	9.86876	10.3103	90.9792	169.211	ENSG00000115523-GNLY	97.851	15
cd8	7	(Intercept)	RPS5	7.52189	5	8.98875e-81	1.05456e-78	7.64512	7.47741	7.81283	90.7566	169.053	ENSG00000083845-RPS5	97.2894	67
cd8	7	(Intercept)	RPL35	7.52349	5	1.47504e-80	1.70681e-78	7.58902	7.42147	7.75657	90.176	168.638	ENSG00000136942-RPL35	97.9243	70
cd8	7	(Intercept)	SH3BGRL3	7.41019	5	7.78282e-80	8.88398e-78	7.29026	7.1258	7.45472	88.2529	167.239	ENSG00000142669-SH3BGRL3	95.9463	77
cd8	7	(Intercept)	RPL22	6.98723	5	1.21441e-79	1.36775e-77	7.01239	6.85328	7.1715	87.7453	166.864	ENSG00000116251-RPL22	92.5763	86
cd8	7	(Intercept)	TYROBP	7.15186	5	1.60356e-79	1.78227e-77	7.15901	6.99599	7.32203	87.4297	166.628	ENSG00000011600-TYROBP	94.9695	82
cd8	7	(Intercept)	EEF1B2	6.86013	5	1.96486e-79	2.15548e-77	6.90961	6.75186	7.06737	87.1996	166.456	ENSG00000114942-EEF1B2	92.3321	90
cd8	7	(Intercept)	EEF1D	6.77405	5	2.04192e-79	2.21129e-77	6.70389	6.55075	6.85702	87.1561	166.424	ENSG00000104529-EEF1D	91.6972	100
cd8	7	(Intercept)	PPIA	6.75864	5	2.21801e-79	2.37158e-77	6.75742	6.60289	6.91194	87.0627	166.354	ENSG00000196262-PPIA	89.5238	96
cd8	7	(Intercept)	RPL27	6.83149	5	1.03623e-78	1.09413e-76	6.80497	6.64622	6.96372	85.3393	165.043	ENSG00000131469-RPL27	91.9658	99
cd8	7	(Intercept)	MALAT1	10.6528	5	1.36019e-78	1.41846e-76	10.5832	10.3355	10.831	85.0386	164.81	ENSG00000251562-MALAT1	100	9
cd8	7	(Intercept)	CALM1	6.94743	5	1.60682e-78	1.65522e-76	6.91884	6.75651	7.08117	84.855	164.668	ENSG00000198668-CALM1	92.1856	92
cd8	7	(Intercept)	HLA-B	9.02366	5	3.71493e-78	3.78072e-76	9.01736	8.80348	9.23124	83.9372	163.951	ENSG00000234745-HLA-B	99.7314	46
cd8	7	(Intercept)	MYL12A	6.85966	5	5.03669e-78	5.06487e-76	6.86734	6.70381	7.03087	83.6063	163.689	ENSG00000101608-MYL12A	91.5263	97
cd8	7	(Intercept)	HLA-E	7.16824	5	5.13251e-78	5.10051e-76	7.13853	6.9685	7.30855	83.5858	163.673	ENSG00000204592-HLA-E	95.5067	87
cd8	7	(Intercept)	TPT1	8.46803	5	5.65016e-78	5.54964e-76	8.47188	8.26985	8.67392	83.4817	163.591	ENSG00000133112-TPT1	99.6825	58
cd8	7	(Intercept)	ACTG1	7.27236	5	7.5382e-78	7.31899e-76	7.29551	7.12087	7.47014	83.1699	163.343	ENSG00000184009-ACTG1	90.4762	83
cd8	7	(Intercept)	PFDN5	6.55929	5	8.22477e-78	7.89485e-76	6.50392	6.34805	6.65978	83.0758	163.268	ENSG00000123349-PFDN5	90.1099	105
cd8	7	(Intercept)	MYL6	6.50921	5	1.16708e-77	1.10768e-75	6.41724	6.26275	6.57173	82.6993	162.967	ENSG00000092841-MYL6	87.4969	109
cd8	7	(Intercept)	CD7	7.26281	5	1.69161e-77	1.58767e-75	7.49043	7.30924	7.67162	82.3018	162.647	ENSG00000173762-CD7	92.6007	78
cd8	7	(Intercept)	MT-ND4L	7.90785	5	2.47791e-77	2.3001e-75	7.93581	7.74289	8.12873	81.8949	162.317	ENSG00000212907-MT-ND4L	97.6801	68
cd8	7	(Intercept)	HLA-A	8.09475	5	2.99493e-77	2.7498e-75	7.97117	7.77691	8.16543	81.6936	162.154	ENSG00000206503-HLA-A	98.6081	66
cd8	7	(Intercept)	RPL10A	7.16896	5	7.02345e-77	6.37925e-75	7.2715	7.09232	7.45068	80.7944	161.416	ENSG00000198755-RPL10A	94.3101	85
cd8	7	(Intercept)	HCST	6.96797	5	2.47708e-76	2.22595e-74	7.05336	6.87669	7.23004	79.4822	160.32	ENSG00000126264-HCST	91.1111	93
cd8	7	(Intercept)	COX4I1	6.37594	5	9.30585e-76	8.27437e-74	6.4349	6.27092	6.59888	78.1268	159.165	ENSG00000131143-COX4I1	85.4945	113
cd8	7	(Intercept)	H3F3A	6.41349	5	1.68119e-75	1.47927e-73	6.40444	6.23997	6.5689	77.5284	158.647	ENSG00000163041-H3F3A	84.1758	116
cd8	7	(Intercept)	RPSA	7.33935	5	1.8479e-75	1.6092e-73	7.35725	7.16809	7.54642	77.4331	158.564	ENSG00000168028-RPSA	95.116	88
cd8	7	(Intercept)	RPL38	6.40515	5	1.95764e-75	1.68736e-73	6.35398	6.19049	6.51747	77.3751	158.513	ENSG00000172809-RPL38	85.1038	118
cd8	7	(Intercept)	RPLP0	7.52719	5	3.08568e-75	2.6328e-73	7.5891	7.39267	7.78553	76.9186	158.113	ENSG00000089157-RPLP0	95.6288	81
cd8	7	(Intercept)	RAC2	6.27603	5	4.16444e-75	3.5177e-73	6.30717	6.14329	6.47106	76.6193	157.85	ENSG00000128340-RAC2	81.6117	124
cd8	7	genderM	DDX3Y	1.14022	2	1.67394e-39	1.41398e-35	2.33194	2.14956	2.51433	25.4551	61.7155	ENSG00000067048-DDX3Y	5.37241	2
cd8	7	genderM	RPS4Y1	3.5035	5	9.73701e-39	4.11243e-35	4.58152	4.21399	4.94905	24.8179	60.733	ENSG00000129824-RPS4Y1	34.1636	1
cd8	7	genderM	EIF1AY	1.0033	2	6.49841e-28	1.82974e-24	1.98581	1.75306	2.21856	16.9863	44.7903	ENSG00000198692-EIF1AY	4.00488	3
cd8	7	genderM	UTY	0.967092	2	6.29414e-25	1.32917e-21	1.82337	1.58372	2.06302	15.1473	39.7785	ENSG00000183878-UTY	3.9072	4
cd8	7	genderM	XIST	1.7501	3	1.23911e-19	2.09335e-16	-2.15622	-2.51003	-1.80242	-12.1333	30.3432	ENSG00000229807-XIST	10.6716	5
cd8	7	genderM	TTTY15	0.817501	1	2.24625e-13	3.16234e-10	1.4204	1.10044	1.74036	8.83817	18.4399	ENSG00000233864-TTTY15	3.19902	6
cd8	7	genderM	EIF1AX	3.28632	5	2.78601e-10	3.36192e-07	-0.773518	-0.986287	-0.560748	-7.23781	12.3288	ENSG00000173674-EIF1AX	23.6386	7
cd8	7	genderM	RPS4X	8.41949	5	3.12311e-09	3.29761e-06	-0.436624	-0.566652	-0.306596	-6.68524	10.2311	ENSG00000198034-RPS4X	99.6581	8
cd8	7	genderM	OPTN	3.70622	5	0.000142126	0.132544	-0.414371	-0.620509	-0.208234	-4.00202	0.871299	ENSG00000123240-OPTN	28.6447	5649
cd8	7	genderM	PGLS	3.81687	5	0.000156912	0.132544	-0.36147	-0.542572	-0.180368	-3.97371	0.785542	ENSG00000130313-PGLS	30.0366	6229
cd8	7	genderM	FBLN5	0.729284	1	0.000243372	0.186887	-0.603671	-0.916102	-0.29124	-3.84674	0.405734	ENSG00000140092-FBLN5	2.29548	6553
cd8	7	genderM	UBA1	2.19563	4	0.000553744	0.340054	-0.587921	-0.912869	-0.262974	-3.60208	-0.303128	ENSG00000130985-UBA1	10.8669	7074
cd8	7	genderM	C6orf226	2.07141	4	0.000554506	0.340054	-0.581821	-0.903434	-0.260208	-3.60166	-0.304312	ENSG00000221821-C6orf226	10.0366	7084
cd8	7	genderM	NELFA	1.40872	3	0.000563604	0.340054	0.577999	0.25806	0.897938	3.59672	-0.318304	ENSG00000185049-NELFA	5.39683	7023
cd8	7	genderM	CHPF2	0.83639	1	0.00071423	0.360999	0.540594	0.235212	0.845976	3.52431	-0.521767	ENSG00000033100-CHPF2	3.00366	6245
cd8	7	genderM	CDV3	1.67489	3	0.000746942	0.360999	0.603751	0.261352	0.94615	3.51052	-0.560194	ENSG00000091527-CDV3	6.98413	5819
cd8	7	genderM	NME4	1.06484	2	0.000747249	0.360999	0.609965	0.26403	0.955901	3.5104	-0.560546	ENSG00000103202-NME4	3.5409	5791
cd8	7	genderM	TMCO1	2.89508	5	0.000807722	0.360999	-0.530823	-0.83395	-0.227696	-3.48635	-0.627288	ENSG00000143183-TMCO1	17.3871	5862
cd8	7	genderM	RTN4	3.35542	5	0.000812001	0.360999	-0.364148	-0.572193	-0.156103	-3.48472	-0.631818	ENSG00000115310-RTN4	23.1746	6679
cd8	7	genderM	ZFX	1.81158	4	0.00116176	0.490671	-0.539624	-0.858165	-0.221084	-3.37267	-0.938431	ENSG00000005889-ZFX	7.88767	4626
cd8	7	genderM	KDM6A	1.62058	3	0.00129623	0.521394	-0.711849	-1.13643	-0.287274	-3.33795	-1.03198	ENSG00000147050-KDM6A	7.20391	3148
cd8	7	genderM	KLHL20	1.01053	2	0.0014413	0.553392	-0.561893	-0.900461	-0.223324	-3.3041	-1.12249	ENSG00000076321-KLHL20	3.98046	3824
cd8	7	genderM	USP37	0.619842	1	0.00162921	0.598346	-0.447577	-0.720517	-0.174637	-3.26473	-1.22693	ENSG00000135913-USP37	2.17338	4324
cd8	7	genderM	EPS8L2	1.27048	3	0.00174386	0.613767	-0.477475	-0.770621	-0.18433	-3.24275	-1.28483	ENSG00000177106-EPS8L2	4.17582	3937
cd8	7	genderM	ZNF593	1.59715	3	0.00193273	0.627715	-0.536369	-0.869101	-0.203637	-3.20934	-1.37229	ENSG00000142684-ZNF593	6.30037	3139
cd8	7	genderM	ZC3H6	1.5403	3	0.00199927	0.627715	-0.552208	-0.895949	-0.208468	-3.1983	-1.40106	ENSG00000188177-ZC3H6	5.54335	2907
cd8	7	genderM	ZNF75D	0.604817	1	0.00202699	0.627715	-0.496944	-0.80672	-0.187169	-3.1938	-1.41276	ENSG00000186376-ZNF75D	1.80708	3355
cd8	7	genderM	POLK	1.21852	2	0.00208074	0.627715	-0.516902	-0.839984	-0.193819	-3.18523	-1.43499	ENSG00000122008-POLK	4.34676	3100
cd8	7	genderM	TYW1	1.31889	3	0.00239823	0.698548	-0.484416	-0.791702	-0.17713	-3.1385	-1.5555	ENSG00000198874-TYW1	4.93284	3030
cd8	7	genderM	SLC20A2	0.78071	1	0.00248397	0.699404	0.431353	0.15671	0.705997	3.12687	-1.58527	ENSG00000168575-SLC20A2	2.51526	3467
cd8	7	genderM	FBXL8	0.682409	1	0.0026502	0.716324	0.431813	0.154972	0.708655	3.10536	-1.64015	ENSG00000135722-FBXL8	2.29548	3310
cd8	7	genderM	MANBAL	0.625913	1	0.00271367	0.716324	0.430132	0.153667	0.706597	3.09748	-1.66018	ENSG00000101363-MANBAL	1.80708	3263
cd8	7	genderM	TRMT6	1.60173	3	0.00301573	0.771935	-0.472842	-0.780264	-0.16542	-3.06216	-1.74946	ENSG00000089195-TRMT6	5.86081	2622
cd8	7	genderM	KRIT1	1.91699	4	0.00319104	0.791701	0.464703	0.160685	0.768721	3.04314	-1.7972	ENSG00000001631-KRIT1	8.30281	2573
cd8	7	genderM	APOL3	1.70519	3	0.0032804	0.791701	0.506714	0.174193	0.839235	3.03382	-1.82053	ENSG00000128284-APOL3	7.20391	2107
cd8	7	genderM	TRIM8	1.40362	3	0.00350211	0.805519	0.515397	0.17469	0.856103	3.01167	-1.87572	ENSG00000171206-TRIM8	5.51893	1887
cd8	7	genderM	SLX4IP	0.585514	1	0.00356746	0.805519	-0.383291	-0.637198	-0.129384	-3.00539	-1.89131	ENSG00000149346-SLX4IP	2.0757	3201
cd8	7	genderM	NINJ2	0.623765	1	0.00362374	0.805519	-0.420794	-0.700038	-0.141549	-3.00007	-1.90451	ENSG00000171840-NINJ2	1.92918	2772
cd8	7	genderM	LIPA	1.87225	4	0.00384676	0.818794	0.500965	0.166245	0.835686	2.9797	-1.95484	ENSG00000107798-LIPA	8.69353	1798
cd8	7	genderM	HAUS4	1.38684	3	0.00390199	0.818794	-0.407524	-0.680258	-0.134791	-2.97482	-1.96685	ENSG00000092036-HAUS4	4.90842	2769
cd8	7	genderM	JPX	2.34492	4	0.00397426	0.818794	-0.518407	-0.866083	-0.170731	-2.96854	-1.9823	ENSG00000225470-JPX	12.7717	1540
cd8	7	genderM	SMC1A	2.55543	4	0.00444477	0.893928	-0.504776	-0.847758	-0.161794	-2.93004	-2.07642	ENSG00000072501-SMC1A	14.4567	1436
cd8	7	genderM	TMEM241	0.96365	2	0.00468152	0.919647	0.442706	0.140043	0.74537	2.91207	-2.12002	ENSG00000134490-TMEM241	3.24786	2035
cd8	7	genderM	FYTTD1	2.85362	5	0.00516591	0.953399	-0.372177	-0.629653	-0.1147	-2.87779	-2.20263	ENSG00000122068-FYTTD1	17.2405	2658
cd8	7	genderM	TSPAN2	1.83653	4	0.00527319	0.953399	-0.445316	-0.754163	-0.136469	-2.8706	-2.21986	ENSG00000134198-TSPAN2	7.59463	1746
cd8	7	genderM	RHOBTB2	0.650035	1	0.00528171	0.953399	-0.409109	-0.6929	-0.125317	-2.87003	-2.22121	ENSG00000008853-RHOBTB2	2.12454	2187
cd8	7	genderM	HLA-DPA1	4.28557	5	0.0054109	0.953399	0.330766	0.10064	0.560891	2.86156	-2.24146	ENSG00000231389-HLA-DPA1	38.4127	3106
cd8	7	genderM	MACO1	1.0256	2	0.00549322	0.953399	0.49251	0.149218	0.835803	2.85626	-2.25411	ENSG00000204178-MACO1	3.5409	1117
cd8	7	genderM	ELP2	1.83454	4	0.00558098	0.953399	-0.448318	-0.761418	-0.135218	-2.85069	-2.26738	ENSG00000134759-ELP2	8.13187	1605
cd8	7	genderM	SNRNP40	2.50068	4	0.00564342	0.953399	0.454509	0.136649	0.77237	2.84677	-2.27669	ENSG00000060688-SNRNP40	13.431	1501
cd8	7	genderM	BRAP	1.12713	2	0.00579849	0.96039	-0.517478	-0.880594	-0.154361	-2.83722	-2.29938	ENSG00000089234-BRAP	4.10256	760
cd8	7	genderM	ADD3	3.93251	5	0.00673115	0.993796	-0.272006	-0.466503	-0.0775084	-2.78427	-2.42399	ENSG00000148700-ADD3	31.6239	3624
cd8	7	genderM	TBK1	1.68392	3	0.00690849	0.993796	0.47035	0.1329	0.807801	2.77497	-2.44569	ENSG00000183735-TBK1	7.39927	932
cd8	7	genderM	DHX40	0.994942	2	0.00693955	0.993796	-0.418539	-0.718992	-0.118087	-2.77336	-2.44943	ENSG00000108406-DHX40	3.19902	1556
cd8	7	genderM	VPS41	1.63987	3	0.0069637	0.993796	0.440651	0.124183	0.757119	2.77212	-2.45232	ENSG00000006715-VPS41	6.34921	1268
cd8	7	genderM	POLR3A	0.795596	1	0.00699033	0.993796	0.411428	0.115802	0.707053	2.77075	-2.45551	ENSG00000148606-POLR3A	2.61294	1639
cd8	7	genderM	HSPB1	2.99234	5	0.00703642	0.993796	-0.438383	-0.753646	-0.123121	-2.7684	-2.46098	ENSG00000106211-HSPB1	17.6801	1280
cd8	7	genderM	ZNF790	0.537235	1	0.00714135	0.993796	-0.392962	-0.676104	-0.109821	-2.76309	-2.47332	ENSG00000197863-ZNF790	1.7094	1847
cd8	7	genderM	RC3H2	1.59171	3	0.0072173	0.993796	0.434941	0.121121	0.748761	2.75929	-2.48214	ENSG00000056586-RC3H2	6.56899	1272
cd8	7	genderM	POGZ	1.84687	4	0.00729733	0.993796	-0.394586	-0.679698	-0.109473	-2.75532	-2.49133	ENSG00000143442-POGZ	8.20513	1778
cd8	7	genderM	ATAD2	0.896873	2	0.00784675	0.993796	0.459265	0.124234	0.794296	2.72913	-2.55175	ENSG00000156802-ATAD2	2.83272	832
cd8	7	genderM	REPS1	0.868311	2	0.00786286	0.993796	-0.442926	-0.766126	-0.119726	-2.72839	-2.55346	ENSG00000135597-REPS1	3.12576	1025
cd8	7	genderM	ZSCAN9	0.51165	1	0.00793858	0.993796	-0.347727	-0.601784	-0.0936698	-2.72492	-2.56143	ENSG00000137185-ZSCAN9	1.44078	2271
cd8	7	genderM	GNL3	1.86818	4	0.00806297	0.993796	-0.438398	-0.759366	-0.117431	-2.71928	-2.57436	ENSG00000163938-GNL3	7.66789	1033
cd8	7	genderM	MGRN1	1.74621	3	0.00816199	0.993796	0.47418	0.126449	0.821911	2.71485	-2.5845	ENSG00000102858-MGRN1	7.44811	595
cd8	7	genderM	FAM122A	0.875425	2	0.00820124	0.993796	-0.439861	-0.762633	-0.11709	-2.71311	-2.58849	ENSG00000187866-FAM122A	2.75946	985
cd8	7	genderM	LINC00996	0.698625	1	0.00823042	0.993796	-0.416323	-0.721967	-0.110679	-2.71182	-2.59144	ENSG00000242258-LINC00996	2.0757	1279
cd8	7	genderM	HLA-DPB1	4.13915	5	0.00831727	0.993796	0.346918	0.0918686	0.601967	2.708	-2.60016	ENSG00000223865-HLA-DPB1	35.1893	2216
cd8	7	genderM	KIR2DL3	1.4479	3	0.00837703	0.993796	0.588748	0.155492	1.022	2.7054	-2.60611	ENSG00000243772-KIR2DL3	4.95726	29
cd8	7	genderM	FAM227B	0.59536	1	0.00866161	0.993796	0.369277	0.0962993	0.642255	2.69322	-2.63385	ENSG00000166262-FAM227B	1.78266	1842
cd8	7	genderM	SMYD3	1.82544	4	0.00883188	0.993796	-0.409484	-0.712985	-0.105983	-2.68611	-2.65001	ENSG00000185420-SMYD3	7.49695	1246
cd8	7	genderM	CNOT6	0.603776	1	0.00894343	0.993796	-0.410077	-0.714538	-0.105616	-2.68151	-2.66042	ENSG00000113300-CNOT6	2.0757	1215
cd8	7	genderM	TACC3	1.01356	2	0.00910445	0.993796	-0.405649	-0.707559	-0.103739	-2.67498	-2.67522	ENSG00000013810-TACC3	3.61416	1245
cd8	7	genderM	FASTKD1	0.894593	2	0.00919619	0.993796	-0.399097	-0.696539	-0.101655	-2.6713	-2.68353	ENSG00000138399-FASTKD1	2.8083	1313
cd8	7	genderM	XCL2	5.08193	5	0.00920971	0.993796	-0.381921	-0.66662	-0.0972223	-2.67076	-2.68475	ENSG00000143185-XCL2	48.5226	1554
cd8	7	genderM	PRUNE1	0.799955	1	0.00952876	0.993796	-0.395598	-0.691881	-0.0993149	-2.65824	-2.71297	ENSG00000143363-PRUNE1	2.8083	1305
cd8	7	genderM	FAM98B	0.874929	2	0.00995153	0.993796	-0.424999	-0.745231	-0.104766	-2.64222	-2.74892	ENSG00000171262-FAM98B	3.15018	849
cd8	7	genderM	AP1M1	2.78026	5	0.010245	0.993796	-0.351868	-0.618081	-0.0856548	-2.63146	-2.77297	ENSG00000072958-AP1M1	16.9231	1817
cd8	7	genderM	CCSER2	2.42045	4	0.0103403	0.993796	-0.387303	-0.680708	-0.093898	-2.62803	-2.78062	ENSG00000107771-CCSER2	12.9426	1290
cd8	7	genderM	GPATCH2L	1.44669	3	0.0103833	0.993796	-0.529101	-0.930162	-0.12804	-2.62649	-2.78405	ENSG00000089916-GPATCH2L	5.66545	51
cd8	7	genderM	OXSR1	1.46031	3	0.0103995	0.993796	-0.429914	-0.755862	-0.103966	-2.62591	-2.78534	ENSG00000172939-OXSR1	5.90965	715
cd8	7	genderM	RGS1	0.654609	1	0.0105319	0.993796	-0.477726	-0.840574	-0.114879	-2.62121	-2.7958	ENSG00000090104-RGS1	1.92918	261
cd8	7	genderM	COMMD1	2.38708	4	0.0105341	0.993796	0.384675	0.0924946	0.676856	2.62114	-2.79596	ENSG00000173163-COMMD1	11.8926	1298
cd8	7	genderM	SPOCK2	3.49754	5	0.0107737	0.993796	0.344304	0.0819497	0.606658	2.61277	-2.81455	ENSG00000107742-SPOCK2	24.2247	1864
cd8	7	genderM	NAPB	0.606928	1	0.0108856	0.993796	-0.347708	-0.613047	-0.0823688	-2.60892	-2.82309	ENSG00000125814-NAPB	1.88034	1789
cd8	7	genderM	HADHB	2.26041	4	0.0109484	0.993796	0.348279	0.0822857	0.614273	2.60677	-2.82783	ENSG00000138029-HADHB	10.525	1768
cd8	7	genderM	ANKH	0.779449	1	0.0109737	0.993796	0.403876	0.0953189	0.712432	2.60591	-2.82974	ENSG00000154122-ANKH	2.22222	966
cd8	7	genderM	DDX3X	3.11936	5	0.0111111	0.993796	-0.343537	-0.606465	-0.0806097	-2.60126	-2.84002	ENSG00000215301-DDX3X	21.1722	1819
cd8	7	genderM	FAAP100	0.707856	1	0.0112203	0.993796	0.405507	0.0947142	0.716301	2.59761	-2.84809	ENSG00000185504-FAAP100	2.6862	908
cd8	7	genderM	SAP30BP	2.67061	4	0.0114882	0.993796	0.398634	0.0920665	0.705201	2.58878	-2.86755	ENSG00000161526-SAP30BP	16.044	963
cd8	7	genderM	PRKCB	2.84769	5	0.0118813	0.993796	-0.347807	-0.616597	-0.0790168	-2.57615	-2.89529	ENSG00000166501-PRKCB	16.6545	1660
cd8	7	genderM	UBXN2A	1.7531	3	0.0119447	0.993796	-0.386962	-0.686245	-0.0876797	-2.57415	-2.89968	ENSG00000173960-UBXN2A	6.83761	1062
cd8	7	genderM	ANKRD10	2.93864	5	0.0120615	0.993796	-0.26064	-0.46251	-0.0587701	-2.57049	-2.90769	ENSG00000088448-ANKRD10	18.6813	3002
cd8	7	genderM	PRR14L	1.28001	3	0.0120797	0.993796	0.436018	0.0982402	0.773796	2.56992	-2.90894	ENSG00000183530-PRR14L	4.3956	470
cd8	7	genderM	RAB5A	2.02294	4	0.0122291	0.993796	-0.389614	-0.691988	-0.08724	-2.56529	-2.91906	ENSG00000144566-RAB5A	9.59707	988
cd8	7	genderM	VPS35L	1.03647	2	0.0125803	0.993796	0.400806	0.0884447	0.713167	2.5546	-2.94236	ENSG00000103544-VPS35L	3.58974	802
cd8	7	genderM	GFER	1.95231	4	0.0126492	0.993796	-0.375368	-0.668141	-0.0825947	-2.55254	-2.94686	ENSG00000127554-GFER	8.37607	1141
cd8	7	genderM	ACP1	3.5375	5	0.0128799	0.993796	-0.296262	-0.527956	-0.0645674	-2.5457	-2.96173	ENSG00000143727-ACP1	26.9841	2347
cd8	7	genderM	NSUN4	0.627898	1	0.0129112	0.993796	0.343683	0.0748055	0.612561	2.54478	-2.96372	ENSG00000117481-NSUN4	2.22222	1594
cd8	7	genderM	SQSTM1	4.20876	5	0.0135403	0.993796	0.211232	0.0447944	0.37767	2.52671	-3.00282	ENSG00000161011-SQSTM1	37.4603	3800
cd8	7	age	CPLANE1	1.10678	2	2.12848e-05	0.179793	1.45839	0.816844	2.09994	4.52577	0.495408	ENSG00000197603-CPLANE1	3.61416	5566
cd8	7	age	PEX1	1.29534	3	0.000111779	0.4721	1.46389	0.74786	2.17993	4.07026	-0.440906	ENSG00000127980-PEX1	5.15263	5851
cd8	7	age	CA11	0.659742	1	0.000247606	0.660264	1.07028	0.515628	1.62493	3.8417	-0.892056	ENSG00000063180-CA11	1.92918	4733
cd8	7	age	PPWD1	1.72912	3	0.00038473	0.660264	1.27453	0.590881	1.95817	3.71163	-1.1424	ENSG00000113593-PPWD1	7.35043	3046
cd8	7	age	CD8A	3.06831	5	0.000506538	0.660264	1.30816	0.59051	2.02581	3.62906	-1.29871	ENSG00000153563-CD8A	16.6056	2370
cd8	7	age	CHRFAM7A	0.517582	1	0.000540555	0.660264	-0.984663	-1.52779	-0.441537	-3.60939	-1.33565	ENSG00000166664-CHRFAM7A	1.73382	3494
cd8	7	age	ATAD3B	0.608469	1	0.000657531	0.660264	1.14334	0.502084	1.78459	3.5497	-1.44699	ENSG00000160072-ATAD3B	2.02686	2479
cd8	7	age	NOP16	1.13955	2	0.000780424	0.660264	-1.28526	-2.01698	-0.553543	-3.49699	-1.54437	ENSG00000048162-NOP16	4.0293	1613
cd8	7	age	TCAF1	0.774487	1	0.000916374	0.660264	1.15428	0.48763	1.82094	3.44714	-1.63562	ENSG00000198420-TCAF1	2.66178	1853
cd8	7	age	RANBP6	1.17631	2	0.000974007	0.660264	-1.26722	-2.00316	-0.531272	-3.42809	-1.67027	ENSG00000137040-RANBP6	4.2735	1291
cd8	7	age	RAD9A	1.18149	2	0.00102508	0.660264	1.15631	0.481624	1.831	3.41208	-1.69931	ENSG00000172613-RAD9A	5.10379	1667
cd8	7	age	BNIP2	3.15215	5	0.00118568	0.660264	-0.823833	-1.31107	-0.336593	-3.36622	-1.78198	ENSG00000140299-BNIP2	20.1221	3005
cd8	7	age	PDCD11	1.12297	2	0.00129699	0.660264	-1.07731	-1.71989	-0.434722	-3.33776	-1.83292	ENSG00000148843-PDCD11	3.80952	1642
cd8	7	age	SSH1	0.839824	1	0.00135365	0.660264	1.04159	0.417763	1.66541	3.32415	-1.8572	ENSG00000084112-SSH1	2.85714	1748
cd8	7	age	BTN2A2	0.667688	1	0.00136798	0.660264	0.907147	0.363292	1.451	3.32079	-1.86318	ENSG00000124508-BTN2A2	2.02686	2389
cd8	7	age	SAMSN1	1.42468	3	0.00145919	0.660264	1.19879	0.475594	1.92198	3.30015	-1.89982	ENSG00000155307-SAMSN1	5.73871	946
cd8	7	age	SSU72	3.06612	5	0.00166863	0.660264	-0.845472	-1.36228	-0.328668	-3.25702	-1.97592	ENSG00000160075-SSU72	18.9011	2443
cd8	7	age	DYNC2H1	0.573022	1	0.0018343	0.660264	0.902979	0.345777	1.46018	3.22635	-2.02961	ENSG00000187240-DYNC2H1	1.75824	2009
cd8	7	age	FCRL6	2.67164	4	0.0019025	0.660264	1.23017	0.468266	1.99208	3.21448	-2.05032	ENSG00000181036-FCRL6	14.6276	489
cd8	7	age	ADAMTS10	0.801655	1	0.00202205	0.660264	1.05703	0.398284	1.71578	3.19459	-2.08487	ENSG00000142303-ADAMTS10	2.85714	1105
cd8	7	age	ZNF761	0.514984	1	0.00209917	0.660264	0.949126	0.355349	1.5429	3.18234	-2.10608	ENSG00000160336-ZNF761	1.68498	1586
cd8	7	age	AK2	2.09274	4	0.00221737	0.660264	-1.10626	-1.80228	-0.410246	-3.16436	-2.13713	ENSG00000004455-AK2	10.4518	775
cd8	7	age	Z93930.2	1.22941	2	0.00226255	0.660264	0.998308	0.368892	1.62772	3.15772	-2.14855	ENSG00000226471-Z93930.2	4.0293	1233
cd8	7	age	RAD1	0.996733	2	0.00234793	0.660264	1.07079	0.393052	1.74852	3.1455	-2.16954	ENSG00000113456-RAD1	3.76068	848
cd8	7	age	OTUB1	3.75966	5	0.00239567	0.660264	0.62972	0.230306	1.02913	3.13885	-2.18094	ENSG00000167770-OTUB1	30.7448	3316
cd8	7	age	G2E3	1.37856	3	0.00248104	0.660264	1.20297	0.437132	1.96881	3.12726	-2.20077	ENSG00000092140-G2E3	5.73871	319
cd8	7	age	LYAR	3.75706	5	0.0025273	0.660264	0.886056	0.320866	1.45125	3.12114	-2.21123	ENSG00000145220-LYAR	28.6935	1674
cd8	7	age	AURKAIP1	3.52095	5	0.00258601	0.660264	0.665969	0.240126	1.09181	3.11351	-2.22423	ENSG00000175756-AURKAIP1	26.2759	2968
cd8	7	age	PCCB	1.32307	3	0.00262418	0.660264	0.922192	0.331587	1.5128	3.10864	-2.23253	ENSG00000114054-PCCB	4.49328	1425
cd8	7	age	FOCAD	0.714029	1	0.00274901	0.660264	0.983588	0.350509	1.61667	3.09316	-2.25883	ENSG00000188352-FOCAD	2.14896	1064
cd8	7	age	LSM8	3.29012	5	0.00275116	0.660264	0.796466	0.283784	1.30915	3.0929	-2.25927	ENSG00000128534-LSM8	24.0293	2093
cd8	7	age	WARS	1.60285	3	0.00275245	0.660264	-1.06041	-1.74303	-0.377794	-3.09274	-2.25954	ENSG00000140105-WARS	6.47131	710
cd8	7	age	PTPRJ	0.987335	2	0.00281666	0.660264	1.03528	0.367175	1.70338	3.08504	-2.27259	ENSG00000149177-PTPRJ	3.51648	794
cd8	7	age	NAPG	1.3316	3	0.00287525	0.660264	1.07772	0.380674	1.77477	3.07815	-2.28424	ENSG00000134265-NAPG	4.90842	594
cd8	7	age	LMAN2	3.8651	5	0.00301961	0.660264	-0.661032	-1.09087	-0.231196	-3.06173	-2.31195	ENSG00000169223-LMAN2	32.9182	2835
cd8	7	age	EIF2AK1	2.50481	4	0.00302876	0.660264	-0.994355	-1.64115	-0.347561	-3.06071	-2.31366	ENSG00000086232-EIF2AK1	13.9927	896
cd8	7	age	TNFRSF9	0.576992	1	0.00306319	0.660264	0.927007	0.323271	1.53074	3.05691	-2.32006	ENSG00000049249-TNFRSF9	2.05128	1211
cd8	7	age	PIP5K1A	0.773821	1	0.00310876	0.660264	0.932577	0.324225	1.54093	3.05194	-2.32841	ENSG00000143398-PIP5K1A	2.8083	1172
cd8	7	age	PPP4R3A	1.99721	4	0.0031443	0.660264	1.14691	0.397802	1.89602	3.04812	-2.33483	ENSG00000100796-PPP4R3A	9.96337	275
cd8	7	age	OTUD7B	0.605403	1	0.00317121	0.660264	0.816063	0.282546	1.34958	3.04525	-2.33965	ENSG00000264522-OTUD7B	2.05128	1810
cd8	7	age	IARS	1.60006	3	0.00325843	0.660264	1.18388	0.407561	1.96019	3.03609	-2.35499	ENSG00000196305-IARS	6.39805	149
cd8	7	age	TRGV2	0.549638	1	0.00329325	0.660264	1.06149	0.364603	1.75837	3.0325	-2.361	ENSG00000233306-TRGV2	1.4652	520
cd8	7	age	TMEM259	1.2608	2	0.00340621	0.660264	0.944013	0.321912	1.56611	3.02109	-2.38006	ENSG00000182087-TMEM259	4.7619	1005
cd8	7	age	UBE4A	1.70861	3	0.00344155	0.660264	1.14857	0.390788	1.90635	3.01759	-2.3859	ENSG00000110344-UBE4A	7.81441	195
cd8	7	age	SURF4	2.30749	4	0.00354465	0.660264	0.93756	0.316935	1.55819	3.00757	-2.40257	ENSG00000148248-SURF4	12.1123	996
cd8	7	age	RAP2B	2.72318	5	0.0036577	0.660264	0.7306	0.24525	1.21595	2.99689	-2.42031	ENSG00000181467-RAP2B	15.2381	2180
cd8	7	age	UNK	0.828559	1	0.00373373	0.660264	1.01918	0.340533	1.69782	2.98988	-2.43193	ENSG00000132478-UNK	3.10134	567
cd8	7	age	SQOR	1.19317	2	0.00382619	0.660264	0.970047	0.322308	1.61779	2.98153	-2.44574	ENSG00000137767-SQOR	4.46886	757
cd8	7	age	ZNF250	0.872813	2	0.00395572	0.660264	0.931561	0.307136	1.55599	2.97014	-2.46454	ENSG00000196150-ZNF250	2.75946	913
cd8	7	age	ESF1	2.11156	4	0.00396387	0.660264	1.02381	0.337388	1.71024	2.96944	-2.4657	ENSG00000089048-ESF1	9.15751	484
cd8	7	age	FASTK	1.73792	3	0.00405267	0.660264	0.998855	0.327446	1.67026	2.96184	-2.4782	ENSG00000164896-FASTK	7.88767	572
cd8	7	age	CSNK2A2	0.69113	1	0.00412284	0.660264	0.888597	0.29011	1.48708	2.95595	-2.48789	ENSG00000070770-CSNK2A2	2.12454	1089
cd8	7	age	ZNF574	0.624361	1	0.00422018	0.660264	-0.881923	-1.47753	-0.286314	-2.94792	-2.50105	ENSG00000105732-ZNF574	2.22222	1099
cd8	7	age	S100B	1.4466	3	0.00422094	0.660264	-2.21633	-3.71317	-0.719495	-2.94786	-2.50116	ENSG00000160307-S100B	4.95726	1
cd8	7	age	SEPT2	3.42559	5	0.00434346	0.667076	0.619227	0.199618	1.03884	2.938	-2.5173	ENSG00000168385-SEPT2	25.0549	2743
cd8	7	age	MRPS24	1.44272	3	0.00475024	0.67463	1.12355	0.35408	1.89302	2.90702	-2.56777	ENSG00000062582-MRPS24	6.34921	87
cd8	7	age	PPP4R1	1.08595	2	0.00493041	0.67463	1.04838	0.327179	1.76959	2.89407	-2.58875	ENSG00000154845-PPP4R1	3.98046	224
cd8	7	age	ZBTB2	0.725819	1	0.00500963	0.67463	-0.834602	-1.40985	-0.259358	-2.88851	-2.59772	ENSG00000181472-ZBTB2	2.63736	1178
cd8	7	age	SHARPIN	2.57184	4	0.0052793	0.67463	0.838703	0.256943	1.42046	2.87019	-2.62725	ENSG00000179526-SHARPIN	14.6032	1106
cd8	7	age	ST6GALNAC4	0.957951	2	0.00528328	0.67463	0.915356	0.280367	1.55035	2.86993	-2.62767	ENSG00000136840-ST6GALNAC4	3.49206	694
cd8	7	age	ABCA5	0.800924	1	0.00531473	0.67463	0.823269	0.251748	1.39479	2.86785	-2.63101	ENSG00000154265-ABCA5	2.71062	1181
cd8	7	age	USP8	2.27307	4	0.00533033	0.67463	0.87679	0.267896	1.48568	2.86682	-2.63266	ENSG00000138592-USP8	10.9402	883
cd8	7	age	SYNE2	3.8876	5	0.00548005	0.67463	0.858064	0.260147	1.45598	2.8571	-2.64826	ENSG00000054654-SYNE2	31.8437	955
cd8	7	age	ERMP1	0.896089	2	0.00552823	0.67463	0.897216	0.271343	1.52309	2.85403	-2.65318	ENSG00000099219-ERMP1	2.88156	739
cd8	7	age	PLGRKT	1.95726	4	0.00569367	0.67463	-0.989678	-1.68257	-0.296788	-2.84365	-2.66977	ENSG00000107020-PLGRKT	8.57143	327
cd8	7	age	SMPD1	1.71525	3	0.0058259	0.67463	-1.0141	-1.72611	-0.302084	-2.83555	-2.68268	ENSG00000166311-SMPD1	7.64347	218
cd8	7	age	GZMH	4.67671	5	0.0061462	0.67463	0.939444	0.275412	1.60348	2.81662	-2.71277	ENSG00000100450-GZMH	33.9194	445
cd8	7	age	RABGGTA	1.51913	3	0.00623027	0.67463	0.934856	0.272934	1.59678	2.8118	-2.72041	ENSG00000100949-RABGGTA	6.52015	456
cd8	7	age	CUL3	1.20344	2	0.00632125	0.67463	0.982731	0.285635	1.67983	2.80665	-2.72855	ENSG00000036257-CUL3	4.32234	269
cd8	7	age	SPTLC1	1.47324	3	0.00637748	0.67463	-0.856649	-1.46499	-0.248306	-2.8035	-2.73353	ENSG00000090054-SPTLC1	5.61661	803
cd8	7	age	FGFBP2	4.61187	5	0.00641207	0.67463	0.849615	0.245853	1.45338	2.80158	-2.73657	ENSG00000137441-FGFBP2	35.873	846
cd8	7	age	TACC3	1.01356	2	0.00642069	0.67463	-0.884232	-1.5127	-0.255763	-2.8011	-2.73732	ENSG00000013810-TACC3	3.61416	672
cd8	7	age	GATA3	3.36935	5	0.00644878	0.67463	-0.802996	-1.37404	-0.231949	-2.79955	-2.73977	ENSG00000107485-GATA3	21.9536	1111
cd8	7	age	LMNB1	1.20244	2	0.00647182	0.67463	-1.01477	-1.73675	-0.292794	-2.79828	-2.74178	ENSG00000113368-LMNB1	4.59096	153
cd8	7	age	BUD13	0.893416	2	0.0065021	0.67463	-0.989058	-1.69316	-0.284957	-2.79662	-2.7444	ENSG00000137656-BUD13	3.32112	223
cd8	7	age	TOMM5	3.24964	5	0.00655207	0.67463	0.812385	0.233491	1.39128	2.79389	-2.7487	ENSG00000175768-TOMM5	22.9792	1033
cd8	7	age	CERS2	1.80727	3	0.0068435	0.67463	0.946953	0.268394	1.62551	2.77835	-2.77313	ENSG00000143418-CERS2	8.44933	349
cd8	7	age	AK9	1.02376	2	0.00691618	0.67463	0.878585	0.248158	1.50901	2.77457	-2.77906	ENSG00000155085-AK9	3.68742	626
cd8	7	age	VEZT	1.3342	3	0.00692778	0.67463	-0.962267	-1.65289	-0.271645	-2.77397	-2.78	ENSG00000028203-VEZT	4.83516	283
cd8	7	age	BANP	1.61999	3	0.00695603	0.67463	-0.849235	-1.45905	-0.239416	-2.77251	-2.78229	ENSG00000172530-BANP	6.42247	777
cd8	7	age	ZNF487	0.96943	2	0.00696826	0.67463	-0.965056	-1.6582	-0.271911	-2.77188	-2.78327	ENSG00000243660-ZNF487	3.36996	259
cd8	7	age	ATOX1	2.92193	5	0.00706517	0.67463	-0.834487	-1.43492	-0.23405	-2.76693	-2.79102	ENSG00000177556-ATOX1	17.5092	834
cd8	7	age	DSTN	3.69012	5	0.00709576	0.67463	0.68061	0.190617	1.1706	2.76538	-2.79345	ENSG00000125868-DSTN	28.4249	1821
cd8	7	age	PHKB	1.49173	3	0.00715707	0.67463	0.997849	0.278663	1.71703	2.7623	-2.79827	ENSG00000102893-PHKB	6.20269	145
cd8	7	age	CEP89	0.679447	1	0.00717037	0.67463	0.836112	0.23335	1.43887	2.76163	-2.79932	ENSG00000121289-CEP89	1.90476	809
cd8	7	age	OARD1	1.9111	4	0.0074483	0.67463	0.993553	0.273725	1.71338	2.74795	-2.82064	ENSG00000124596-OARD1	8.69353	139
cd8	7	age	NCOA1	1.81084	4	0.00756822	0.67463	1.00678	0.275838	1.73773	2.74219	-2.8296	ENSG00000084676-NCOA1	7.78999	106
cd8	7	age	TMEM80	1.39255	3	0.00760792	0.67463	0.911926	0.249393	1.57446	2.7403	-2.83253	ENSG00000177042-TMEM80	5.39683	399
cd8	7	age	SCML4	2.34677	4	0.00768703	0.67463	0.809056	0.220458	1.39765	2.73657	-2.83833	ENSG00000146285-SCML4	12.1612	910
cd8	7	age	ENTPD6	0.720048	1	0.00770395	0.67463	0.836156	0.227666	1.44465	2.73577	-2.83956	ENSG00000197586-ENTPD6	2.442	753
cd8	7	age	GLE1	1.00807	2	0.00770652	0.67463	0.873628	0.23784	1.50942	2.73565	-2.83975	ENSG00000119392-GLE1	3.58974	560
cd8	7	age	PICK1	0.770878	1	0.00773573	0.67463	0.842761	0.22913	1.45639	2.73429	-2.84187	ENSG00000100151-PICK1	2.5641	714
cd8	7	age	CPNE3	3.00748	5	0.00776991	0.67463	0.67146	0.182272	1.16065	2.73269	-2.84434	ENSG00000085719-CPNE3	19.4139	1809
cd8	7	age	MIA2	2.31959	4	0.00791525	0.67463	-0.838767	-1.45135	-0.226185	-2.72599	-2.85472	ENSG00000150527-MIA2	11.3065	717
cd8	7	age	PDHX	0.67173	1	0.00793654	0.67463	0.799686	0.215438	1.38394	2.72501	-2.85623	ENSG00000110435-PDHX	2.24664	936
cd8	7	age	SACM1L	2.54871	4	0.00812246	0.67463	-0.958086	-1.66023	-0.255947	-2.71662	-2.8692	ENSG00000211456-SACM1L	14.8474	185
cd8	7	age	RHOBTB2	0.650035	1	0.00825951	0.67463	-0.804292	-1.39504	-0.21354	-2.71054	-2.87857	ENSG00000008853-RHOBTB2	2.12454	865
cd8	7	age	TOGARAM1	1.33933	3	0.00832344	0.67463	1.01976	0.269971	1.76955	2.70773	-2.88289	ENSG00000198718-TOGARAM1	5.76313	57
cd8	7	age	C6orf136	1.35955	3	0.00865509	0.67463	0.911692	0.237818	1.58557	2.69349	-2.90476	ENSG00000204564-C6orf136	6.00733	318
cd8	7	age	MED6	0.913635	2	0.00870522	0.67463	0.862636	0.224522	1.50075	2.69139	-2.90799	ENSG00000133997-MED6	3.5409	514
cd8	7	covid1	TTC38	3.55855	5	4.6888e-05	0.396063	-0.466965	-0.682564	-0.251366	-4.31205	0.446105	ENSG00000075234-TTC38	26.8132	6721
cd8	7	covid1	ARFGAP1	0.836957	1	0.000246818	0.520751	-0.569672	-0.864822	-0.274522	-3.84264	-0.586877	ENSG00000101199-ARFGAP1	3.12576	5761
cd8	7	covid1	SDF4	3.78554	5	0.00027187	0.520751	-0.345456	-0.525767	-0.165146	-3.81433	-0.647087	ENSG00000078808-SDF4	31.2088	6595
cd8	7	covid1	PLBD1	0.5153	1	0.000316473	0.520751	0.549352	0.259215	0.839488	3.7696	-0.741708	ENSG00000121316-PLBD1	1.80708	5203
cd8	7	covid1	HIST1H1E	4.05622	5	0.00036255	0.520751	0.614154	0.286289	0.942019	3.72931	-0.826373	ENSG00000168298-HIST1H1E	29.9878	4520
cd8	7	covid1	SELENOW	4.28768	5	0.000402767	0.520751	-0.354881	-0.54594	-0.163822	-3.69795	-0.891894	ENSG00000178980-SELENOW	41.3919	5879
cd8	7	covid1	ZNF211	0.619606	1	0.000431544	0.520751	-0.535603	-0.825578	-0.245628	-3.67729	-0.934877	ENSG00000121417-ZNF211	2.3199	4572
cd8	7	covid1	TIMM21	0.774964	1	0.000496272	0.524001	-0.52628	-0.814504	-0.238057	-3.63525	-1.02191	ENSG00000075336-TIMM21	3.07692	4296
cd8	7	covid1	SAMHD1	4.16679	5	0.000668543	0.617566	0.417139	0.182846	0.651432	3.54461	-1.20745	ENSG00000101347-SAMHD1	36.4835	4553
cd8	7	covid1	SLC10A3	1.36795	3	0.000742528	0.617566	-0.590539	-0.925271	-0.255807	-3.51235	-1.27278	ENSG00000126903-SLC10A3	5.39683	2900
cd8	7	covid1	MT-ND5	6.96811	5	0.000962634	0.617566	0.287838	0.120853	0.454824	3.43177	-1.4343	ENSG00000198786-MT-ND5	89.2552	5164
cd8	7	covid1	HGS	1.58446	3	0.00100257	0.617566	-0.666703	-1.05492	-0.278486	-3.41904	-1.45958	ENSG00000185359-HGS	7.86325	1570
cd8	7	covid1	HIST1H1D	3.00752	5	0.0010302	0.617566	0.642137	0.26729	1.01698	3.41052	-1.47649	ENSG00000124575-HIST1H1D	18.2173	1714
cd8	7	covid1	CHERP	1.18074	2	0.00103523	0.617566	-0.517105	-0.819099	-0.21511	-3.40899	-1.47952	ENSG00000085872-CHERP	4.5177	2824
cd8	7	covid1	DDIT4	4.85853	5	0.00118445	0.617566	-0.420754	-0.669576	-0.171932	-3.36655	-1.56323	ENSG00000168209-DDIT4	47.6679	3485
cd8	7	covid1	CFAP298	1.7872	3	0.00130195	0.617566	0.532767	0.21487	0.850663	3.33655	-1.62201	ENSG00000159079-CFAP298	7.49695	2205
cd8	7	covid1	TVP23B	1.66889	3	0.00137447	0.617566	-0.54892	-0.878159	-0.21968	-3.31928	-1.65568	ENSG00000171928-TVP23B	7.20391	1958
cd8	7	covid1	STARD3NL	2.88305	5	0.00139022	0.617566	-0.434547	-0.695472	-0.173622	-3.31564	-1.66276	ENSG00000010270-STARD3NL	17.265	3083
cd8	7	covid1	DDX39A	2.72767	5	0.00142498	0.617566	-0.490453	-0.78565	-0.195256	-3.30775	-1.6781	ENSG00000123136-DDX39A	16.6789	2440
cd8	7	covid1	WDR12	0.853248	2	0.00146221	0.617566	-0.493085	-0.790608	-0.195561	-3.29949	-1.69411	ENSG00000138442-WDR12	2.75946	2376
cd8	7	covid1	PIGH	1.47125	3	0.0016988	0.644141	-0.479249	-0.772717	-0.185781	-3.25122	-1.78721	ENSG00000100564-PIGH	5.98291	2251
cd8	7	covid1	POLG	1.405	3	0.00186151	0.644141	-0.498189	-0.806064	-0.190315	-3.22157	-1.84396	ENSG00000140521-POLG	5.32357	1897
cd8	7	covid1	ST3GAL1	2.58458	4	0.00199158	0.644141	-0.502027	-0.814407	-0.189646	-3.19956	-1.88584	ENSG00000008513-ST3GAL1	15.0427	1727
cd8	7	covid1	BPNT1	0.781504	1	0.00200674	0.644141	-0.525436	-0.852637	-0.198236	-3.19708	-1.89054	ENSG00000162813-BPNT1	2.85714	1454
cd8	7	covid1	PIM3	0.679663	1	0.00203265	0.644141	0.55485	0.20888	0.900821	3.19288	-1.8985	ENSG00000198355-PIM3	2.0757	1177
cd8	7	covid1	HSPBAP1	0.706863	1	0.00213506	0.644141	-0.441822	-0.718712	-0.164933	-3.17678	-1.92897	ENSG00000169087-HSPBAP1	2.36874	2275
cd8	7	covid1	UBAC1	0.788855	1	0.00229985	0.644141	0.484096	0.17836	0.789832	3.15233	-1.97503	ENSG00000130560-UBAC1	2.58852	1657
cd8	7	covid1	TTC22	0.794009	1	0.00250652	0.644141	-0.429515	-0.70325	-0.15578	-3.12388	-2.02832	ENSG00000006555-TTC22	2.51526	2169
cd8	7	covid1	RGL4	1.82507	4	0.00252264	0.644141	-0.45192	-0.740131	-0.163709	-3.12175	-2.03229	ENSG00000159496-RGL4	7.49695	1898
cd8	7	covid1	APEH	2.32535	4	0.00253953	0.644141	-0.488746	-0.800663	-0.176829	-3.11954	-2.03642	ENSG00000164062-APEH	12.2344	1443
cd8	7	covid1	TOMM22	3.5658	5	0.0026746	0.644141	-0.316721	-0.519975	-0.113467	-3.10231	-2.06849	ENSG00000100216-TOMM22	27.9365	3503
cd8	7	covid1	EIF2B1	2.12191	4	0.00268773	0.644141	-0.413525	-0.679042	-0.148008	-3.10068	-2.07152	ENSG00000111361-EIF2B1	9.79243	2250
cd8	7	covid1	PPP1R12B	0.603242	1	0.00270885	0.644141	0.424441	0.151686	0.697196	3.09807	-2.07637	ENSG00000077157-PPP1R12B	1.80708	2109
cd8	7	covid1	LSM5	3.05325	5	0.0027176	0.644141	-0.375719	-0.617248	-0.13419	-3.09699	-2.07836	ENSG00000106355-LSM5	20.1709	2715
cd8	7	covid1	ARMC6	1.52432	3	0.00274786	0.644141	-0.496304	-0.815731	-0.176876	-3.0933	-2.08521	ENSG00000105676-ARMC6	6.47131	1261
cd8	7	covid1	TSC22D3	5.33302	5	0.00275088	0.644141	-0.33109	-0.544208	-0.117971	-3.09293	-2.08589	ENSG00000157514-TSC22D3	60.464	3282
cd8	7	covid1	C2CD3	0.822723	1	0.00302359	0.644141	0.476646	0.166662	0.786629	3.06128	-2.14435	ENSG00000168014-C2CD3	2.58852	1324
cd8	7	covid1	ZNF737	0.800216	1	0.00313713	0.644141	-0.475996	-0.786816	-0.165176	-3.04889	-2.16714	ENSG00000237440-ZNF737	2.61294	1278
cd8	7	covid1	COL6A3	1.4809	3	0.00317932	0.644141	0.722062	0.249867	1.19426	3.04438	-2.1754	ENSG00000163359-COL6A3	6.17827	22
cd8	7	covid1	MRPL23	0.864327	2	0.00334654	0.644141	-0.474347	-0.786322	-0.162372	-3.02707	-2.20707	ENSG00000214026-MRPL23	3.34554	1208
cd8	7	covid1	RRAGB	0.8279	1	0.00336049	0.644141	-0.437594	-0.725531	-0.149657	-3.02566	-2.20964	ENSG00000083750-RRAGB	2.88156	1610
cd8	7	covid1	SUN2	3.49504	5	0.00336219	0.644141	0.328932	0.112483	0.545382	3.02549	-2.20995	ENSG00000100242-SUN2	24.884	3059
cd8	7	covid1	NPC1	1.19816	2	0.00358815	0.644141	-0.557753	-0.927472	-0.188034	-3.00343	-2.25011	ENSG00000141458-NPC1	5.22589	360
cd8	7	covid1	NSA2	4.07475	5	0.00361801	0.644141	0.280826	0.0944994	0.467153	3.00061	-2.25523	ENSG00000164346-NSA2	33.8217	3637
cd8	7	covid1	TRIM56	1.89878	4	0.00377069	0.644141	-0.540518	-0.900841	-0.180196	-2.98652	-2.28074	ENSG00000169871-TRIM56	8.76679	427
cd8	7	covid1	FAM227B	0.59536	1	0.00381203	0.644141	-0.411757	-0.686587	-0.136927	-2.9828	-2.28747	ENSG00000166262-FAM227B	1.78266	1760
cd8	7	covid1	TXNDC12	2.58033	4	0.00382263	0.644141	-0.374465	-0.624483	-0.124446	-2.98185	-2.28918	ENSG00000117862-TXNDC12	14.6032	2245
cd8	7	covid1	MT-ND1	6.98904	5	0.00390337	0.644141	0.241221	0.0797786	0.402664	2.9747	-2.30208	ENSG00000198888-MT-ND1	88.7668	4165
cd8	7	covid1	CNP	0.971655	2	0.00406593	0.644141	-0.45577	-0.762244	-0.149295	-2.96072	-2.32724	ENSG00000173786-CNP	3.61416	1140
cd8	7	covid1	CBX7	0.563376	1	0.00416964	0.644141	-0.397048	-0.66482	-0.129277	-2.95207	-2.34277	ENSG00000100307-CBX7	1.78266	1822
cd8	7	covid1	PARP2	0.671989	1	0.00419626	0.644141	-0.441122	-0.738837	-0.143407	-2.94988	-2.34669	ENSG00000129484-PARP2	2.41758	1258
cd8	7	covid1	EMC1	0.827375	1	0.00420778	0.644141	-0.441427	-0.739444	-0.143411	-2.94894	-2.34838	ENSG00000127463-EMC1	2.78388	1252
cd8	7	covid1	ZNF740	0.742133	1	0.0043309	0.644141	-0.429667	-0.720725	-0.13861	-2.939	-2.36616	ENSG00000139651-ZNF740	2.63736	1345
cd8	7	covid1	EPS8	0.60887	1	0.00433812	0.644141	-0.416159	-0.698121	-0.134197	-2.93843	-2.36718	ENSG00000151491-EPS8	2.02686	1507
cd8	7	covid1	VNN2	1.40698	3	0.00447061	0.644141	-0.481131	-0.808271	-0.153991	-2.92804	-2.38572	ENSG00000112303-VNN2	5.39683	732
cd8	7	covid1	PRKDC	2.98228	5	0.00447846	0.644141	0.425908	0.136257	0.715559	2.92743	-2.3868	ENSG00000253729-PRKDC	17.5824	1347
cd8	7	covid1	ZNF264	1.20619	2	0.00456281	0.644141	-0.535148	-0.899896	-0.1704	-2.92098	-2.39829	ENSG00000083844-ZNF264	4.54212	271
cd8	7	covid1	NDFIP1	3.34629	5	0.00460289	0.644141	-0.4495	-0.75619	-0.142811	-2.91795	-2.40368	ENSG00000131507-NDFIP1	26.1538	1047
cd8	7	covid1	LRIF1	1.83103	4	0.00463115	0.644141	-0.485331	-0.816709	-0.153953	-2.91583	-2.40745	ENSG00000121931-LRIF1	8.00977	641
cd8	7	covid1	MTMR14	1.97495	4	0.00468333	0.644141	-0.506509	-0.852808	-0.16021	-2.91194	-2.41435	ENSG00000163719-MTMR14	10.0611	459
cd8	7	covid1	DDX3Y	1.14022	2	0.00476451	0.644141	-0.268023	-0.451646	-0.0844002	-2.90597	-2.42493	ENSG00000067048-DDX3Y	5.37241	3535
cd8	7	covid1	RABGAP1	1.17608	2	0.0048218	0.644141	-0.510807	-0.861262	-0.160351	-2.90182	-2.43228	ENSG00000011454-RABGAP1	4.32234	394
cd8	7	covid1	GTF2F2	1.61564	3	0.0048506	0.644141	-0.48244	-0.813669	-0.15121	-2.89975	-2.43595	ENSG00000188342-GTF2F2	7.00855	612
cd8	7	covid1	PELP1	1.14514	2	0.00488043	0.644141	-0.438534	-0.739841	-0.137227	-2.89762	-2.43972	ENSG00000141456-PELP1	4.10256	1097
cd8	7	covid1	SGF29	2.02462	4	0.00496974	0.645837	-0.473166	-0.798978	-0.147354	-2.8913	-2.45088	ENSG00000176476-SGF29	9.45055	679
cd8	7	covid1	YWHAQ	4.09484	5	0.00520963	0.656154	-0.324703	-0.549566	-0.0998392	-2.87484	-2.47988	ENSG00000134308-YWHAQ	37.4603	2551
cd8	7	covid1	GZMM	5.53261	5	0.0052817	0.656154	-0.248198	-0.420369	-0.0760277	-2.87003	-2.48833	ENSG00000197540-GZMM	64.1514	3739
cd8	7	covid1	TRAF3	0.69634	1	0.00539028	0.656154	0.439928	0.133998	0.745858	2.8629	-2.50084	ENSG00000131323-TRAF3	2.10012	948
cd8	7	covid1	GLMP	1.29525	3	0.00544107	0.656154	-0.482414	-0.818276	-0.146553	-2.85961	-2.50661	ENSG00000198715-GLMP	5.20147	492
cd8	7	covid1	BRD1	0.722933	1	0.00547399	0.656154	-0.403994	-0.685468	-0.122521	-2.85749	-2.51032	ENSG00000100425-BRD1	2.63736	1361
cd8	7	covid1	YPEL5	3.05236	5	0.00557479	0.656154	-0.318217	-0.540426	-0.0960083	-2.85108	-2.52153	ENSG00000119801-YPEL5	19.707	2571
cd8	7	covid1	CCDC71	1.31605	3	0.00567034	0.656154	0.454188	0.136365	0.772011	2.84509	-2.53197	ENSG00000177352-CCDC71	4.71306	722
cd8	7	covid1	POLR2C	2.35252	4	0.00572426	0.656154	-0.389383	-0.662178	-0.116588	-2.84176	-2.53779	ENSG00000102978-POLR2C	12.9426	1483
cd8	7	covid1	IFT74	0.665629	1	0.00583731	0.656154	-0.419458	-0.714039	-0.124878	-2.83486	-2.5498	ENSG00000096872-IFT74	2.02686	1100
cd8	7	covid1	TRBV20-1	0.699254	1	0.00596398	0.656154	-0.550932	-0.938883	-0.162982	-2.82728	-2.56298	ENSG00000211747-TRBV20-1	2.00244	79
cd8	7	covid1	SRSF8	2.54249	4	0.00597858	0.656154	-0.505764	-0.862018	-0.149511	-2.82641	-2.56448	ENSG00000263465-SRSF8	15.0916	242
cd8	7	covid1	STARD7	2.29632	4	0.00598128	0.656154	-0.409774	-0.69843	-0.121118	-2.82625	-2.56476	ENSG00000084090-STARD7	12.2344	1191
cd8	7	covid1	ANKRD17	1.62648	3	0.00645168	0.685455	0.446933	0.12908	0.764786	2.79939	-2.61122	ENSG00000132466-ANKRD17	6.61783	650
cd8	7	covid1	RSU1	2.78103	5	0.00678146	0.685455	0.373926	0.106295	0.641557	2.78161	-2.64179	ENSG00000148484-RSU1	16.63	1487
cd8	7	covid1	DDIT3	1.58363	3	0.00684594	0.685455	-0.505959	-0.868532	-0.143387	-2.77822	-2.64759	ENSG00000175197-DDIT3	6.08059	167
cd8	7	covid1	GMPS	1.9846	4	0.00694201	0.685455	-0.406966	-0.699125	-0.114808	-2.77324	-2.65613	ENSG00000163655-GMPS	9.30403	1046
cd8	7	covid1	AKAP8	1.25972	2	0.00697391	0.685455	0.41928	0.118104	0.720457	2.77159	-2.65894	ENSG00000105127-AKAP8	4.7619	881
cd8	7	covid1	AC008014.1	0.576447	1	0.00712162	0.685455	-0.414358	-0.712808	-0.115908	-2.76408	-2.67178	ENSG00000257261-AC008014.1	1.66056	920
cd8	7	covid1	HLA-A	8.09475	5	0.00732514	0.685455	0.218311	0.0604898	0.376133	2.75395	-2.68903	ENSG00000206503-HLA-A	98.6081	3954
cd8	7	covid1	IFI44L	1.08732	2	0.00733722	0.685455	0.642891	0.178032	1.10775	2.75336	-2.69004	ENSG00000137959-IFI44L	3.88278	10
cd8	7	covid1	ENOSF1	1.28743	3	0.00737018	0.685455	-0.485976	-0.83758	-0.134373	-2.75175	-2.69279	ENSG00000132199-ENOSF1	4.81074	215
cd8	7	covid1	ANKMY2	0.96198	2	0.00738577	0.685455	-0.404309	-0.696907	-0.111711	-2.75099	-2.69408	ENSG00000106524-ANKMY2	3.24786	998
cd8	7	covid1	CCDC167	2.13819	4	0.00741413	0.685455	-0.48978	-0.844412	-0.135149	-2.74961	-2.69643	ENSG00000198937-CCDC167	10.9158	190
cd8	7	covid1	POU2F1	0.687183	1	0.00744574	0.685455	-0.38533	-0.664489	-0.106171	-2.74807	-2.69903	ENSG00000143190-POU2F1	2.22222	1238
cd8	7	covid1	UCHL5	2.52591	4	0.00746251	0.685455	-0.359781	-0.620508	-0.099055	-2.74726	-2.70041	ENSG00000116750-UCHL5	13.9927	1584
cd8	7	covid1	SLC35C1	0.513475	1	0.00747907	0.685455	-0.370563	-0.63918	-0.101945	-2.74646	-2.70176	ENSG00000181830-SLC35C1	1.5873	1410
cd8	7	covid1	NLRP1	1.99175	4	0.00748373	0.685455	-0.461366	-0.795834	-0.126899	-2.74624	-2.70215	ENSG00000091592-NLRP1	10.1343	383
cd8	7	covid1	UTP20	0.652466	1	0.00765066	0.685455	-0.38379	-0.662828	-0.104753	-2.73828	-2.71565	ENSG00000120800-UTP20	2.24664	1231
cd8	7	covid1	TRAPPC8	1.22422	2	0.0076924	0.685455	-0.482383	-0.833355	-0.131411	-2.73632	-2.71898	ENSG00000153339-TRAPPC8	4.81074	208
cd8	7	covid1	AHI1	1.28601	3	0.00775135	0.685455	-0.531456	-0.918523	-0.144389	-2.73356	-2.72365	ENSG00000135541-AHI1	4.68864	54
cd8	7	covid1	MAST3	1.33486	3	0.00779033	0.685455	-0.479964	-0.82976	-0.130167	-2.73174	-2.72672	ENSG00000099308-MAST3	5.29915	214
cd8	7	covid1	TNF	0.525213	1	0.00787133	0.685455	-0.372584	-0.644495	-0.100673	-2.728	-2.73304	ENSG00000232810-TNF	1.53846	1340
cd8	7	covid1	AL133415.1	0.789387	1	0.00801695	0.691012	-0.424947	-0.735829	-0.114065	-2.72136	-2.74425	ENSG00000234961-AL133415.1	2.41758	655
cd8	7	covid1	POLD1	0.608434	1	0.00815728	0.695596	-0.393801	-0.682566	-0.105037	-2.71506	-2.75486	ENSG00000062822-POLD1	1.85592	1022
cd8	7	covid1	ARF4	3.13985	5	0.00831228	0.695596	-0.315695	-0.54777	-0.0836189	-2.70822	-2.76637	ENSG00000168374-ARF4	21.8071	2155
cd8	8	(Intercept)	MALAT1	12.3383	5	8.35962e-80	7.41415e-76	12.2106	11.8536	12.5677	67.9318	163.917	ENSG00000251562-MALAT1	100	1
cd8	8	(Intercept)	MT-CO2	10.2978	5	2.48395e-76	1.10151e-72	10.3221	9.99199	10.6523	62.1035	157.392	ENSG00000198712-MT-CO2	99.8732	2
cd8	8	(Intercept)	MT-ATP6	9.32932	5	2.17702e-73	6.43601e-70	9.40484	9.08018	9.7295	57.5417	151.699	ENSG00000198899-MT-ATP6	99.2136	5
cd8	8	(Intercept)	MT-CO1	10.4589	5	4.68889e-72	1.03965e-68	10.4256	10.053	10.7982	55.5812	149.074	ENSG00000198804-MT-CO1	99.8985	4
cd8	8	(Intercept)	B2M	10.4345	5	3.89134e-71	6.90246e-68	10.6044	10.2163	10.9926	54.2667	147.249	ENSG00000166710-B2M	99.7971	3
cd8	8	(Intercept)	EEF1A1	8.7864	5	3.8611e-69	5.70734e-66	8.8847	8.54209	9.22731	51.5109	143.243	ENSG00000156508-EEF1A1	97.3617	9
cd8	8	(Intercept)	ACTB	8.82535	5	1.00761e-68	1.27665e-65	8.93909	8.5906	9.28757	50.9527	142.4	ENSG00000075624-ACTB	97.0066	8
cd8	8	(Intercept)	PTPRC	8.6485	5	3.16684e-68	3.51084e-65	8.61405	8.27384	8.95426	50.2937	141.391	ENSG00000081237-PTPRC	98.1989	12
cd8	8	(Intercept)	MT-ND3	8.99929	5	4.78882e-68	4.71912e-65	9.0433	8.68444	9.40215	50.0576	141.026	ENSG00000198840-MT-ND3	98.3765	7
cd8	8	(Intercept)	MT-ND4	8.06328	5	8.52099e-68	7.55727e-65	8.08201	7.7592	8.40483	49.7305	140.516	ENSG00000198886-MT-ND4	92.9224	15
cd8	8	(Intercept)	HLA-B	9.27478	5	1.66996e-67	1.34644e-64	9.34292	8.96687	9.71897	49.351	139.92	ENSG00000234745-HLA-B	98.3004	6
cd8	8	(Intercept)	MT-ND2	7.97661	5	2.186e-67	1.61564e-64	7.98346	7.66114	8.30578	49.1998	139.681	ENSG00000198763-MT-ND2	91.5271	16
cd8	8	(Intercept)	MT-ND4L	8.81537	5	6.29871e-67	4.05463e-64	8.85023	8.48858	9.21188	48.61	138.741	ENSG00000212907-MT-ND4L	98.3511	11
cd8	8	(Intercept)	HLA-E	7.78014	5	6.40037e-67	4.05463e-64	7.75206	7.43523	8.06889	48.6012	138.727	ENSG00000204592-HLA-E	90.9944	20
cd8	8	(Intercept)	RPL10	8.34524	5	1.18045e-64	6.97963e-62	8.54	8.16953	8.91048	45.7883	134.054	ENSG00000147403-RPL10	94.343	13
cd8	8	(Intercept)	HLA-A	8.3257	5	6.77527e-64	3.75562e-61	8.33838	7.96933	8.70743	44.8803	132.476	ENSG00000206503-HLA-A	93.2775	19
cd8	8	(Intercept)	MT-ND1	7.99843	5	1.33933e-63	6.98735e-61	8.00136	7.64444	8.35827	44.5306	131.859	ENSG00000198888-MT-ND1	91.7808	23
cd8	8	(Intercept)	HLA-C	8.29776	5	1.70456e-63	8.39875e-61	8.4623	8.08378	8.84083	44.4075	131.64	ENSG00000204525-HLA-C	93.6073	17
cd8	8	(Intercept)	RPL41	8.54455	5	2.06761e-63	9.65139e-61	8.66239	8.27406	9.05072	44.3091	131.465	ENSG00000229117-RPL41	95.7382	14
cd8	8	(Intercept)	MT-CYB	9.35283	5	2.87221e-63	1.27368e-60	9.4002	8.9772	9.82321	44.1421	131.166	ENSG00000198727-MT-CYB	98.554	10
cd8	8	(Intercept)	MT-ND5	7.86895	5	7.99406e-63	3.37616e-60	7.72348	7.37181	8.07514	43.6257	130.236	ENSG00000198786-MT-ND5	89.0411	26
cd8	8	(Intercept)	RPL13	8.05173	5	2.95288e-62	1.19041e-59	8.19325	7.81454	8.57196	42.9745	129.045	ENSG00000167526-RPL13	91.8569	21
cd8	8	(Intercept)	TXNIP	7.5615	5	2.05929e-61	7.81068e-59	7.59452	7.23554	7.9535	42.0229	127.269	ENSG00000265972-TXNIP	84.4242	30
cd8	8	(Intercept)	RPS27	8.11131	5	2.11361e-61	7.81068e-59	8.30031	7.90785	8.69277	42.0102	127.245	ENSG00000177954-RPS27	91.933	22
cd8	8	(Intercept)	RPLP1	8.05577	5	3.24756e-61	1.1521e-58	8.07701	7.69321	8.46081	41.8024	126.852	ENSG00000137818-RPLP1	90.9691	24
cd8	8	(Intercept)	RPL11	7.60939	5	6.52453e-61	2.22562e-58	7.71185	7.34243	8.08126	41.4669	126.211	ENSG00000142676-RPL11	85.1344	29
cd8	8	(Intercept)	HNRNPA2B1	6.83626	5	3.54219e-60	1.16354e-57	6.82059	6.48741	7.15377	40.6632	124.655	ENSG00000122566-HNRNPA2B1	79.7565	55
cd8	8	(Intercept)	RPL3	7.17868	5	6.88612e-60	2.18118e-57	7.2345	6.87836	7.59063	40.3512	124.042	ENSG00000100316-RPL3	80.137	43
cd8	8	(Intercept)	RPL28	7.75112	5	7.89326e-60	2.41398e-57	7.96015	7.56767	8.35262	40.2874	123.916	ENSG00000108107-RPL28	89.1679	28
cd8	8	(Intercept)	DDX5	6.95459	5	9.58598e-60	2.83394e-57	6.8748	6.53508	7.21453	40.1968	123.737	ENSG00000108654-DDX5	81.3546	54
cd8	8	(Intercept)	RPS12	8.12517	5	2.32174e-59	6.64241e-57	8.23308	7.82204	8.64412	39.7864	122.92	ENSG00000112306-RPS12	91.7047	25
cd8	8	(Intercept)	PTMA	7.0912	5	3.99502e-59	1.10725e-56	7.23338	6.86996	7.59679	39.5365	122.417	ENSG00000187514-PTMA	80.0355	49
cd8	8	(Intercept)	RPL14	7.09099	5	5.97273e-59	1.60446e-56	7.15802	6.79671	7.51933	39.3522	122.045	ENSG00000188846-RPL14	78.0822	51
cd8	8	(Intercept)	RPS8	7.61139	5	6.31161e-59	1.60446e-56	7.69729	7.30851	8.08607	39.3269	121.994	ENSG00000142937-RPS8	84.83	35
cd8	8	(Intercept)	RPLP0	6.60187	5	6.49087e-59	1.60446e-56	6.59941	6.26597	6.93285	39.3141	121.968	ENSG00000089157-RPLP0	69.1781	66
cd8	8	(Intercept)	RPL30	7.71142	5	6.51263e-59	1.60446e-56	7.78353	7.39025	8.17681	39.3126	121.965	ENSG00000156482-RPL30	86.5043	31
cd8	8	(Intercept)	IL7R	7.69997	5	7.08675e-59	1.69871e-56	7.72913	7.33821	8.12004	39.274	121.887	ENSG00000168685-IL7R	80.1116	34
cd8	8	(Intercept)	TMSB4X	8.04057	5	7.57241e-59	1.76736e-56	8.10005	7.69006	8.51005	39.2438	121.825	ENSG00000205542-TMSB4X	92.3135	27
cd8	8	(Intercept)	RPS3A	7.29551	5	7.83652e-59	1.7821e-56	7.27376	6.90544	7.64207	39.2281	121.793	ENSG00000145425-RPS3A	82.826	48
cd8	8	(Intercept)	RPL34	7.66864	5	1.58032e-58	3.50398e-56	7.82689	7.42732	8.22646	38.9094	121.143	ENSG00000109475-RPL34	85.3628	32
cd8	8	(Intercept)	RPS15A	7.48474	5	2.74644e-58	5.94102e-56	7.52807	7.14127	7.91486	38.6599	120.63	ENSG00000134419-RPS15A	83.308	39
cd8	8	(Intercept)	TPT1	7.24237	5	2.96001e-58	6.25056e-56	7.25094	6.87806	7.62382	38.6262	120.56	ENSG00000133112-TPT1	81.7098	50
cd8	8	(Intercept)	RPS19	7.48288	5	3.64507e-58	7.51818e-56	7.4764	7.091	7.86181	38.5327	120.367	ENSG00000105372-RPS19	82.8767	40
cd8	8	(Intercept)	RPL8	6.8212	5	3.8014e-58	7.66242e-56	6.8231	6.47119	7.175	38.5139	120.328	ENSG00000161016-RPL8	72.8311	62
cd8	8	(Intercept)	RPS23	7.30737	5	4.69416e-58	9.25168e-56	7.47177	7.08547	7.85808	38.4193	120.132	ENSG00000186468-RPS23	81.0756	42
cd8	8	(Intercept)	MT-CO3	9.26123	5	5.9683e-58	1.15071e-55	9.25195	8.77227	9.73164	38.3119	119.908	ENSG00000198938-MT-CO3	98.3257	18
cd8	8	(Intercept)	RPS4X	7.16556	5	6.82578e-58	1.28804e-55	7.44573	7.05908	7.83237	38.252	119.784	ENSG00000198034-RPS4X	78.4881	45
cd8	8	(Intercept)	H3F3B	6.55991	5	7.49857e-58	1.38552e-55	6.65189	6.30609	6.99769	38.2101	119.696	ENSG00000132475-H3F3B	68.5439	70
cd8	8	(Intercept)	PABPC1	6.39753	5	1.27648e-57	2.31043e-55	6.36173	6.02896	6.6945	37.9738	119.201	ENSG00000070756-PABPC1	70.8016	78
cd8	8	(Intercept)	RPS27A	7.65994	5	1.50954e-57	2.67762e-55	7.8328	7.42227	8.24332	37.8995	119.045	ENSG00000143947-RPS27A	83.9168	36
cd8	8	(Intercept)	RPS6	6.94168	5	1.66092e-57	2.88837e-55	7.05995	6.68952	7.43038	37.8573	118.956	ENSG00000137154-RPS6	75.1649	58
cd8	8	(Intercept)	RPS18	7.47093	5	2.14811e-57	3.66377e-55	7.57314	7.17458	7.97169	37.7438	118.716	ENSG00000231500-RPS18	83.8661	41
cd8	8	(Intercept)	VIM	6.31263	5	2.84041e-57	4.75312e-55	6.29741	5.96491	6.62991	37.6208	118.456	ENSG00000026025-VIM	60.6545	82
cd8	8	(Intercept)	RPS28	7.58687	5	3.75387e-57	6.10059e-55	7.71962	7.3107	8.12854	37.4985	118.195	ENSG00000233927-RPS28	85.1598	38
cd8	8	(Intercept)	PFN1	6.85426	5	3.7832e-57	6.10059e-55	6.98084	6.61102	7.35066	37.4951	118.188	ENSG00000108518-PFN1	74.2516	60
cd8	8	(Intercept)	CCL5	7.99381	5	3.99537e-57	6.32766e-55	7.99458	7.57079	8.41838	37.4712	118.137	ENSG00000271503-CCL5	85.9209	33
cd8	8	(Intercept)	RPL19	7.48974	5	4.4107e-57	6.86289e-55	7.53473	7.13485	7.93461	37.4279	118.045	ENSG00000108298-RPL19	83.2065	46
cd8	8	(Intercept)	LCP1	6.48573	5	7.772e-57	1.18845e-54	6.56291	6.21229	6.91353	37.1808	117.516	ENSG00000136167-LCP1	66.0832	74
cd8	8	(Intercept)	MT-ATP8	7.48398	5	1.70275e-56	2.55961e-54	7.33277	6.93741	7.72813	36.841	116.783	ENSG00000228253-MT-ATP8	86.3014	53
cd8	8	(Intercept)	CD74	7.56071	5	2.00744e-56	2.96734e-54	7.42963	7.02827	7.83099	36.7701	116.629	ENSG00000019582-CD74	82.2679	52
cd8	8	(Intercept)	SARAF	6.34115	5	2.08821e-56	3.03612e-54	6.43093	6.08336	6.7785	36.7531	116.592	ENSG00000133872-SARAF	66.9711	81
cd8	8	(Intercept)	RPS24	7.11273	5	2.73759e-56	3.91608e-54	7.24603	6.85316	7.63889	36.6367	116.339	ENSG00000138326-RPS24	78.9193	57
cd8	8	(Intercept)	RPL32	7.50571	5	3.28785e-56	4.62856e-54	7.68179	7.26441	8.09918	36.5581	116.167	ENSG00000144713-RPL32	83.308	44
cd8	8	(Intercept)	EIF1	7.00198	5	3.60595e-56	4.99706e-54	7.00723	6.62608	7.38837	36.5186	116.081	ENSG00000173812-EIF1	83.1304	63
cd8	8	(Intercept)	YWHAZ	6.18407	5	4.84648e-56	6.61283e-54	6.16344	5.82703	6.49986	36.3922	115.804	ENSG00000164924-YWHAZ	61.035	88
cd8	8	(Intercept)	ITM2B	6.54344	5	7.13992e-56	9.59454e-54	6.51206	6.15499	6.86912	36.2271	115.441	ENSG00000136156-ITM2B	65.4744	80
cd8	8	(Intercept)	RPL6	6.8621	5	7.38357e-56	9.77387e-54	7.00086	6.61685	7.38487	36.2128	115.409	ENSG00000089009-RPL6	72.8564	65
cd8	8	(Intercept)	RPL18A	7.16192	5	9.88756e-56	1.2896e-53	7.32207	6.91906	7.72509	36.0889	115.135	ENSG00000105640-RPL18A	78.8432	56
cd8	8	(Intercept)	RPL39	7.60807	5	1.27872e-55	1.64362e-53	7.71857	7.29245	8.14469	35.9801	114.894	ENSG00000198918-RPL39	84.7539	47
cd8	8	(Intercept)	FAU	6.92147	5	3.27845e-55	4.1538e-53	7.02384	6.63176	7.41592	35.5841	114.01	ENSG00000149806-FAU	74.6575	68
cd8	8	(Intercept)	IL32	6.84935	5	4.73631e-55	5.86699e-53	7.02051	6.62691	7.4141	35.4304	113.664	ENSG00000008517-IL32	68.5185	69
cd8	8	(Intercept)	FYB1	5.95152	5	4.76292e-55	5.86699e-53	5.97893	5.64371	6.31416	35.4281	113.659	ENSG00000082074-FYB1	54.3125	102
cd8	8	(Intercept)	CD3E	6.2618	5	4.92786e-55	5.98701e-53	6.36654	6.00944	6.72364	35.4139	113.627	ENSG00000198851-CD3E	59.9949	85
cd8	8	(Intercept)	RPSA	6.20406	5	5.21616e-55	6.25164e-53	6.16565	5.81959	6.51172	35.3902	113.574	ENSG00000168028-RPSA	59.3861	93
cd8	8	(Intercept)	STK4	5.87337	5	1.06389e-54	1.25809e-52	5.92739	5.59189	6.26288	35.0943	112.903	ENSG00000101109-STK4	56.3927	107
cd8	8	(Intercept)	RACK1	6.18346	5	1.20487e-54	1.40605e-52	6.31287	5.95503	6.67071	35.0429	112.786	ENSG00000204628-RACK1	59.792	90
cd8	8	(Intercept)	RPL18	6.75428	5	1.38359e-54	1.59365e-52	6.80529	6.41891	7.19167	34.9858	112.656	ENSG00000063177-RPL18	71.2582	76
cd8	8	(Intercept)	RPS14	7.27743	5	1.7867e-54	2.03157e-52	7.46743	7.04218	7.89268	34.8805	112.415	ENSG00000164587-RPS14	78.5895	59
cd8	8	(Intercept)	GZMK	7.32006	5	2.23785e-54	2.51234e-52	7.33633	6.91743	7.75523	34.7879	112.203	ENSG00000113088-GZMK	67.5292	61
cd8	8	(Intercept)	JAK1	5.82195	5	4.80736e-54	5.32956e-52	5.95753	5.61427	6.30078	34.4753	111.482	ENSG00000162434-JAK1	51.2684	108
cd8	8	(Intercept)	ZFP36L2	6.73685	5	5.56073e-54	6.08866e-52	6.8728	6.47613	7.26947	34.416	111.345	ENSG00000152518-ZFP36L2	70.1421	77
cd8	8	(Intercept)	UBC	6.3578	5	6.73811e-54	7.28784e-52	6.42136	6.0499	6.79282	34.338	111.163	ENSG00000150991-UBC	62.9883	87
cd8	8	(Intercept)	RPS25	6.63565	5	7.7438e-54	8.27467e-52	6.90494	6.50485	7.30503	34.2816	111.032	ENSG00000118181-RPS25	69.2288	75
cd8	8	(Intercept)	SON	5.87334	5	8.82504e-54	9.31777e-52	6.13042	5.77466	6.48618	34.2286	110.909	ENSG00000159140-SON	52.8412	101
cd8	8	(Intercept)	RNF213	6.09407	5	9.66921e-54	1.0089e-51	6.12594	5.77006	6.48183	34.1917	110.822	ENSG00000173821-RNF213	61.6438	103
cd8	8	(Intercept)	RPS15	7.1602	5	1.02714e-53	1.05927e-51	7.2573	6.83539	7.67922	34.1673	110.765	ENSG00000115268-RPS15	77.8792	67
cd8	8	(Intercept)	ITGA4	6.45447	5	1.08207e-53	1.10309e-51	6.37297	6.00224	6.7437	34.1462	110.716	ENSG00000115232-ITGA4	65.6266	91
cd8	8	(Intercept)	RPL12	7.02164	5	1.64996e-53	1.6629e-51	7.06214	6.64926	7.47501	33.9761	110.318	ENSG00000197958-RPL12	74.0233	71
cd8	8	(Intercept)	RPS13	6.92505	5	2.46101e-53	2.45244e-51	7.0323	6.61922	7.44539	33.8157	109.94	ENSG00000110700-RPS13	75.1649	73
cd8	8	(Intercept)	RPL5	6.3095	5	2.7118e-53	2.67233e-51	6.30857	5.93757	6.67957	33.7768	109.848	ENSG00000122406-RPL5	61.2887	96
cd8	8	(Intercept)	RPS21	6.84482	5	3.23105e-53	3.14903e-51	7.08259	6.66521	7.49997	33.7067	109.682	ENSG00000171858-RPS21	70.8016	72
cd8	8	(Intercept)	FUS	5.72982	5	4.05056e-53	3.90482e-51	5.7743	5.4331	6.11549	33.6165	109.468	ENSG00000089280-FUS	52.7397	113
cd8	8	(Intercept)	TMSB10	7.369	5	4.35557e-53	4.15372e-51	7.39159	6.95446	7.82873	33.5876	109.4	ENSG00000034510-TMSB10	83.587	64
cd8	8	(Intercept)	IFITM1	6.5607	5	6.77239e-53	6.38983e-51	6.75384	6.35232	7.15535	33.4122	108.982	ENSG00000185885-IFITM1	61.1618	83
cd8	8	(Intercept)	NCL	5.68696	5	8.54311e-53	7.97567e-51	5.72675	5.38535	6.06815	33.3202	108.762	ENSG00000115053-NCL	47.5901	119
cd8	8	(Intercept)	MTRNR2L12	8.37384	5	8.69576e-53	8.03361e-51	8.3916	7.89123	8.89196	33.3132	108.745	ENSG00000269028-MTRNR2L12	90.0558	37
cd8	8	(Intercept)	ITGB2	5.87231	5	8.81733e-53	8.06194e-51	5.93778	5.58367	6.29189	33.3077	108.732	ENSG00000160255-ITGB2	53.932	111
cd8	8	(Intercept)	PDIA3	5.75142	5	9.02394e-53	8.16667e-51	5.8022	5.45608	6.14832	33.2985	108.71	ENSG00000167004-PDIA3	49.9746	114
cd8	8	(Intercept)	HSP90AA1	5.69854	5	1.1996e-52	1.07467e-50	5.77963	5.43369	6.12557	33.1861	108.44	ENSG00000080824-HSP90AA1	47.2095	117
cd8	8	(Intercept)	RPS7	6.94753	5	1.32029e-52	1.17097e-50	6.97529	6.55731	7.39327	33.1484	108.349	ENSG00000171863-RPS7	75.2917	79
cd8	8	genderM	XIST	3.37041	5	1.27725e-36	9.02126e-33	-4.64598	-5.08609	-4.20586	-20.9687	55.5862	ENSG00000229807-XIST	27.5241	1
cd8	8	genderM	UTY	2.10089	4	2.03434e-36	9.02126e-33	3.73939	3.38296	4.09581	20.8398	55.3147	ENSG00000183878-UTY	11.4663	2
cd8	8	genderM	KDM5D	1.3403	2	1.6631e-23	4.91668e-20	2.7236	2.32367	3.12354	13.5273	35.6992	ENSG00000012817-KDM5D	5.47945	3
cd8	8	genderM	TTTY15	1.57614	3	8.1899e-21	1.81591e-17	2.87366	2.40491	3.3424	12.1775	31.0972	ENSG00000233864-TTTY15	6.95079	4
cd8	8	genderM	DDX3Y	1.69086	3	5.40724e-20	9.59137e-17	2.80247	2.32969	3.27526	11.7744	29.6656	ENSG00000067048-DDX3Y	7.71182	5
cd8	8	genderM	RPS4Y1	3.39084	5	2.39197e-16	3.53573e-13	2.54887	2.04319	3.05455	10.0122	23.139	ENSG00000129824-RPS4Y1	17.0472	6
cd8	8	genderM	ZFY	0.976161	2	2.01037e-15	2.54714e-12	1.99116	1.57788	2.40443	9.5703	21.4455	ENSG00000067646-ZFY	2.40994	7
cd8	8	genderM	USP9Y	0.965825	2	1.00774e-13	1.11721e-10	1.83677	1.42019	2.25335	8.75815	18.2947	ENSG00000114374-USP9Y	3.19635	8
cd8	8	genderM	LINC00278	0.612408	1	2.71624e-11	2.6767e-08	1.35743	1.00202	1.71283	7.58665	13.7156	ENSG00000231535-LINC00278	1.52207	9
cd8	8	genderM	KDM6A	3.23939	5	1.50979e-06	0.00133903	-1.32321	-1.83378	-0.812642	-5.14792	4.59388	ENSG00000147050-KDM6A	16.7681	10
cd8	8	genderM	KDM5C	2.08251	4	2.10643e-06	0.00169835	-1.08645	-1.51237	-0.660531	-5.06689	4.31394	ENSG00000126012-KDM5C	6.49417	11
cd8	8	genderM	EIF1AY	0.582107	1	5.57228e-05	0.0411838	0.824923	0.437484	1.21236	4.2293	1.56481	ENSG00000198692-EIF1AY	1.39523	2188
cd8	8	genderM	TTC32	1.35715	2	0.00138781	0.946809	0.755514	0.300544	1.21048	3.29851	-1.10612	ENSG00000183891-TTC32	3.60223	4191
cd8	8	genderM	ZRSR2	1.89998	3	0.00177826	0.999533	-0.801589	-1.29609	-0.307085	-3.21988	-1.30955	ENSG00000169249-ZRSR2	5.37798	3179
cd8	8	genderM	STK26	2.02431	4	0.00228553	0.999533	-0.749531	-1.22384	-0.275223	-3.13897	-1.51493	ENSG00000134602-STK26	6.44343	2796
cd8	8	genderM	TMEM256	1.78178	3	0.0024169	0.999533	-0.782053	-1.27983	-0.284277	-3.12076	-1.56059	ENSG00000205544-TMEM256	5.20041	2478
cd8	8	genderM	JPX	3.54151	5	0.00248354	0.999533	-0.748406	-1.22613	-0.270686	-3.11187	-1.5828	ENSG00000225470-JPX	19.5586	2604
cd8	8	genderM	PRRC2B	3.3002	5	0.00258946	0.999533	0.729652	0.261847	1.19746	3.0982	-1.61689	ENSG00000130723-PRRC2B	14.206	2626
cd8	8	genderM	CD38	0.844256	1	0.00269547	0.999533	-0.649525	-1.06774	-0.231313	-3.08502	-1.64961	ENSG00000004468-CD38	1.44597	3081
cd8	8	genderM	C4orf33	0.791399	1	0.00270568	0.999533	0.631783	0.22483	1.03873	3.08377	-1.6527	ENSG00000151470-C4orf33	1.80112	3201
cd8	8	genderM	IGKV3-11	0.9842	2	0.00278823	0.999533	0.816429	0.288846	1.34401	3.07387	-1.6772	ENSG00000241351-IGKV3-11	1.72501	1862
cd8	8	genderM	HDAC2	2.38529	4	0.0028226	0.999533	-0.711141	-1.17129	-0.250991	-3.06983	-1.68719	ENSG00000196591-HDAC2	7.9655	2539
cd8	8	genderM	BCL2	2.92189	5	0.00290493	0.999533	-0.751002	-1.23845	-0.263552	-3.06033	-1.71062	ENSG00000171791-BCL2	11.517	2222
cd8	8	genderM	DDX3X	4.03082	5	0.00332868	0.999533	-0.688792	-1.14257	-0.23501	-3.01508	-1.82145	ENSG00000215301-DDX3X	25.4947	2334
cd8	8	genderM	PYURF	2.64535	4	0.0037974	0.999533	-0.683766	-1.14094	-0.226589	-2.97086	-1.92849	ENSG00000145337-PYURF	10.0457	2067
cd8	8	genderM	SLC16A1	1.08486	2	0.00496672	0.999533	-0.638939	-1.07972	-0.198157	-2.87935	-2.14593	ENSG00000155380-SLC16A1	2.61289	1851
cd8	8	genderM	SPNS1	1.97155	4	0.00515214	0.999533	-0.684208	-1.1583	-0.210114	-2.8667	-2.17555	ENSG00000169682-SPNS1	5.7585	1458
cd8	8	genderM	AKR1A1	2.09366	4	0.00521796	0.999533	-0.660024	-1.11806	-0.201986	-2.86231	-2.1858	ENSG00000117448-AKR1A1	6.39269	1611
cd8	8	genderM	LGALS2	0.950528	2	0.00524337	0.999533	0.690953	0.21117	1.17074	2.86063	-2.18973	ENSG00000100079-LGALS2	3.29782	1382
cd8	8	genderM	FRMD8	1.18291	2	0.0055395	0.999533	-0.666152	-1.13182	-0.200488	-2.84157	-2.23407	ENSG00000126391-FRMD8	2.8412	1461
cd8	8	genderM	RP9	1.22253	2	0.00589396	0.999533	0.673251	0.199017	1.14749	2.81996	-2.28409	ENSG00000164610-RP9	2.89193	1294
cd8	8	genderM	BLVRA	1.24644	2	0.00598825	0.999533	0.694751	0.204408	1.18509	2.81441	-2.29688	ENSG00000106605-BLVRA	3.24708	1114
cd8	8	genderM	YDJC	1.77173	3	0.00614657	0.999533	-0.666322	-1.13813	-0.194511	-2.80527	-2.3179	ENSG00000161179-YDJC	4.9721	1264
cd8	8	genderM	SEC63	3.12637	5	0.00625158	0.999533	-0.710568	-1.21478	-0.206359	-2.79932	-2.33154	ENSG00000025796-SEC63	14.3328	919
cd8	8	genderM	BATF	1.78502	3	0.00636776	0.999533	-0.637359	-1.09067	-0.18405	-2.79285	-2.34636	ENSG00000156127-BATF	4.76915	1440
cd8	8	genderM	EIF1AX	3.06319	5	0.00671029	0.999533	-0.703442	-1.20708	-0.199802	-2.77438	-2.38851	ENSG00000173674-EIF1AX	13.4196	841
cd8	8	genderM	ACTR6	2.26344	4	0.00673672	0.999533	-0.746188	-1.2807	-0.211676	-2.773	-2.39167	ENSG00000075089-ACTR6	7.9655	527
cd8	8	genderM	PDE4D	3.27277	5	0.00690582	0.999533	0.719625	0.202505	1.23675	2.76422	-2.41159	ENSG00000113448-PDE4D	15.3475	662
cd8	8	genderM	GID8	2.16255	4	0.00698692	0.999533	0.650661	0.182398	1.11892	2.76009	-2.42097	ENSG00000101193-GID8	6.16438	1181
cd8	8	genderM	ASB6	0.973698	2	0.00703806	0.999533	-0.678391	-1.16707	-0.189713	-2.7575	-2.42683	ENSG00000148331-ASB6	2.18163	954
cd8	8	genderM	RPS4X	7.16556	5	0.00726005	0.999533	-0.431396	-0.7434	-0.119392	-2.74647	-2.45177	ENSG00000198034-RPS4X	78.4881	3139
cd8	8	genderM	AIP	2.86746	5	0.00771208	0.999533	-0.633307	-1.09496	-0.171651	-2.72492	-2.50023	ENSG00000110711-AIP	10.9082	1156
cd8	8	genderM	RPP14	1.02382	2	0.00773997	0.999533	-0.588445	-1.0176	-0.159289	-2.72363	-2.50313	ENSG00000163684-RPP14	2.10553	1515
cd8	8	genderM	NGLY1	2.89057	5	0.00777252	0.999533	-0.670597	-1.15994	-0.181257	-2.72213	-2.50649	ENSG00000151092-NGLY1	12.9376	838
cd8	8	genderM	WDR1	3.48233	5	0.00800033	0.999533	-0.67214	-1.16448	-0.179802	-2.71178	-2.52965	ENSG00000071127-WDR1	17.3516	774
cd8	8	genderM	HMGN3	3.66097	5	0.0080612	0.999533	-0.595567	-1.03225	-0.15888	-2.70906	-2.53572	ENSG00000118418-HMGN3	16.895	1392
cd8	8	genderM	JPT2	0.841206	1	0.00821732	0.999533	0.576554	0.152729	1.00038	2.70217	-2.55108	ENSG00000206053-JPT2	1.82648	1523
cd8	8	genderM	KIAA1143	1.55784	3	0.00828612	0.999533	-0.657389	-1.14117	-0.173605	-2.69917	-2.55776	ENSG00000163807-KIAA1143	3.95738	836
cd8	8	genderM	NAE1	2.23463	4	0.00834508	0.999533	-0.64114	-1.11341	-0.168868	-2.69661	-2.56344	ENSG00000159593-NAE1	7.35667	962
cd8	8	genderM	HNRNPR	4.14554	5	0.00839536	0.999533	-0.483474	-0.839893	-0.127055	-2.69445	-2.56824	ENSG00000125944-HNRNPR	22.7042	2380
cd8	8	genderM	YAF2	2.09916	4	0.00886171	0.999533	-0.674812	-1.17592	-0.173705	-2.67492	-2.61149	ENSG00000015153-YAF2	6.79858	585
cd8	8	genderM	MXD4	1.05258	2	0.00936158	0.999533	0.595093	0.149868	1.04032	2.65499	-2.65534	ENSG00000123933-MXD4	2.30847	1168
cd8	8	genderM	EIF3C	0.781601	1	0.00966798	0.999533	0.53827	0.133769	0.94277	2.64325	-2.68105	ENSG00000184110-EIF3C	2.10553	1610
cd8	8	genderM	EIF2B4	1.59269	3	0.00999474	0.999533	-0.651845	-1.14396	-0.159732	-2.6311	-2.70757	ENSG00000115211-EIF2B4	4.36327	574
cd8	8	genderM	GCSAM	0.667589	1	0.01025	0.999533	-0.5457	-0.959132	-0.132268	-2.62185	-2.72768	ENSG00000174500-GCSAM	1.24302	1459
cd8	8	genderM	SYNJ1	1.62458	3	0.0103927	0.999533	0.6347	0.152907	1.11649	2.61677	-2.73869	ENSG00000159082-SYNJ1	4.79452	654
cd8	8	genderM	HMGCL	0.814185	1	0.010711	0.999533	0.543338	0.129139	0.957537	2.60567	-2.76272	ENSG00000117305-HMGCL	1.87722	1421
cd8	8	genderM	C2orf74	0.700045	1	0.0107597	0.999533	0.522841	0.124011	0.921672	2.60399	-2.76633	ENSG00000237651-C2orf74	1.64891	1603
cd8	8	genderM	YIPF3	2.04209	4	0.0108263	0.999533	-0.60073	-1.05938	-0.142084	-2.60172	-2.77124	ENSG00000137207-YIPF3	5.60629	892
cd8	8	genderM	BRK1	3.13562	5	0.0108662	0.999533	-0.609597	-1.07526	-0.143938	-2.60036	-2.77417	ENSG00000254999-BRK1	13.7747	799
cd8	8	genderM	CRYZL1	1.94322	3	0.0108683	0.999533	0.652442	0.154041	1.15084	2.60029	-2.77432	ENSG00000205758-CRYZL1	5.80923	458
cd8	8	genderM	CEP170	1.47027	3	0.011131	0.999533	-0.586378	-1.03584	-0.136918	-2.59146	-2.79333	ENSG00000143702-CEP170	4.10959	981
cd8	8	genderM	AKR7A2	1.75653	3	0.0118214	0.999533	-0.602242	-1.06788	-0.136609	-2.56913	-2.84116	ENSG00000053371-AKR7A2	4.21106	738
cd8	8	genderM	NRF1	1.6115	3	0.0120344	0.999533	0.651549	0.146485	1.15661	2.56247	-2.85534	ENSG00000106459-NRF1	4.54084	337
cd8	8	genderM	CRTAM	2.28037	4	0.0122099	0.999533	-0.650705	-1.15618	-0.14523	-2.55707	-2.86684	ENSG00000109943-CRTAM	6.21512	331
cd8	8	genderM	PRMT3	1.65357	3	0.0124443	0.999533	0.654525	0.144666	1.16438	2.54996	-2.88192	ENSG00000185238-PRMT3	5.07357	278
cd8	8	genderM	DUS4L	0.97427	2	0.0127073	0.999533	-0.523221	-0.932055	-0.114388	-2.54213	-2.89851	ENSG00000105865-DUS4L	1.97869	1366
cd8	8	genderM	BTN3A1	3.32634	5	0.0127167	0.999533	0.62703	0.13703	1.11703	2.54185	-2.8991	ENSG00000026950-BTN3A1	15.7788	431
cd8	8	genderM	SMPD2	0.814272	1	0.0133803	0.999533	0.553994	0.117788	0.9902	2.52273	-2.9394	ENSG00000135587-SMPD2	1.82648	1011
cd8	8	genderM	RBL1	1.729	3	0.0137491	0.999533	-0.66822	-1.19652	-0.139925	-2.51247	-2.96093	ENSG00000080839-RBL1	5.17504	123
cd8	8	genderM	TEFM	1.40431	3	0.0137794	0.999533	-0.631029	-1.13009	-0.131972	-2.51164	-2.96267	ENSG00000172171-TEFM	3.42466	321
cd8	8	genderM	EXD3	0.865148	1	0.0138086	0.999533	0.560249	0.117028	1.00347	2.51084	-2.96434	ENSG00000187609-EXD3	1.97869	910
cd8	8	genderM	TRBV6-6	1.01732	2	0.0139236	0.999533	-0.772238	-1.38393	-0.160545	-2.5077	-2.9709	ENSG00000211724-TRBV6-6	1.75038	23
cd8	8	genderM	DOCK7	0.887491	1	0.0140255	0.999533	0.575865	0.119217	1.03251	2.50494	-2.97667	ENSG00000116641-DOCK7	2.05479	722
cd8	8	genderM	RSU1	2.98187	5	0.0140284	0.999533	-0.58144	-1.04252	-0.120357	-2.50486	-2.97683	ENSG00000148484-RSU1	12.1766	672
cd8	8	genderM	AGPAT5	1.72181	3	0.0141991	0.999533	-0.621706	-1.11562	-0.127788	-2.50028	-2.9864	ENSG00000155189-AGPAT5	4.51547	349
cd8	8	genderM	IDH1	0.797321	1	0.01427	0.999533	0.520775	0.10673	0.93482	2.49839	-2.99033	ENSG00000138413-IDH1	1.85185	1225
cd8	8	genderM	SRSF8	2.49511	4	0.0142791	0.999533	-0.584728	-1.04966	-0.119791	-2.49815	-2.99084	ENSG00000263465-SRSF8	9.23389	623
cd8	8	genderM	ATP6V0E2	1.88491	3	0.0143276	0.999533	-0.571802	-1.02669	-0.116909	-2.49686	-2.99352	ENSG00000171130-ATP6V0E2	4.54084	732
cd8	8	genderM	HIVEP1	1.367	2	0.0147003	0.999533	0.611096	0.123035	1.09916	2.4871	-3.01381	ENSG00000095951-HIVEP1	4.03349	376
cd8	8	genderM	RAD23B	2.00963	4	0.0147468	0.999533	-0.567587	-1.02112	-0.114056	-2.4859	-3.0163	ENSG00000119318-RAD23B	6.29122	730
cd8	8	genderM	CCDC22	0.996974	2	0.0148553	0.999533	-0.539418	-0.970925	-0.107911	-2.48311	-3.0221	ENSG00000101997-CCDC22	2.207	1005
cd8	8	genderM	MEAF6	3.1036	5	0.0151716	0.999533	-0.614381	-1.10745	-0.121312	-2.47508	-3.03872	ENSG00000163875-MEAF6	12.481	328
cd8	8	genderM	WDR12	1.2233	2	0.0155474	0.999533	0.557014	0.108289	1.00574	2.46572	-3.05803	ENSG00000138442-WDR12	2.48605	763
cd8	8	genderM	MSL3	2.66297	4	0.015939	0.999533	-0.643416	-1.16376	-0.123074	-2.45619	-3.07764	ENSG00000005302-MSL3	10.9335	121
cd8	8	genderM	NOL9	2.21522	4	0.0162074	0.999533	-0.601386	-1.08901	-0.113761	-2.44977	-3.09079	ENSG00000162408-NOL9	6.69711	343
cd8	8	genderM	TAF1D	3.76748	5	0.0164127	0.999533	-0.525374	-0.952209	-0.0985384	-2.44493	-3.10071	ENSG00000166012-TAF1D	20.0913	1010
cd8	8	genderM	GPR174	4.54697	5	0.0165152	0.999533	-0.487416	-0.883801	-0.0910302	-2.44253	-3.10561	ENSG00000147138-GPR174	31.2532	1379
cd8	8	genderM	SLC38A10	2.61906	4	0.0165163	0.999533	-0.56315	-1.02113	-0.10517	-2.44251	-3.10566	ENSG00000157637-SLC38A10	8.5997	622
cd8	8	genderM	SNTB1	0.841664	1	0.0167134	0.999533	-0.524991	-0.95274	-0.0972425	-2.43793	-3.115	ENSG00000172164-SNTB1	1.92796	992
cd8	8	genderM	PEPD	1.7501	3	0.0167392	0.999533	-0.606403	-1.1006	-0.112202	-2.43734	-3.11622	ENSG00000124299-PEPD	4.69305	267
cd8	8	genderM	POLR2F	1.97115	4	0.0169102	0.999533	0.621393	0.114159	1.12863	2.43341	-3.12421	ENSG00000100142-POLR2F	5.65703	170
cd8	8	genderM	AHSA1	1.46145	3	0.017012	0.999533	-0.598307	-1.08716	-0.109452	-2.4311	-3.12893	ENSG00000100591-AHSA1	3.80518	314
cd8	8	genderM	PDGFD	1.39143	3	0.0170431	0.999533	-0.560714	-1.01899	-0.102442	-2.43039	-3.13037	ENSG00000170962-PDGFD	3.45003	603
cd8	8	genderM	MS4A1	2.41308	4	0.0170762	0.999533	-0.570018	-1.03604	-0.103997	-2.42964	-3.1319	ENSG00000156738-MS4A1	8.24455	526
cd8	8	genderM	FBXO7	3.03831	5	0.0171865	0.999533	-0.578737	-1.05237	-0.105103	-2.42715	-3.13696	ENSG00000100225-FBXO7	13.1152	440
cd8	8	genderM	VPS45	1.71655	3	0.0171932	0.999533	0.620302	0.11262	1.12798	2.427	-3.13727	ENSG00000136631-VPS45	5.1243	163
cd8	8	genderM	RAB3IP	1.41755	3	0.0173158	0.999533	0.599749	0.108331	1.09117	2.42425	-3.14285	ENSG00000127328-RAB3IP	3.65297	280
cd8	8	genderM	CHTOP	2.04561	4	0.017631	0.999533	0.634526	0.113109	1.15594	2.41726	-3.15703	ENSG00000160679-CHTOP	6.21512	98
cd8	8	genderM	TFDP2	2.39307	4	0.0176575	0.999533	-0.57528	-1.04813	-0.102434	-2.41667	-3.15821	ENSG00000114126-TFDP2	8.01624	436
cd8	8	age	CHCHD6	0.569602	1	0.000107399	0.655121	1.44542	0.736549	2.1543	4.05027	-4.12193	ENSG00000159685-CHCHD6	1.31913	52
cd8	8	age	FOSL2	1.79799	3	0.000177591	0.655121	1.99254	0.980232	3.00486	3.90977	-4.1519	ENSG00000075426-FOSL2	5.63166	1
cd8	8	age	NAA40	0.852643	1	0.000221599	0.655121	1.63092	0.788797	2.47304	3.84695	-4.16515	ENSG00000110583-NAA40	1.87722	8
cd8	8	age	PPM1A	1.82146	3	0.000407119	0.883814	1.66441	0.763792	2.56503	3.67095	-4.20173	ENSG00000100614-PPM1A	5.40335	7
cd8	8	age	DPM2	1.37122	2	0.000563825	0.883814	1.74954	0.777314	2.72176	3.5745	-4.22141	ENSG00000136908-DPM2	3.85591	3
cd8	8	age	USF2	1.39592	3	0.000597912	0.883814	1.67742	0.740671	2.61417	3.55694	-4.22497	ENSG00000105698-USF2	3.88128	6
cd8	8	age	CLOCK	1.80084	3	0.000697831	0.884152	1.72553	0.749151	2.70192	3.51044	-4.23434	ENSG00000134852-CLOCK	5.47945	4
cd8	8	age	ACAA2	1.31137	2	0.00128279	0.991509	1.50215	0.60428	2.40002	3.32321	-4.27136	ENSG00000167315-ACAA2	3.17098	27
cd8	8	age	CFAP36	1.15413	2	0.00131924	0.991509	-1.53876	-2.46096	-0.616572	-3.31443	-4.27307	ENSG00000163001-CFAP36	2.8412	16
cd8	8	age	ZNF236	1.49362	3	0.00154855	0.991509	1.57678	0.617177	2.53639	3.2639	-4.28285	ENSG00000130856-ZNF236	4.2618	10
cd8	8	age	TBX21	1.54377	3	0.00203633	0.991509	1.40951	0.528063	2.29096	3.17636	-4.29957	ENSG00000073861-TBX21	3.5515	43
cd8	8	age	GABARAPL1	2.59263	4	0.00209436	0.991509	1.66857	0.622128	2.71502	3.16729	-4.30129	ENSG00000139112-GABARAPL1	10.0457	5
cd8	8	age	HSD17B4	1.47516	3	0.00212063	0.991509	1.50248	0.558998	2.44595	3.16326	-4.30205	ENSG00000133835-HSD17B4	4.08422	23
cd8	8	age	ATF1	1.77418	3	0.00247278	0.991509	1.50634	0.545257	2.46742	3.11329	-4.31145	ENSG00000123268-ATF1	4.94673	20
cd8	8	age	LRRC28	1.23237	2	0.00250152	0.991509	1.44593	0.522267	2.36959	3.10952	-4.31215	ENSG00000168904-LRRC28	3.27245	34
cd8	8	age	MBNL3	1.35274	2	0.00262513	0.991509	1.5237	0.545386	2.50202	3.09371	-4.31511	ENSG00000076770-MBNL3	4.00812	17
cd8	8	age	ARHGAP10	1.31834	2	0.00270255	0.991509	1.44391	0.513955	2.37387	3.08415	-4.31688	ENSG00000071205-ARHGAP10	3.39929	35
cd8	8	age	PIGA	0.696103	1	0.00296707	0.991509	1.27597	0.445879	2.10605	3.05333	-4.3226	ENSG00000165195-PIGA	1.85185	97
cd8	8	age	CCL3	0.568472	1	0.0029865	0.991509	1.22388	0.427113	2.02065	3.05117	-4.323	ENSG00000277632-CCL3	1.31913	137
cd8	8	age	DERA	1.12907	2	0.00299931	0.991509	1.38803	0.483979	2.29208	3.04975	-4.32326	ENSG00000023697-DERA	2.63825	47
cd8	8	age	UTP6	1.45757	3	0.00316112	0.991509	1.48603	0.512581	2.45949	3.0323	-4.32648	ENSG00000108651-UTP6	4.18569	25
cd8	8	age	TIMM23B	1.71034	3	0.00351513	0.991509	1.42847	0.481651	2.37528	2.99684	-4.33298	ENSG00000204152-TIMM23B	5.0482	38
cd8	8	age	CYB561	2.11015	4	0.00360427	0.991509	1.53477	0.514634	2.55491	2.98843	-4.33451	ENSG00000008283-CYB561	6.79858	12
cd8	8	age	SLC35E3	1.52518	3	0.003734	0.991509	1.46072	0.485922	2.43551	2.97653	-4.33668	ENSG00000175782-SLC35E3	4.03349	29
cd8	8	age	CARD19	1.16913	2	0.0042169	0.991509	1.36857	0.442459	2.29468	2.93537	-4.34413	ENSG00000165233-CARD19	3.19635	55
cd8	8	age	COMMD9	1.48486	3	0.00423366	0.991509	1.44538	0.466843	2.42392	2.93402	-4.34437	ENSG00000110442-COMMD9	3.98275	31
cd8	8	age	PELP1	1.41618	3	0.00429254	0.991509	1.49326	0.480684	2.50583	2.92932	-4.34522	ENSG00000141456-PELP1	4.13496	21
cd8	8	age	CD151	1.1908	2	0.0042969	0.991509	1.43494	0.461795	2.40808	2.92897	-4.34528	ENSG00000177697-CD151	3.01877	33
cd8	8	age	BBS9	1.70025	3	0.0048831	0.991509	1.47561	0.459701	2.49152	2.88519	-4.35312	ENSG00000122507-BBS9	5.09893	26
cd8	8	age	C11orf98	0.516096	1	0.00517665	0.991509	1.09469	0.335735	1.85364	2.86506	-4.35669	ENSG00000278615-C11orf98	1.29376	282
cd8	8	age	PELI2	0.751524	1	0.00534253	0.991509	1.26215	0.383746	2.14055	2.85414	-4.35863	ENSG00000139946-PELI2	2.18163	99
cd8	8	age	PTPN11	2.71903	4	0.00564093	0.991509	1.50184	0.449664	2.55402	2.83526	-4.36195	ENSG00000179295-PTPN11	9.91882	18
cd8	8	age	CHI3L2	1.08927	2	0.00576445	0.991509	-1.37634	-2.34316	-0.409513	-2.82771	-4.36328	ENSG00000064886-CHI3L2	1.82648	46
cd8	8	age	RNASEH2C	2.11512	4	0.00584877	0.991509	1.4988	0.444059	2.55353	2.82265	-4.36417	ENSG00000172922-RNASEH2C	6.97615	19
cd8	8	age	FAM199X	1.43489	3	0.00592548	0.991509	1.31662	0.388589	2.24466	2.81809	-4.36497	ENSG00000123575-FAM199X	3.67834	72
cd8	8	age	ARF3	1.26527	2	0.00607755	0.991509	1.35491	0.396875	2.31295	2.80923	-4.36652	ENSG00000134287-ARF3	3.5515	60
cd8	8	age	COPS7A	1.17933	2	0.00623794	0.991509	1.2886	0.374479	2.20273	2.80009	-4.36812	ENSG00000111652-COPS7A	3.24708	84
cd8	8	age	THAP9-AS1	1.53298	3	0.00637383	0.991509	1.41148	0.407472	2.41548	2.79252	-4.36944	ENSG00000251022-THAP9-AS1	4.46474	39
cd8	8	age	GIMAP6	1.94458	3	0.00648086	0.991509	1.48258	0.425779	2.53938	2.78666	-4.37046	ENSG00000133561-GIMAP6	5.96144	22
cd8	8	age	HERC5	2.25897	4	0.00657127	0.991509	1.45351	0.415614	2.49141	2.78177	-4.37131	ENSG00000138646-HERC5	7.2552	28
cd8	8	age	NBPF14	2.13828	4	0.00659552	0.991509	1.47839	0.422233	2.53455	2.78047	-4.37153	ENSG00000270629-NBPF14	6.87468	24
cd8	8	age	LGR6	0.998124	2	0.00666915	0.991509	1.26952	0.361299	2.17774	2.77656	-4.37221	ENSG00000133067-LGR6	2.51142	93
cd8	8	age	PRDX4	1.18667	2	0.00673763	0.991509	1.36851	0.388198	2.34882	2.77295	-4.37284	ENSG00000123131-PRDX4	2.9173	48
cd8	8	age	FAM215B	0.584446	1	0.006816	0.991509	1.12466	0.317836	1.93148	2.76886	-4.37355	ENSG00000232300-FAM215B	1.24302	227
cd8	8	age	SLC25A40	1.52594	3	0.00690926	0.991509	1.39276	0.391863	2.39365	2.76405	-4.37438	ENSG00000075303-SLC25A40	5.1243	41
cd8	8	age	SELL	5.05146	5	0.00726232	0.991509	-0.995322	-1.71521	-0.275434	-2.74636	-4.37743	ENSG00000188404-SELL	29.4267	425
cd8	8	age	ZNF689	0.58376	1	0.00726448	0.991509	-1.2097	-2.08467	-0.334725	-2.74625	-4.37745	ENSG00000156853-ZNF689	1.04008	136
cd8	8	age	RAD23B	2.00963	4	0.00729549	0.991509	1.30454	0.360445	2.24863	2.74474	-4.37771	ENSG00000119318-RAD23B	6.29122	76
cd8	8	age	WDTC1	1.1021	2	0.00742185	0.991509	1.23948	0.340468	2.1385	2.73862	-4.37876	ENSG00000142784-WDTC1	2.61289	105
cd8	8	age	MS4A1	2.41308	4	0.00754035	0.991509	1.33471	0.364625	2.3048	2.73297	-4.37973	ENSG00000156738-MS4A1	8.24455	65
cd8	8	age	AGAP2	1.5977	3	0.00758749	0.991509	1.26798	0.345644	2.19032	2.73074	-4.38011	ENSG00000135439-AGAP2	4.414	91
cd8	8	age	ACTR1A	1.83994	3	0.00768024	0.991509	1.23308	0.334701	2.13146	2.7264	-4.38085	ENSG00000138107-ACTR1A	4.87062	113
cd8	8	age	VPS26C	1.97011	4	0.00772849	0.991509	1.43134	0.387659	2.47502	2.72416	-4.38124	ENSG00000157538-VPS26C	6.21512	32
cd8	8	age	AZI2	1.99282	4	0.008131	0.991509	1.41573	0.376488	2.45498	2.70596	-4.38434	ENSG00000163512-AZI2	6.69711	37
cd8	8	age	RGS3	1.36847	2	0.00820968	0.991509	1.37135	0.363397	2.37931	2.7025	-4.38493	ENSG00000138835-RGS3	3.67834	45
cd8	8	age	OAT	1.37713	2	0.00831033	0.991509	1.33563	0.352334	2.31892	2.69812	-4.38568	ENSG00000065154-OAT	3.90665	63
cd8	8	age	ATG4C	0.860973	1	0.00848567	0.991509	1.1762	0.307857	2.04455	2.69059	-4.38696	ENSG00000125703-ATG4C	2.15627	165
cd8	8	age	RAD51D	1.06236	2	0.00856822	0.991509	1.21565	0.317014	2.11428	2.6871	-4.38755	ENSG00000185379-RAD51D	2.94267	129
cd8	8	age	MACO1	1.48286	3	0.00887535	0.991509	1.28532	0.330658	2.23998	2.67436	-4.3897	ENSG00000204178-MACO1	4.05885	81
cd8	8	age	TRG-AS1	2.60058	4	0.00909394	0.991509	1.53261	0.390508	2.67471	2.66554	-4.39119	ENSG00000281103-TRG-AS1	10.1725	11
cd8	8	age	BCAP29	2.31977	4	0.00919474	0.991509	1.26922	0.321973	2.21646	2.66153	-4.39187	ENSG00000075790-BCAP29	7.2552	89
cd8	8	age	ZSWIM7	1.15825	2	0.0094264	0.991509	1.30604	0.327986	2.28408	2.65248	-4.39339	ENSG00000214941-ZSWIM7	3.14561	73
cd8	8	age	TM2D3	2.14165	4	0.00956776	0.991509	1.26059	0.314638	2.20654	2.64706	-4.3943	ENSG00000184277-TM2D3	6.97615	95
cd8	8	age	THUMPD3-AS1	2.80308	5	0.00965442	0.991509	-1.34981	-2.36398	-0.335647	-2.64377	-4.39485	ENSG00000206573-THUMPD3-AS1	9.94419	59
cd8	8	age	THAP6	2.21791	4	0.00968609	0.991509	1.42887	0.354822	2.50293	2.64257	-4.39505	ENSG00000174796-THAP6	8.57433	30
cd8	8	age	MRPL17	0.837584	1	0.0102688	0.991509	1.15816	0.280493	2.03583	2.62118	-4.39862	ENSG00000158042-MRPL17	1.92796	181
cd8	8	age	CRELD2	1.71576	3	0.0103679	0.991509	1.30237	0.314087	2.29065	2.61765	-4.39921	ENSG00000184164-CRELD2	4.46474	74
cd8	8	age	KIAA0391	1.41454	3	0.0108808	0.991509	1.22679	0.289493	2.16409	2.59987	-4.40216	ENSG00000100890-KIAA0391	3.80518	114
cd8	8	age	TUFM	3.50284	5	0.0109246	0.991509	1.26129	0.297081	2.22549	2.59838	-4.4024	ENSG00000178952-TUFM	16.6159	92
cd8	8	age	CCNB1IP1	1.07579	2	0.0109707	0.991509	1.2803	0.300975	2.25963	2.59683	-4.40266	ENSG00000100814-CCNB1IP1	2.79046	82
cd8	8	age	SLC39A4	0.619274	1	0.0110294	0.991509	1.15821	0.2716	2.04483	2.59485	-4.40299	ENSG00000147804-SLC39A4	1.06545	179
cd8	8	age	NPRL2	2.01953	4	0.0113874	0.991509	-1.49637	-2.64709	-0.345652	-2.58302	-4.40494	ENSG00000114388-NPRL2	5.40335	14
cd8	8	age	DGUOK	2.7147	4	0.0125882	0.991509	1.20151	0.263979	2.13903	2.54566	-4.41106	ENSG00000114956-DGUOK	9.3861	135
cd8	8	age	TRBV18	1.00954	2	0.0126173	0.991509	1.30563	0.28651	2.32475	2.5448	-4.4112	ENSG00000276557-TRBV18	1.82648	69
cd8	8	age	ACO1	0.933418	2	0.0126694	0.991509	1.10518	0.241999	1.96837	2.54325	-4.41145	ENSG00000122729-ACO1	2.02943	246
cd8	8	age	HECTD4	1.33953	2	0.0126763	0.991509	-1.19928	-2.13604	-0.262528	-2.54305	-4.41148	ENSG00000173064-HECTD4	3.7037	138
cd8	8	age	RMRP	0.695188	1	0.0127376	0.991509	-1.15645	-2.06038	-0.252509	-2.54124	-4.41178	ENSG00000269900-RMRP	1.26839	178
cd8	8	age	L3MBTL2	1.22011	2	0.0130626	0.991509	1.13797	0.245151	2.03079	2.53178	-4.41332	ENSG00000100395-L3MBTL2	2.81583	201
cd8	8	age	FAM49A	1.27773	2	0.0131026	0.991509	1.3041	0.280475	2.32773	2.53063	-4.4135	ENSG00000197872-FAM49A	3.93201	71
cd8	8	age	ULK4	1.49335	3	0.0131276	0.991509	1.35216	0.290511	2.41382	2.52991	-4.41362	ENSG00000168038-ULK4	4.9721	51
cd8	8	age	SFR1	0.660941	1	0.0131435	0.991509	0.954454	0.204929	1.70398	2.52946	-4.41369	ENSG00000156384-SFR1	1.47133	498
cd8	8	age	CALCOCO1	2.89634	5	0.0131995	0.991509	1.32474	0.283775	2.36571	2.52786	-4.41395	ENSG00000012822-CALCOCO1	12.2527	64
cd8	8	age	PSMB7	2.02665	4	0.0132255	0.991509	1.19825	0.256403	2.1401	2.52712	-4.41407	ENSG00000136930-PSMB7	6.03754	139
cd8	8	age	HSD17B10	1.5541	3	0.0133011	0.991509	1.19682	0.255298	2.13835	2.52497	-4.41442	ENSG00000072506-HSD17B10	3.88128	141
cd8	8	age	PIGG	1.66734	3	0.0133983	0.991509	1.26636	0.269048	2.26368	2.52223	-4.41486	ENSG00000174227-PIGG	4.74378	87
cd8	8	age	PIGL	1.48178	3	0.0134314	0.991509	1.35422	0.28732	2.42112	2.5213	-4.41501	ENSG00000108474-PIGL	4.56621	50
cd8	8	age	SNX16	0.590387	1	0.0134441	0.991509	-1.01214	-1.80965	-0.21463	-2.52094	-4.41507	ENSG00000104497-SNX16	1.39523	383
cd8	8	age	AFAP1	0.822216	1	0.0136326	0.991509	1.0375	0.218299	1.8567	2.51568	-4.41592	ENSG00000196526-AFAP1	1.67428	338
cd8	8	age	GKAP1	0.557056	1	0.0136804	0.991509	0.950034	0.199502	1.70057	2.51436	-4.41613	ENSG00000165113-GKAP1	1.21766	513
cd8	8	age	FKBP2	2.38402	4	0.0137299	0.991509	-1.26643	-2.26747	-0.265401	-2.513	-4.41635	ENSG00000173486-FKBP2	6.97615	86
cd8	8	age	TMEM189	0.638492	1	0.0137348	0.991509	0.996968	0.208888	1.78505	2.51286	-4.41638	ENSG00000240849-TMEM189	1.21766	413
cd8	8	age	TBK1	2.01743	4	0.0138806	0.991509	1.18622	0.247048	2.12539	2.50887	-4.41702	ENSG00000183735-TBK1	6.01218	152
cd8	8	age	ORC3	1.7077	3	0.0139793	0.991509	1.18893	0.246607	2.13126	2.50619	-4.41745	ENSG00000135336-ORC3	4.59158	150
cd8	8	age	PRDM4	0.657416	1	0.0140294	0.991509	1.04554	0.216415	1.87466	2.50484	-4.41767	ENSG00000110851-PRDM4	1.4967	326
cd8	8	age	VOPP1	2.05633	4	0.0140342	0.991509	1.2252	0.253553	2.19684	2.50471	-4.41769	ENSG00000154978-VOPP1	6.39269	109
cd8	8	age	RHOC	0.777576	1	0.0143448	0.991509	1.0773	0.220106	1.93449	2.49641	-4.41902	ENSG00000155366-RHOC	1.95332	284
cd8	8	age	WDR60	1.94357	3	0.0145626	0.991509	1.29355	0.261921	2.32517	2.49068	-4.41994	ENSG00000126870-WDR60	5.45408	75
cd8	8	age	ZNF701	0.634343	1	0.0146157	0.991509	0.969856	0.19595	1.74376	2.4893	-4.42016	ENSG00000167562-ZNF701	1.4967	458
cd8	8	age	ZNF181	1.00716	2	0.0147415	0.991509	1.18817	0.238815	2.13753	2.48604	-4.42069	ENSG00000197841-ZNF181	2.38458	149
cd8	8	age	ATP6V1E1	1.76733	3	0.0152393	0.991509	1.34352	0.264542	2.42249	2.47337	-4.42271	ENSG00000131100-ATP6V1E1	4.49011	56
cd8	8	covid1	MT2A	3.61416	5	7.46755e-06	0.0662297	-1.00192	-1.42067	-0.58318	-4.75274	-1.27739	ENSG00000125148-MT2A	16.2354	2287
cd8	8	covid1	COL6A3	2.21737	4	0.000131288	0.582195	1.30847	0.657806	1.95914	3.99452	-2.19071	ENSG00000163359-COL6A3	12.6078	5
cd8	8	covid1	LTB	5.52507	5	0.000211358	0.624843	0.74272	0.360558	1.12488	3.86043	-2.34449	ENSG00000227507-LTB	41.6794	923
cd8	8	covid1	JTB	3.07927	5	0.000377188	0.738129	-0.750374	-1.15394	-0.346805	-3.69333	-2.53215	ENSG00000143543-JTB	11.6185	593
cd8	8	covid1	PLEK	4.14249	5	0.000416129	0.738129	-0.849818	-1.31046	-0.389171	-3.66451	-2.56404	ENSG00000115956-PLEK	22.6788	225
cd8	8	covid1	RGS18	0.664764	1	0.000552209	0.750886	0.760871	0.338787	1.18296	3.58072	-2.65596	ENSG00000150681-RGS18	2.00406	415
cd8	8	covid1	ELMO1	3.38403	5	0.000634356	0.750886	0.701855	0.30794	1.09577	3.53918	-2.70105	ENSG00000155849-ELMO1	15.2714	598
cd8	8	covid1	IFNG-AS1	2.74022	4	0.000677313	0.750886	1.13051	0.492457	1.76857	3.51945	-2.72236	ENSG00000255733-IFNG-AS1	11.6692	2
cd8	8	covid1	SFT2D2	2.53602	4	0.000784328	0.772911	-0.778023	-1.22275	-0.333295	-3.47501	-2.77009	ENSG00000213064-SFT2D2	8.7519	248
cd8	8	covid1	ATF7IP2	2.41439	4	0.000898249	0.787003	0.839206	0.35372	1.32469	3.4336	-2.81424	ENSG00000166669-ATF7IP2	8.54896	93
cd8	8	covid1	FAM50A	1.29689	2	0.000995851	0.787003	0.815977	0.339528	1.29242	3.40189	-2.84783	ENSG00000071859-FAM50A	3.6276	115
cd8	8	covid1	GPKOW	1.08858	2	0.00131108	0.787003	-0.752915	-1.20388	-0.301953	-3.31638	-2.93741	ENSG00000068394-GPKOW	2.43531	184
cd8	8	covid1	MATK	2.22263	4	0.00156875	0.787003	-0.830758	-1.33698	-0.324534	-3.2598	-2.99587	ENSG00000007264-MATK	6.77321	43
cd8	8	covid1	HTATSF1	2.29518	4	0.00156934	0.787003	-0.79796	-1.28422	-0.311704	-3.25968	-2.99599	ENSG00000102241-HTATSF1	6.82395	77
cd8	8	covid1	TXLNG	1.77648	3	0.00173871	0.787003	-0.778963	-1.25844	-0.299487	-3.22707	-3.02939	ENSG00000086712-TXLNG	4.414	94
cd8	8	covid1	THOC3	2.75093	4	0.00203534	0.787003	0.909165	0.34064	1.47769	3.17652	-3.08071	ENSG00000051596-THOC3	11.6438	11
cd8	8	covid1	FAAH2	0.86809	1	0.00205642	0.787003	0.68546	0.256374	1.11455	3.17319	-3.08407	ENSG00000165591-FAAH2	2.1309	297
cd8	8	covid1	GZMB	2.93237	5	0.00217698	0.787003	-0.970325	-1.58128	-0.359371	-3.15476	-3.10263	ENSG00000100453-GZMB	12.4049	3
cd8	8	covid1	HLA-DOA	0.679656	1	0.00217767	0.787003	0.691368	0.256042	1.12669	3.15466	-3.10274	ENSG00000204252-HLA-DOA	1.36986	258
cd8	8	covid1	FGFBP2	2.82675	5	0.00228497	0.787003	-0.879931	-1.43674	-0.323119	-3.13905	-3.11841	ENSG00000137441-FGFBP2	10.0457	15
cd8	8	covid1	CEP135	1.93242	3	0.00231882	0.787003	0.773273	0.283206	1.26334	3.13427	-3.1232	ENSG00000174799-CEP135	5.8346	65
cd8	8	covid1	AIFM1	1.42668	3	0.00233199	0.787003	-0.704367	-1.15103	-0.257707	-3.13242	-3.12504	ENSG00000156709-AIFM1	3.17098	199
cd8	8	covid1	BTD	1.70215	3	0.00237643	0.787003	0.704307	0.256806	1.15181	3.12627	-3.13119	ENSG00000169814-BTD	4.38864	190
cd8	8	covid1	FCRL6	2.87926	5	0.00253177	0.787003	-0.860832	-1.41143	-0.310235	-3.10558	-3.15182	ENSG00000181036-FCRL6	10.6038	16
cd8	8	covid1	NIT1	1.19289	2	0.00265363	0.787003	-0.678376	-1.11444	-0.242315	-3.09016	-3.16713	ENSG00000158793-NIT1	2.56215	255
cd8	8	covid1	DEDD2	1.65248	3	0.00266289	0.787003	-0.711925	-1.16972	-0.254128	-3.08902	-3.16827	ENSG00000160570-DEDD2	3.67834	154
cd8	8	covid1	C16orf87	1.41774	3	0.00272017	0.787003	0.728371	0.258935	1.19781	3.08202	-3.1752	ENSG00000155330-C16orf87	3.50076	120
cd8	8	covid1	FAM98C	1.11236	2	0.00288825	0.787003	-0.698064	-1.15087	-0.245256	-3.06224	-3.19472	ENSG00000130244-FAM98C	2.8412	171
cd8	8	covid1	TBX21	1.54377	3	0.00298234	0.787003	-0.65494	-1.08125	-0.228627	-3.05163	-3.20516	ENSG00000073861-TBX21	3.5515	313
cd8	8	covid1	NFIC	1.71888	3	0.00357762	0.787003	-0.649075	-1.08014	-0.218005	-2.99092	-3.2644	ENSG00000141905-NFIC	4.76915	290
cd8	8	covid1	ZBTB38	4.12107	5	0.00360374	0.787003	-0.691057	-1.15038	-0.23173	-2.98848	-3.26677	ENSG00000177311-ZBTB38	21.8417	153
cd8	8	covid1	PPM1L	0.674057	1	0.00362278	0.787003	0.584449	0.195751	0.973147	2.98671	-3.26849	ENSG00000163590-PPM1L	1.4206	576
cd8	8	covid1	NDUFA6	2.42497	4	0.00371081	0.787003	-0.736799	-1.22815	-0.24545	-2.97863	-3.2763	ENSG00000184983-NDUFA6	7.9655	66
cd8	8	covid1	ARFIP1	1.65736	3	0.00374066	0.787003	-0.755877	-1.26041	-0.251348	-2.97593	-3.27891	ENSG00000164144-ARFIP1	4.414	46
cd8	8	covid1	RARG	0.541916	1	0.00379461	0.787003	0.541669	0.179531	0.903807	2.97111	-3.28356	ENSG00000172819-RARG	1.14155	847
cd8	8	covid1	L3MBTL2	1.22011	2	0.00382116	0.787003	-0.645372	-1.07718	-0.21356	-2.96875	-3.28583	ENSG00000100395-L3MBTL2	2.81583	287
cd8	8	covid1	NAB1	0.613828	1	0.00386379	0.787003	-0.565157	-0.943776	-0.186539	-2.96501	-3.28944	ENSG00000138386-NAB1	1.47133	674
cd8	8	covid1	SHISAL2A	1.09927	2	0.00399532	0.787003	0.669176	0.219153	1.1192	2.95368	-3.30033	ENSG00000182183-SHISAL2A	3.09488	187
cd8	8	covid1	SELENOW	3.24487	5	0.00404684	0.787003	-0.638228	-1.06807	-0.208386	-2.94934	-3.3045	ENSG00000178980-SELENOW	12.1258	303
cd8	8	covid1	MBLAC2	0.658131	1	0.00422453	0.787003	0.593162	0.191686	0.994639	2.93475	-3.31847	ENSG00000176055-MBLAC2	1.64891	493
cd8	8	covid1	TMEM199	1.49542	3	0.00432614	0.787003	0.660117	0.212087	1.10815	2.92666	-3.3262	ENSG00000244045-TMEM199	4.00812	205
cd8	8	covid1	C12orf75	2.93833	5	0.00447313	0.787003	-0.686508	-1.15427	-0.218744	-2.91526	-3.33707	ENSG00000235162-C12orf75	10.756	132
cd8	8	covid1	RALGPS2	1.20113	2	0.00457604	0.787003	0.703683	0.222934	1.18443	2.90748	-3.34446	ENSG00000116191-RALGPS2	3.27245	97
cd8	8	covid1	NKG7	6.84993	5	0.00459062	0.787003	-0.577229	-0.971734	-0.182724	-2.90639	-3.3455	ENSG00000105374-NKG7	65.8295	553
cd8	8	covid1	RAP1B	4.41722	5	0.00471511	0.787003	-0.620428	-1.0458	-0.195057	-2.89722	-3.35419	ENSG00000127314-RAP1B	28.5134	336
cd8	8	covid1	PIAS3	0.945197	2	0.00474724	0.787003	0.641189	0.20123	1.08115	2.89489	-3.3564	ENSG00000131788-PIAS3	2.18163	250
cd8	8	covid1	LINC00672	0.572129	1	0.00491802	0.787003	0.55349	0.172106	0.934875	2.88274	-3.36788	ENSG00000263874-LINC00672	1.52207	662
cd8	8	covid1	TRAV13-1	1.73997	3	0.00512054	0.787003	-0.883955	-1.496	-0.271909	-2.86882	-3.38099	ENSG00000211788-TRAV13-1	3.93201	4
cd8	8	covid1	HNRNPA0	3.90072	5	0.00516933	0.787003	-0.625622	-1.0593	-0.191949	-2.86555	-3.38407	ENSG00000177733-HNRNPA0	20.3196	292
cd8	8	covid1	RTF1	2.99356	5	0.00541364	0.787003	-0.65263	-1.10756	-0.197696	-2.84956	-3.39907	ENSG00000137815-RTF1	10.5023	181
cd8	8	covid1	TRABD2A	1.82743	3	0.00552523	0.787003	0.705253	0.212412	1.19809	2.84247	-3.4057	ENSG00000186854-TRABD2A	4.89599	73
cd8	8	covid1	ENO1	4.08297	5	0.00556308	0.787003	-0.590062	-1.00275	-0.177373	-2.8401	-3.40791	ENSG00000074800-ENO1	22.5013	431
cd8	8	covid1	ANAPC1	1.84583	3	0.00558537	0.787003	0.716477	0.215128	1.21783	2.83871	-3.40921	ENSG00000153107-ANAPC1	6.16438	55
cd8	8	covid1	F13A1	0.52812	1	0.00561409	0.787003	0.518808	0.155548	0.882067	2.83692	-3.41088	ENSG00000124491-F13A1	1.31913	867
cd8	8	covid1	MT1E	0.727921	1	0.00563611	0.787003	-0.582932	-0.991287	-0.174578	-2.83556	-3.41215	ENSG00000169715-MT1E	1.39523	464
cd8	8	covid1	IMMP1L	1.00637	2	0.005661	0.787003	0.589681	0.176375	1.00299	2.83403	-3.41358	ENSG00000148950-IMMP1L	2.207	427
cd8	8	covid1	PDK3	2.32886	4	0.00576314	0.787003	0.636257	0.189323	1.08319	2.82779	-3.41938	ENSG00000067992-PDK3	7.05226	229
cd8	8	covid1	ZNF3	0.864704	1	0.00585519	0.787003	-0.610643	-1.04042	-0.180861	-2.82226	-3.42453	ENSG00000166526-ZNF3	2.08016	321
cd8	8	covid1	NDUFB4	2.75046	4	0.00601719	0.787003	-0.690623	-1.17834	-0.202901	-2.81272	-3.43338	ENSG00000065518-NDUFB4	9.18316	90
cd8	8	covid1	GPATCH8	3.6366	5	0.00626717	0.787003	0.602991	0.174983	1.031	2.79845	-3.44659	ENSG00000186566-GPATCH8	18.2395	339
cd8	8	covid1	TRDV2	1.35174	2	0.00627554	0.787003	0.804454	0.233351	1.37556	2.79798	-3.44702	ENSG00000211821-TRDV2	2.76509	12
cd8	8	covid1	ME2	2.6566	4	0.00637	0.787003	-0.686155	-1.17419	-0.198119	-2.79273	-3.45187	ENSG00000082212-ME2	9.79198	91
cd8	8	covid1	TTF2	1.40939	3	0.00637599	0.787003	0.699824	0.202007	1.19764	2.7924	-3.45217	ENSG00000116830-TTF2	3.42466	64
cd8	8	covid1	SDF4	2.91215	5	0.00642393	0.787003	0.5749	0.165561	0.98424	2.78976	-3.4546	ENSG00000078808-SDF4	9.84272	469
cd8	8	covid1	RASA4	0.689076	1	0.00662895	0.787003	0.590086	0.16826	1.01191	2.77869	-3.46479	ENSG00000105808-RASA4	1.72501	381
