## Supplemental Tables for "A multimodal atlas of COVID-19 severity identifies hallmarks of dysregulated immunity" (part 131 of 131)

### Sheet: S26-conva-gene-contrasts (continued)
celltype	cluster	coef	gene	ave_expr	quantile_expr	p_value	adj_p_val	log_fc	ci_l	ci_r	t	b	ensembl_id	percent_of_cells	rank
cd8	8	covid1	DBF4	2.52364	4	0.00662989	0.787003	0.728574	0.20774	1.24941	2.77864	-3.46484	ENSG00000006634-DBF4	8.95485	38
cd8	8	covid1	SH3BP2	1.89582	3	0.00669503	0.787003	-0.659759	-1.13199	-0.187532	-2.77519	-3.46801	ENSG00000087266-SH3BP2	5.17504	137
cd8	8	covid1	CARHSP1	1.48689	3	0.00677159	0.787003	-0.66711	-1.14529	-0.188929	-2.77117	-3.47169	ENSG00000153048-CARHSP1	3.98275	119
cd8	8	covid1	C1orf43	2.46076	4	0.00686727	0.787003	0.652053	0.183826	1.12028	2.76621	-3.47624	ENSG00000143612-C1orf43	8.65043	147
cd8	8	covid1	FGL2	2.21082	4	0.0068912	0.787003	0.756684	0.213081	1.30029	2.76497	-3.47737	ENSG00000127951-FGL2	8.92948	22
cd8	8	covid1	SPINT2	0.9958	2	0.00705534	0.787003	0.65784	0.183816	1.13186	2.75663	-3.485	ENSG00000167642-SPINT2	2.38458	129
cd8	8	covid1	SERINC5	2.7383	4	0.00706829	0.787003	0.813919	0.22729	1.40055	2.75598	-3.48559	ENSG00000164300-SERINC5	10.3247	7
cd8	8	covid1	LCK	4.59623	5	0.00708066	0.787003	-0.509787	-0.877297	-0.142277	-2.75536	-3.48616	ENSG00000182866-LCK	28.8179	850
cd8	8	covid1	OAT	1.37713	2	0.00716803	0.787003	-0.658637	-1.1342	-0.183068	-2.751	-3.49013	ENSG00000065154-OAT	3.90665	126
cd8	8	covid1	SELL	5.05146	5	0.00733601	0.787003	0.480757	0.132584	0.82893	2.74276	-3.49764	ENSG00000188404-SELL	29.4267	1064
cd8	8	covid1	ACADM	1.66775	3	0.0073508	0.787003	0.69301	0.190988	1.19503	2.74205	-3.49829	ENSG00000117054-ACADM	4.3379	62
cd8	8	covid1	SYNJ2	0.825507	1	0.00742545	0.787003	0.562264	0.15442	0.970109	2.73845	-3.50156	ENSG00000078269-SYNJ2	1.69964	491
cd8	8	covid1	SYS1	0.829021	1	0.00750805	0.787003	-0.576059	-0.994512	-0.157606	-2.7345	-3.50514	ENSG00000204070-SYS1	1.75038	418
cd8	8	covid1	CPSF1	1.28037	2	0.00765024	0.787003	-0.595014	-1.0283	-0.16173	-2.7278	-3.51122	ENSG00000071894-CPSF1	3.32319	323
cd8	8	covid1	GAN	0.982834	2	0.00769585	0.787003	0.601147	0.163056	1.03924	2.72568	-3.51315	ENSG00000261609-GAN	2.23237	300
cd8	8	covid1	ADGRG1	1.86182	3	0.00775382	0.787003	-0.719745	-1.24478	-0.194708	-2.72299	-3.51558	ENSG00000205336-ADGRG1	5.0482	37
cd8	8	covid1	DNASE1	1.25173	2	0.00783036	0.787003	0.662981	0.178726	1.14724	2.71948	-3.51876	ENSG00000213918-DNASE1	3.14561	109
cd8	8	covid1	ATP5F1D	2.76009	4	0.0079748	0.787003	0.723186	0.193681	1.25269	2.71293	-3.52467	ENSG00000099624-ATP5F1D	11.3648	35
cd8	8	covid1	NFYC-AS1	1.07698	2	0.00797822	0.787003	0.633577	0.169656	1.0975	2.71277	-3.52481	ENSG00000272145-NFYC-AS1	2.66362	169
cd8	8	covid1	C16orf54	2.35284	4	0.00812405	0.787003	-0.657365	-1.13986	-0.174869	-2.70627	-3.53067	ENSG00000185905-C16orf54	7.40741	118
cd8	8	covid1	CRYBG3	0.822408	1	0.00815704	0.787003	0.634298	0.168482	1.10011	2.70481	-3.53199	ENSG00000080200-CRYBG3	1.69964	165
cd8	8	covid1	COQ2	0.687089	1	0.0082112	0.787003	0.548778	0.145412	0.952144	2.70243	-3.53413	ENSG00000173085-COQ2	1.57281	539
cd8	8	covid1	LYAR	3.55319	5	0.00827202	0.787003	-0.595842	-1.03423	-0.157451	-2.69978	-3.53652	ENSG00000145220-LYAR	15.2207	306
cd8	8	covid1	ACCS	0.605311	1	0.00849045	0.787003	0.51845	0.135669	0.901231	2.69039	-3.54495	ENSG00000110455-ACCS	1.3445	714
cd8	8	covid1	HACD4	2.79762	5	0.00850575	0.787003	0.672466	0.175852	1.16908	2.68974	-3.54553	ENSG00000188921-HACD4	11.5677	83
cd8	8	covid1	HIST1H1D	3.64003	5	0.00854351	0.787003	0.774771	0.202265	1.34728	2.68814	-3.54696	ENSG00000124575-HIST1H1D	19.5332	14
cd8	8	covid1	IFIH1	1.40263	3	0.0086299	0.787003	0.57722	0.150115	1.00433	2.68451	-3.55022	ENSG00000115267-IFIH1	3.42466	378
cd8	8	covid1	CHMP2B	1.76629	3	0.00871174	0.787003	-0.735792	-1.28092	-0.190661	-2.6811	-3.55327	ENSG00000083937-CHMP2B	5.17504	27
cd8	8	covid1	SELENOT	3.32387	5	0.00902512	0.787003	-0.611949	-1.0675	-0.156395	-2.6683	-3.5647	ENSG00000198843-SELENOT	15.6266	222
cd8	8	covid1	MYL6	5.43523	5	0.00907856	0.787003	-0.441958	-0.771229	-0.112686	-2.66615	-3.5666	ENSG00000092841-MYL6	43.3283	1291
cd8	8	covid1	DBN1	0.981827	2	0.0093103	0.787003	-0.598059	-1.04517	-0.150952	-2.65699	-3.57475	ENSG00000113758-DBN1	2.1309	267
cd8	8	covid1	INTS1	1.58707	3	0.0093447	0.787003	-0.637607	-1.11452	-0.160693	-2.65565	-3.57594	ENSG00000164880-INTS1	3.95738	142
cd8	8	covid1	CD4	1.53057	3	0.00966474	0.787003	0.69924	0.173797	1.22468	2.64338	-3.58682	ENSG00000010610-CD4	4.49011	40
cd8	8	covid1	HIST1H3A	1.48594	3	0.00968262	0.787003	0.686947	0.17061	1.20328	2.6427	-3.58742	ENSG00000275714-HIST1H3A	4.54084	50
cd8	8	covid1	GPR65	3.36724	5	0.00976485	0.787003	-0.681447	-1.19425	-0.168645	-2.63961	-3.59015	ENSG00000140030-GPR65	14.967	53
cd8	9	(Intercept)	MALAT1	11.9048	5	4.02547e-78	1.85015e-74	11.8339	11.5072	12.1605	72.03	159.227	ENSG00000251562-MALAT1	100	1
cd8	9	(Intercept)	B2M	10.6432	5	4.18919e-78	1.85015e-74	10.7511	10.4542	11.048	71.9958	159.196	ENSG00000166710-B2M	100	2
cd8	9	(Intercept)	MT-CO2	10.2006	5	8.55081e-76	2.51764e-72	10.2525	9.95077	10.5541	67.5664	155.023	ENSG00000198712-MT-CO2	99.9329	3
cd8	9	(Intercept)	MT-CO1	10.4289	5	2.44685e-73	5.40326e-70	10.4534	10.1243	10.7826	63.144	150.46	ENSG00000198804-MT-CO1	100	4
cd8	9	(Intercept)	ACTB	9.28434	5	2.10473e-71	3.71821e-68	9.38035	9.06878	9.69192	59.8582	146.784	ENSG00000075624-ACTB	98.6913	5
cd8	9	(Intercept)	MT-ATP6	9.01269	5	1.10952e-69	1.6334e-66	9.16182	8.84265	9.48099	57.0713	143.454	ENSG00000198899-MT-ATP6	99.094	6
cd8	9	(Intercept)	HLA-E	7.94288	5	1.43992e-69	1.81698e-66	7.94793	7.67017	8.22568	56.8925	143.233	ENSG00000204592-HLA-E	94.8322	12
cd8	9	(Intercept)	MT-ND4L	8.51096	5	2.11715e-69	2.3376e-66	8.55231	8.25204	8.85257	56.629	142.906	ENSG00000212907-MT-ND4L	97.651	9
cd8	9	(Intercept)	HLA-B	9.34993	5	1.58981e-68	1.56031e-65	9.29739	8.96294	9.63185	55.2697	141.189	ENSG00000234745-HLA-B	99.3289	7
cd8	9	(Intercept)	EEF1A1	8.52378	5	9.73319e-68	8.59733e-65	8.61845	8.30157	8.93533	54.0745	139.636	ENSG00000156508-EEF1A1	97.2483	10
cd8	9	(Intercept)	MT-ND3	8.45497	5	6.11685e-65	4.91183e-62	8.59603	8.25434	8.93771	50.0185	134.032	ENSG00000198840-MT-ND3	96.2752	11
cd8	9	(Intercept)	MT-ND5	7.62825	5	2.9757e-64	2.19037e-61	7.49457	7.19089	7.79825	49.0672	132.639	ENSG00000198786-MT-ND5	88.6242	26
cd8	9	(Intercept)	RPL10	8.21148	5	1.15041e-63	7.81659e-61	8.35664	8.01242	8.70086	48.2675	131.442	ENSG00000147403-RPL10	94.8322	17
cd8	9	(Intercept)	HLA-A	8.38427	5	1.60099e-63	1.01011e-60	8.27608	7.9338	8.61835	48.0739	131.149	ENSG00000206503-HLA-A	95.906	18
cd8	9	(Intercept)	GNLY	9.52083	5	1.97537e-63	1.16323e-60	9.63287	9.23347	10.0323	47.9511	130.963	ENSG00000115523-GNLY	97.8523	8
cd8	9	(Intercept)	HLA-C	8.61482	5	3.41675e-63	1.88626e-60	8.62475	8.26475	8.98475	47.6325	130.476	ENSG00000204525-HLA-C	97.1477	15
cd8	9	(Intercept)	NKG7	8.61351	5	3.67655e-63	1.91029e-60	8.69427	8.33104	9.0575	47.59	130.411	ENSG00000105374-NKG7	95.5369	14
cd8	9	(Intercept)	RPL41	8.39703	5	5.31227e-63	2.60685e-60	8.51016	8.15303	8.86729	47.3773	130.083	ENSG00000229117-RPL41	96.1745	16
cd8	9	(Intercept)	IFITM1	7.59648	5	1.22517e-62	5.69576e-60	7.76039	7.43139	8.08938	46.8975	129.338	ENSG00000185885-IFITM1	84.3624	25
cd8	9	(Intercept)	MT-ND4	7.73371	5	1.62287e-62	7.00106e-60	7.89758	7.56162	8.23355	46.7371	129.088	ENSG00000198886-MT-ND4	90.2013	22
cd8	9	(Intercept)	PTPRC	8.33271	5	1.66447e-62	7.00106e-60	8.2502	7.89913	8.60127	46.7227	129.065	ENSG00000081237-PTPRC	96.3087	19
cd8	9	(Intercept)	MT-ND1	7.26175	5	2.38451e-62	9.57382e-60	7.24972	6.93987	7.55957	46.5184	128.744	ENSG00000198888-MT-ND1	79.5973	33
cd8	9	(Intercept)	MT-CYB	8.81984	5	8.46215e-62	3.18593e-59	8.91015	8.5234	9.2969	45.8052	127.61	ENSG00000198727-MT-CYB	96.2752	13
cd8	9	(Intercept)	PTMA	7.4453	5	8.65644e-62	3.18593e-59	7.5041	7.17829	7.82991	45.7925	127.589	ENSG00000187514-PTMA	86.5101	28
cd8	9	(Intercept)	PRF1	8.12125	5	9.24988e-62	3.26817e-59	8.01325	7.66506	8.36145	45.7554	127.53	ENSG00000180644-PRF1	91.9463	21
cd8	9	(Intercept)	DDX5	6.92411	5	1.51374e-61	5.14263e-59	6.98929	6.68375	7.29482	45.4811	127.087	ENSG00000108654-DDX5	82.651	43
cd8	9	(Intercept)	RPLP1	7.93481	5	1.99605e-61	6.52273e-59	8.01887	7.66714	8.3706	45.3277	126.839	ENSG00000137818-RPLP1	93.3221	23
cd8	9	(Intercept)	PFN1	7.36976	5	2.06766e-61	6.52273e-59	7.48968	7.16102	7.81834	45.3082	126.807	ENSG00000108518-PFN1	84.9329	29
cd8	9	(Intercept)	MT-ND2	7.17858	5	4.45421e-61	1.35669e-58	7.34213	7.01691	7.66735	44.8852	126.117	ENSG00000198763-MT-ND2	81.4094	35
cd8	9	(Intercept)	H3F3B	6.98847	5	2.16005e-60	6.35991e-58	7.19711	6.87209	7.52212	44.0265	124.691	ENSG00000132475-H3F3B	79.0604	41
cd8	9	(Intercept)	HNRNPA2B1	6.88086	5	2.56598e-60	7.31138e-58	6.86589	6.55518	7.1766	43.9337	124.536	ENSG00000122566-HNRNPA2B1	81.7785	51
cd8	9	(Intercept)	RPS3A	7.17975	5	3.15371e-60	8.70521e-58	7.33796	7.00504	7.67087	43.8229	124.349	ENSG00000145425-RPS3A	83.1879	37
cd8	9	(Intercept)	TPT1	7.10958	5	4.93093e-60	1.28637e-57	7.07554	6.75277	7.39832	43.5836	123.944	ENSG00000133112-TPT1	82.5168	45
cd8	9	(Intercept)	YWHAZ	6.39504	5	4.95148e-60	1.28637e-57	6.40585	6.11361	6.69809	43.5813	123.94	ENSG00000164924-YWHAZ	69.4631	76
cd8	9	(Intercept)	RPL30	7.46557	5	1.28241e-59	3.23644e-57	7.63142	7.27918	7.98365	43.0758	123.077	ENSG00000156482-RPL30	86.9799	31
cd8	9	(Intercept)	RPS15A	7.2619	5	1.66543e-59	4.08631e-57	7.37569	7.03417	7.71722	42.9379	122.839	ENSG00000134419-RPS15A	83.557	39
cd8	9	(Intercept)	SRGN	6.54165	5	2.57822e-59	6.15498e-57	6.77481	6.45942	7.0902	42.7082	122.442	ENSG00000122862-SRGN	69.8993	63
cd8	9	(Intercept)	JAK1	6.78166	5	3.80192e-59	8.83747e-57	6.92732	6.60329	7.25135	42.5049	122.088	ENSG00000162434-JAK1	75.8725	57
cd8	9	(Intercept)	EIF1	7.04523	5	3.97786e-59	9.00935e-57	6.96121	6.63542	7.28701	42.4813	122.047	ENSG00000173812-EIF1	84.8322	55
cd8	9	(Intercept)	RPL13	7.70273	5	6.46251e-59	1.42708e-56	7.76438	7.39882	8.12994	42.2288	121.605	ENSG00000167526-RPL13	89.396	30
cd8	9	(Intercept)	RPL3	6.96628	5	1.68706e-58	3.63459e-56	7.0554	6.71928	7.39152	41.7335	120.729	ENSG00000100316-RPL3	78.1208	53
cd8	9	(Intercept)	TXNIP	7.7061	5	1.82014e-58	3.82793e-56	7.77325	7.40258	8.14391	41.6945	120.66	ENSG00000265972-TXNIP	87.7517	32
cd8	9	(Intercept)	TMSB4X	8.32998	5	3.12391e-58	6.41709e-56	8.44408	8.03874	8.84942	41.4183	120.166	ENSG00000205542-TMSB4X	95.0336	24
cd8	9	(Intercept)	RPL14	6.88657	5	3.32746e-58	6.67987e-56	6.97141	6.6365	7.30632	41.3861	120.108	ENSG00000188846-RPL14	77.3826	60
cd8	9	(Intercept)	RPL28	7.47048	5	3.41933e-58	6.71177e-56	7.52182	7.16035	7.88329	41.3722	120.083	ENSG00000108107-RPL28	86.5436	40
cd8	9	(Intercept)	RPS6	6.67277	5	3.6128e-58	6.93736e-56	6.78942	6.46293	7.11592	41.3442	120.033	ENSG00000137154-RPS6	74.5638	70
cd8	9	(Intercept)	GZMB	7.18374	5	4.34294e-58	8.16195e-56	7.19017	6.84362	7.53673	41.2506	119.864	ENSG00000100453-GZMB	79.0268	48
cd8	9	(Intercept)	CD247	6.71275	5	6.0905e-58	1.12078e-55	6.5871	6.26829	6.90592	41.0791	119.555	ENSG00000198821-CD247	74.8658	78
cd8	9	(Intercept)	UBC	6.50343	5	7.3935e-58	1.33279e-55	6.68692	6.3625	7.01133	40.9811	119.377	ENSG00000150991-UBC	69.3289	75
cd8	9	(Intercept)	RPS12	7.76994	5	8.65063e-58	1.52822e-55	7.82239	7.44215	8.20263	40.9018	119.233	ENSG00000112306-RPS12	90.7047	34
cd8	9	(Intercept)	RPS27	7.88416	5	9.02913e-58	1.56381e-55	8.03757	7.64666	8.42847	40.8803	119.194	ENSG00000177954-RPS27	92.5503	27
cd8	9	(Intercept)	RPS7	6.9036	5	1.02575e-57	1.74239e-55	6.90055	6.56442	7.23668	40.816	119.077	ENSG00000171863-RPS7	76.8792	67
cd8	9	(Intercept)	RPL11	7.3118	5	1.07239e-57	1.78725e-55	7.40552	7.0446	7.76645	40.7937	119.036	ENSG00000142676-RPL11	84.1611	44
cd8	9	(Intercept)	RNF213	6.44092	5	2.05903e-57	3.36803e-55	6.35991	6.04744	6.67239	40.4668	118.437	ENSG00000173821-RNF213	71.5436	86
cd8	9	(Intercept)	RPS8	7.2615	5	3.43697e-57	5.51978e-55	7.23792	6.88005	7.59578	40.2117	117.966	ENSG00000142937-RPS8	83.4228	52
cd8	9	(Intercept)	CCL5	7.8118	5	5.8834e-57	9.28002e-55	7.72034	7.33608	8.1046	39.9456	117.471	ENSG00000271503-CCL5	79.5638	38
cd8	9	(Intercept)	KLRD1	6.68267	5	7.00111e-57	1.08493e-54	6.60972	6.28003	6.93941	39.8598	117.311	ENSG00000134539-KLRD1	77.3154	83
cd8	9	(Intercept)	MT-CO3	8.87417	5	9.44865e-57	1.43896e-54	8.92956	8.48251	9.37662	39.7124	117.035	ENSG00000198938-MT-CO3	96.6443	20
cd8	9	(Intercept)	RPS3	7.21157	5	1.02446e-56	1.53375e-54	7.24671	6.88354	7.60988	39.6727	116.96	ENSG00000149273-RPS3	81.3758	56
cd8	9	(Intercept)	GZMA	7.25462	5	1.118e-56	1.64589e-54	7.39852	7.02735	7.7697	39.6299	116.88	ENSG00000145649-GZMA	80.0671	47
cd8	9	(Intercept)	MT-ATP8	7.21547	5	1.19067e-56	1.72413e-54	7.13863	6.78022	7.49705	39.5991	116.822	ENSG00000228253-MT-ATP8	83.0201	61
cd8	9	(Intercept)	LCP1	6.83993	5	1.41175e-56	2.01128e-54	6.86922	6.5236	7.21484	39.5157	116.664	ENSG00000136167-LCP1	75.2013	72
cd8	9	(Intercept)	ARPC2	6.19188	5	1.73173e-56	2.428e-54	6.15922	5.84854	6.46989	39.416	116.476	ENSG00000163466-ARPC2	64.4295	96
cd8	9	(Intercept)	RPS27A	7.47547	5	1.84288e-56	2.54347e-54	7.65689	7.27037	8.04341	39.3857	116.419	ENSG00000143947-RPS27A	84.1275	42
cd8	9	(Intercept)	RPL6	6.70301	5	2.21781e-56	3.01384e-54	6.70722	6.36786	7.04658	39.2955	116.248	ENSG00000089009-RPL6	72.4161	81
cd8	9	(Intercept)	RPS18	7.13905	5	3.15981e-56	4.22888e-54	7.27378	6.90414	7.64342	39.1237	115.921	ENSG00000231500-RPS18	82.2148	59
cd8	9	(Intercept)	CFL1	6.65805	5	3.2739e-56	4.31617e-54	6.77047	6.42626	7.11469	39.1066	115.888	ENSG00000172757-CFL1	69.5973	79
cd8	9	(Intercept)	RPS4X	6.94948	5	3.53447e-56	4.59117e-54	7.0953	6.73423	7.45638	39.0695	115.817	ENSG00000198034-RPS4X	78.7584	66
cd8	9	(Intercept)	RPS23	7.07988	5	3.61795e-56	4.63151e-54	7.15178	6.78773	7.51583	39.0582	115.796	ENSG00000186468-RPS23	81.4094	64
cd8	9	(Intercept)	ITGB2	6.89028	5	4.58543e-56	5.78616e-54	6.74183	6.39764	7.08602	38.9437	115.576	ENSG00000160255-ITGB2	80.2685	82
cd8	9	(Intercept)	RPL32	7.27966	5	4.74464e-56	5.90273e-54	7.40342	7.0253	7.78155	38.9273	115.545	ENSG00000144713-RPL32	83.1544	50
cd8	9	(Intercept)	RPS14	7.06461	5	5.19653e-56	6.37513e-54	7.20039	6.83221	7.56856	38.8834	115.461	ENSG00000164587-RPS14	79.4631	62
cd8	9	(Intercept)	RPL34	7.4079	5	7.79624e-56	9.43345e-54	7.55715	7.16879	7.94551	38.6885	115.085	ENSG00000109475-RPL34	84.6309	46
cd8	9	(Intercept)	RPL39	7.32412	5	9.4909e-56	1.13288e-53	7.35962	6.98049	7.73875	38.5942	114.903	ENSG00000198918-RPL39	86.3423	58
cd8	9	(Intercept)	CTSW	7.19124	5	1.06371e-55	1.25277e-53	7.17923	6.80887	7.5496	38.5397	114.798	ENSG00000172543-CTSW	80	65
cd8	9	(Intercept)	RPS19	7.22301	5	1.22919e-55	1.42861e-53	7.40996	7.02701	7.79291	38.4707	114.664	ENSG00000105372-RPS19	83.0872	54
cd8	9	(Intercept)	RPS24	7.13069	5	1.9256e-55	2.20893e-53	7.16854	6.79599	7.54108	38.257	114.248	ENSG00000138326-RPS24	82.2148	69
cd8	9	(Intercept)	RPL7A	6.7869	5	2.6322e-55	2.9808e-53	6.93927	6.57724	7.3013	38.1089	113.958	ENSG00000148303-RPL7A	75.2349	77
cd8	9	(Intercept)	FAU	6.85839	5	3.12372e-55	3.49263e-53	7.01529	6.64852	7.38207	38.0279	113.799	ENSG00000149806-FAU	75.5034	74
cd8	9	(Intercept)	RPL15	6.17944	5	3.93533e-55	4.34509e-53	6.14554	5.82331	6.46777	37.919	113.585	ENSG00000174748-RPL15	63.2215	102
cd8	9	(Intercept)	CDC42	5.83242	5	6.28825e-55	6.85729e-53	5.82342	5.51629	6.13054	37.6988	113.149	ENSG00000070831-CDC42	57.3154	116
cd8	9	(Intercept)	RBM39	5.99625	5	6.4531e-55	6.95125e-53	5.95767	5.64337	6.27198	37.6867	113.125	ENSG00000131051-RBM39	63.6913	107
cd8	9	(Intercept)	ARHGDIB	5.98967	5	6.62424e-55	7.04962e-53	6.00736	5.69033	6.32439	37.6744	113.101	ENSG00000111348-ARHGDIB	58.5235	105
cd8	9	(Intercept)	CD37	5.67207	5	8.41064e-55	8.84419e-53	5.62587	5.32809	5.92364	37.5627	112.879	ENSG00000104894-CD37	54.1946	128
cd8	9	(Intercept)	CD7	6.6106	5	8.58593e-55	8.9223e-53	6.93018	6.56327	7.29709	37.5531	112.86	ENSG00000173762-CD7	69.4631	80
cd8	9	(Intercept)	ITM2B	6.40692	5	9.38133e-55	9.6355e-53	6.37804	6.04	6.71609	37.5118	112.777	ENSG00000136156-ITM2B	70.2013	95
cd8	9	(Intercept)	RPS15	7.04193	5	1.67687e-54	1.7025e-52	7.11953	6.73945	7.49962	37.2417	112.237	ENSG00000115268-RPS15	80.0671	73
cd8	9	(Intercept)	MTRNR2L12	8.06574	5	1.91302e-54	1.92019e-52	8.18328	7.74569	8.62087	37.1806	112.114	ENSG00000269028-MTRNR2L12	85.3356	36
cd8	9	(Intercept)	FCGR3A	6.4591	5	1.97941e-54	1.96451e-52	6.36713	6.02651	6.70776	37.1648	112.082	ENSG00000203747-FCGR3A	67.2819	97
cd8	9	(Intercept)	RPL21	6.42328	5	2.52279e-54	2.47598e-52	6.64087	6.28453	6.99721	37.0527	111.856	ENSG00000122026-RPL21	64.698	89
cd8	9	(Intercept)	RPL37	6.71569	5	3.34356e-54	3.24546e-52	6.70839	6.34716	7.06961	36.923	111.594	ENSG00000145592-RPL37	73.7919	88
cd8	9	(Intercept)	IQGAP1	5.80087	5	5.26187e-54	5.05197e-52	5.82603	5.51053	6.14152	36.7149	111.171	ENSG00000140575-IQGAP1	55.302	118
cd8	9	(Intercept)	RPL18	6.64711	5	6.47571e-54	6.15053e-52	6.82338	6.45292	7.19383	36.62	110.977	ENSG00000063177-RPL18	71.0403	85
cd8	9	(Intercept)	RPS28	7.34353	5	8.48836e-54	7.97635e-52	7.40894	7.00533	7.81255	36.4965	110.725	ENSG00000233927-RPS28	85.2349	68
cd8	9	(Intercept)	SON	5.70041	5	9.53092e-54	8.86175e-52	5.78053	5.46517	6.09589	36.4438	110.616	ENSG00000159140-SON	52.5503	124
cd8	9	(Intercept)	TMSB10	7.63213	5	9.85564e-54	9.06822e-52	7.78996	7.3648	8.21512	36.4286	110.585	ENSG00000034510-TMSB10	87.2148	49
cd8	9	(Intercept)	RPS13	6.75317	5	1.21176e-53	1.10345e-51	6.81108	6.43839	7.18378	36.3348	110.392	ENSG00000110700-RPS13	76.0403	87
cd8	9	(Intercept)	IFITM2	6.37459	5	1.36124e-53	1.22692e-51	6.5747	6.21442	6.93498	36.282	110.283	ENSG00000185201-IFITM2	62.7852	91
cd8	9	(Intercept)	STK4	5.75382	5	1.38596e-53	1.23659e-51	5.6398	5.33068	5.94892	36.2739	110.267	ENSG00000101109-STK4	57.9866	133
cd8	9	(Intercept)	EVL	5.92763	5	1.56931e-53	1.38617e-51	6.06431	5.7314	6.39721	36.2177	110.151	ENSG00000196405-EVL	59.5638	111
cd8	9	genderM	UTY	1.76203	3	9.11838e-31	8.05426e-27	3.195	2.84198	3.54801	17.9944	45.1764	ENSG00000183878-UTY	7.91946	2
cd8	9	genderM	XIST	3.38986	5	1.10126e-27	4.86373e-24	-4.01697	-4.51109	-3.52284	-16.1628	40.7972	ENSG00000229807-XIST	26.6443	1
cd8	9	genderM	DDX3Y	1.71468	3	1.31781e-26	3.88006e-23	2.96402	2.58497	3.34307	15.5469	39.2005	ENSG00000067048-DDX3Y	6.61074	3
cd8	9	genderM	TTTY15	1.16598	2	4.54407e-14	9.35781e-11	2.03939	1.5905	2.48829	9.03269	18.4289	ENSG00000233864-TTTY15	4.39597	5
cd8	9	genderM	RPS4Y1	3.09804	5	5.29707e-14	9.35781e-11	2.24505	1.74908	2.74101	8.99984	18.3091	ENSG00000129824-RPS4Y1	16.9799	4
cd8	9	genderM	KDM5D	0.899831	1	8.16525e-10	1.20206e-06	1.50464	1.07187	1.9374	6.91253	10.6254	ENSG00000012817-KDM5D	3.05369	6
cd8	9	genderM	LINC00278	0.706799	1	4.16914e-09	5.26086e-06	1.32383	0.921931	1.72573	6.54901	9.30056	ENSG00000231535-LINC00278	2.44966	7
cd8	9	genderM	ZFY	0.631447	1	7.15078e-09	7.89535e-06	1.33668	0.923207	1.75015	6.42748	8.86087	ENSG00000067646-ZFY	2.11409	8
cd8	9	genderM	USP9Y	0.628683	1	2.13219e-08	2.09263e-05	1.2353	0.837834	1.63277	6.17918	7.96869	ENSG00000114374-USP9Y	2.08054	9
cd8	9	genderM	EIF1AY	0.701054	1	3.46208e-07	0.000305806	1.06793	0.6839	1.45196	5.52886	5.68332	ENSG00000198692-EIF1AY	1.77852	10
cd8	9	genderM	HIST1H2BK	0.981157	2	0.000205267	0.154745	-0.773121	-1.1693	-0.376945	-3.87988	0.434407	ENSG00000197903-HIST1H2BK	2.55034	6928
cd8	9	genderM	JPX	3.18036	5	0.000210228	0.154745	-0.907801	-1.37382	-0.441788	-3.87304	0.414879	ENSG00000225470-JPX	17.3826	6719
cd8	9	genderM	CHMP4B	1.46771	3	0.000300219	0.203987	0.913931	0.43195	1.39591	3.77001	0.123776	ENSG00000101421-CHMP4B	4.73154	8166
cd8	9	genderM	GLS	3.001	5	0.000602237	0.361707	-0.941991	-1.46755	-0.416435	-3.56359	-0.443383	ENSG00000115419-GLS	13.9597	6512
cd8	9	genderM	SRSF8	2.2668	4	0.000614243	0.361707	-0.884817	-1.3793	-0.390333	-3.55762	-0.45943	ENSG00000263465-SRSF8	9.26174	6569
cd8	9	genderM	CTNNBIP1	0.704729	1	0.00080666	0.41348	-0.710074	-1.11638	-0.303773	-3.47468	-0.680743	ENSG00000178585-CTNNBIP1	1.6443	6169
cd8	9	genderM	MTMR14	2.10024	4	0.000816944	0.41348	-0.8619	-1.35563	-0.368172	-3.47079	-0.69102	ENSG00000163719-MTMR14	7.31544	5552
cd8	9	genderM	RBBP7	3.26342	5	0.000842596	0.41348	-0.743146	-1.17001	-0.316277	-3.4613	-0.716098	ENSG00000102054-RBBP7	15.9732	5899
cd8	9	genderM	VPS50	1.60814	3	0.000931679	0.433133	-0.857738	-1.35488	-0.360597	-3.43032	-0.797578	ENSG00000004766-VPS50	5.53691	5106
cd8	9	genderM	DGKK	0.853254	1	0.00114625	0.50624	0.757548	0.310068	1.20503	3.36585	-0.965403	ENSG00000274588-DGKK	2.14765	4882
cd8	9	genderM	NME4	0.83988	1	0.00122314	0.514475	0.787216	0.319382	1.25505	3.3455	-1.01792	ENSG00000103202-NME4	2.28188	4531
cd8	9	genderM	XCL2	2.76159	4	0.00156394	0.602981	-1.03444	-1.66384	-0.405049	-3.2677	-1.21643	ENSG00000143185-XCL2	11.443	2460
cd8	9	genderM	GLMN	1.96609	3	0.00160925	0.602981	0.823753	0.321148	1.32636	3.25859	-1.23946	ENSG00000174842-GLMN	6.87919	3514
cd8	9	genderM	PTGDS	2.11702	4	0.00163835	0.602981	1.0047	0.390611	1.61878	3.25286	-1.25392	ENSG00000107317-PTGDS	6.57718	2455
cd8	9	genderM	HSDL2	1.09336	2	0.00180686	0.6384	-0.694551	-1.12321	-0.265891	-3.22144	-1.33282	ENSG00000119471-HSDL2	2.91946	3933
cd8	9	genderM	PDLIM1	0.934894	2	0.00200035	0.67958	-0.747909	-1.21426	-0.281562	-3.18859	-1.41472	ENSG00000107438-PDLIM1	2.44966	3341
cd8	9	genderM	ALDH16A1	1.41024	3	0.00220112	0.699675	-0.72101	-1.17501	-0.267009	-3.1575	-1.49164	ENSG00000161618-ALDH16A1	3.85906	3257
cd8	9	genderM	IKBKE	1.48636	3	0.00221792	0.699675	0.743753	0.275063	1.21244	3.15502	-1.49776	ENSG00000263528-IKBKE	3.99329	3080
cd8	9	genderM	SUCLG1	2.51787	4	0.00238269	0.72463	-0.723512	-1.18286	-0.264165	-3.13158	-1.55533	ENSG00000163541-SUCLG1	9.42953	3027
cd8	9	genderM	CXorf38	2.93815	5	0.0024611	0.72463	-0.773206	-1.26578	-0.280637	-3.12095	-1.58133	ENSG00000185753-CXorf38	12.4832	2611
cd8	9	genderM	ACTR1A	2.21016	4	0.00258369	0.736184	-0.80594	-1.32201	-0.289872	-3.10495	-1.62034	ENSG00000138107-ACTR1A	8.18792	2284
cd8	9	genderM	BRD7	2.06395	4	0.00271231	0.748683	-0.82744	-1.36003	-0.294853	-3.08891	-1.6593	ENSG00000166164-BRD7	7.34899	2046
cd8	9	genderM	VPS39	2.1177	4	0.00299861	0.802627	-0.729798	-1.20466	-0.254937	-3.05559	-1.73971	ENSG00000166887-VPS39	7.58389	2410
cd8	9	genderM	ZNF622	1.70516	3	0.0031937	0.829705	0.839639	0.289518	1.38976	3.03454	-1.79017	ENSG00000173545-ZNF622	6.27517	1575
cd8	9	genderM	SNIP1	2.89919	5	0.0034034	0.839945	-0.559695	-0.928997	-0.190393	-3.01321	-1.84104	ENSG00000163877-SNIP1	11.1409	3472
cd8	9	genderM	MRPL22	1.53664	3	0.00354973	0.839945	0.749959	0.252777	1.24714	2.99903	-1.87468	ENSG00000082515-MRPL22	4.39597	1942
cd8	9	genderM	PNO1	0.917995	2	0.00362849	0.839945	-0.634412	-1.05603	-0.21279	-2.99162	-1.89221	ENSG00000115946-PNO1	2.28188	2689
cd8	9	genderM	ITPKB	1.4517	3	0.00366888	0.839945	-0.704159	-1.17272	-0.235598	-2.98788	-1.90105	ENSG00000143772-ITPKB	4.02685	2168
cd8	9	genderM	RINT1	1.21959	2	0.00371966	0.839945	-0.764067	-1.27329	-0.254849	-2.98323	-1.91203	ENSG00000135249-RINT1	4.0604	1739
cd8	9	genderM	TCTA	1.90509	3	0.00380367	0.839945	-0.71392	-1.19093	-0.236913	-2.97567	-1.92986	ENSG00000145022-TCTA	6.57718	2029
cd8	9	genderM	LRIF1	1.89807	3	0.00408626	0.844011	0.698562	0.227963	1.16916	2.9513	-1.98704	ENSG00000121931-LRIF1	6.00671	2006
cd8	9	genderM	SPAST	2.22264	4	0.00411804	0.844011	-0.675342	-1.13071	-0.219978	-2.94866	-1.99322	ENSG00000021574-SPAST	7.28188	2132
cd8	9	genderM	ZRSR2	1.95521	3	0.00450941	0.844011	-0.716768	-1.20521	-0.228324	-2.91758	-2.06555	ENSG00000169249-ZRSR2	6.10738	1658
cd8	9	genderM	ISCA2	1.19783	2	0.00456096	0.844011	-0.682363	-1.14799	-0.216741	-2.91368	-2.0746	ENSG00000165898-ISCA2	2.98658	1908
cd8	9	genderM	ACOT8	1.41938	3	0.00461196	0.844011	-0.666351	-1.12164	-0.211057	-2.90985	-2.08346	ENSG00000101473-ACOT8	3.85906	2005
cd8	9	genderM	FAM8A1	2.19438	4	0.00473378	0.844011	0.766952	0.241299	1.2926	2.90087	-2.1042	ENSG00000137414-FAM8A1	8.85906	1198
cd8	9	genderM	COX17	2.35115	4	0.00474081	0.844011	-0.693725	-1.16927	-0.218176	-2.90036	-2.10538	ENSG00000138495-COX17	8.65772	1741
cd8	9	genderM	HEXB	2.56947	4	0.0047639	0.844011	-0.691977	-1.1666	-0.217352	-2.89868	-2.10925	ENSG00000049860-HEXB	9.02685	1746
cd8	9	genderM	EZR	3.97327	5	0.00496367	0.844011	-0.673829	-1.13828	-0.209377	-2.88449	-2.14192	ENSG00000092820-EZR	23.7584	1805
cd8	9	genderM	NEMF	3.94344	5	0.00512515	0.844011	-0.571441	-0.966841	-0.176042	-2.87339	-2.16737	ENSG00000165525-NEMF	24.094	2539
cd8	9	genderM	KIFAP3	2.89662	5	0.00533637	0.844011	-0.584223	-0.99045	-0.177995	-2.85935	-2.19945	ENSG00000075945-KIFAP3	11.4094	2350
cd8	9	genderM	MRPS33	1.09432	2	0.0053883	0.844011	-0.669259	-1.13516	-0.203353	-2.85598	-2.20714	ENSG00000090263-MRPS33	2.78523	1670
cd8	9	genderM	KLRC1	4.20103	5	0.00541916	0.844011	0.606626	0.184028	1.02923	2.85399	-2.21167	ENSG00000134545-KLRC1	21.5436	2155
cd8	9	genderM	FBXO25	1.2537	2	0.00560456	0.844011	-0.648866	-1.10276	-0.194974	-2.84225	-2.23837	ENSG00000147364-FBXO25	3.42282	1762
cd8	9	genderM	BEX4	2.03175	4	0.00566428	0.844011	-0.668285	-1.13637	-0.200199	-2.83854	-2.24678	ENSG00000102409-BEX4	6.24161	1582
cd8	9	genderM	CEBPZ	3.24206	5	0.00566845	0.844011	-0.592426	-1.00742	-0.177436	-2.83828	-2.24736	ENSG00000115816-CEBPZ	14.7987	2192
cd8	9	genderM	FAM174A	1.01339	2	0.00573582	0.844011	-0.62301	-1.06006	-0.18596	-2.83415	-2.25673	ENSG00000174132-FAM174A	2.61745	1941
cd8	9	genderM	EPN1	1.86691	3	0.00593698	0.844011	-0.685442	-1.16835	-0.202535	-2.82206	-2.28407	ENSG00000063245-EPN1	5.9396	1365
cd8	9	genderM	PPP1R10	3.46753	5	0.00596278	0.844011	-0.801853	-1.36708	-0.236627	-2.82054	-2.2875	ENSG00000204569-PPP1R10	22.8188	474
cd8	9	genderM	RUFY1	1.02783	2	0.00597135	0.844011	-0.685732	-1.16919	-0.202273	-2.82003	-2.28864	ENSG00000176783-RUFY1	2.98658	1351
cd8	9	genderM	PSMB3	3.47836	5	0.00599073	0.844011	0.483141	0.142376	0.823905	2.81889	-2.29121	ENSG00000277791-PSMB3	15.7047	3113
cd8	9	genderM	KDM6A	3.24613	5	0.00603884	0.844011	-0.759293	-1.29536	-0.223221	-2.81608	-2.29755	ENSG00000147050-KDM6A	17.1141	760
cd8	9	genderM	TRAPPC2	2.14798	4	0.0060599	0.844011	-0.694831	-1.18561	-0.204057	-2.81486	-2.30031	ENSG00000196459-TRAPPC2	8.72483	1246
cd8	9	genderM	ATP8B4	2.59011	4	0.00611533	0.844011	-0.853478	-1.457	-0.249961	-2.81165	-2.30752	ENSG00000104043-ATP8B4	13.3893	173
cd8	9	genderM	DCUN1D4	0.871966	1	0.00667562	0.907166	-0.632851	-1.08534	-0.180359	-2.78067	-2.37692	ENSG00000109184-DCUN1D4	2.41611	1569
cd8	9	genderM	ZFX	2.62039	4	0.00727149	0.96105	-0.640305	-1.10319	-0.177417	-2.75024	-2.4445	ENSG00000005889-ZFX	10.7718	1370
cd8	9	genderM	ZNF880	1.51431	3	0.00729911	0.96105	-0.689349	-1.18794	-0.190761	-2.74888	-2.44749	ENSG00000221923-ZNF880	3.89262	942
cd8	9	genderM	CGGBP1	3.24622	5	0.00755329	0.96105	-0.570744	-0.985396	-0.156091	-2.73663	-2.47451	ENSG00000163320-CGGBP1	15.2349	1921
cd8	9	genderM	C11orf24	0.901001	1	0.00757666	0.96105	-0.618617	-1.06823	-0.169002	-2.73552	-2.47695	ENSG00000171067-C11orf24	2.21477	1468
cd8	9	genderM	METTL18	0.691983	1	0.00771168	0.96105	-0.563078	-0.973277	-0.152878	-2.72918	-2.49089	ENSG00000171806-METTL18	1.61074	1957
cd8	9	genderM	FRMD8	1.5215	3	0.00792391	0.96105	0.639019	0.171826	1.10621	2.71942	-2.5123	ENSG00000126391-FRMD8	4.56376	1218
cd8	9	genderM	AL662899.2	0.727577	1	0.00820965	0.96105	0.568685	0.150952	0.986419	2.70665	-2.54022	ENSG00000263020-AL662899.2	2.04698	1798
cd8	9	genderM	UBE3C	0.999405	2	0.00837215	0.96105	0.619042	0.163125	1.07496	2.69956	-2.55566	ENSG00000009335-UBE3C	2.95302	1297
cd8	9	genderM	USP9X	2.67914	4	0.00852526	0.96105	-0.681538	-1.18471	-0.17837	-2.693	-2.56993	ENSG00000124486-USP9X	11.9128	737
cd8	9	genderM	SH2D1A	3.51664	5	0.00853012	0.96105	-0.640138	-1.11278	-0.167499	-2.6928	-2.57038	ENSG00000183918-SH2D1A	19.7315	1084
cd8	9	genderM	AL135925.1	1.15726	2	0.00873355	0.96105	-0.6566	-1.14294	-0.170262	-2.68425	-2.58893	ENSG00000272447-AL135925.1	3.38926	881
cd8	9	genderM	LPP	3.82779	5	0.00882549	0.96105	-0.546524	-0.951904	-0.141144	-2.68044	-2.59717	ENSG00000145012-LPP	23.557	1895
cd8	9	genderM	HDDC3	1.12678	2	0.00898476	0.96105	-0.629177	-1.097	-0.161354	-2.67393	-2.61124	ENSG00000184508-HDDC3	2.71812	1095
cd8	9	genderM	CCDC124	1.87914	3	0.00919556	0.96105	-0.66969	-1.16922	-0.170165	-2.66548	-2.62947	ENSG00000007080-CCDC124	6.51007	706
cd8	9	genderM	POLR2C	1.99602	4	0.00920451	0.96105	0.686303	0.174318	1.19829	2.66513	-2.63024	ENSG00000102978-POLR2C	6.61074	557
cd8	9	genderM	ELK3	1.62539	3	0.0095096	0.96105	-0.686348	-1.20067	-0.17203	-2.65321	-2.65586	ENSG00000111145-ELK3	4.7651	505
cd8	9	genderM	CHD7	1.39259	2	0.00953069	0.96105	-0.701677	-1.22764	-0.175711	-2.6524	-2.6576	ENSG00000171316-CHD7	4.02685	394
cd8	9	genderM	SLC30A4	0.701264	1	0.00953972	0.96105	-0.568663	-0.994979	-0.142346	-2.65205	-2.65834	ENSG00000104154-SLC30A4	2.28188	1543
cd8	9	genderM	UBE2J1	2.74539	4	0.00957525	0.96105	-0.636075	-1.11317	-0.158976	-2.65069	-2.66126	ENSG00000198833-UBE2J1	11.745	914
cd8	9	genderM	FBXW7	1.79342	3	0.00964724	0.96105	-0.713955	-1.25002	-0.177886	-2.64795	-2.66714	ENSG00000109670-FBXW7	6.54362	301
cd8	9	genderM	MAGED2	2.43512	4	0.009743	0.96105	-0.65673	-1.15051	-0.162952	-2.64432	-2.6749	ENSG00000102316-MAGED2	8.65772	719
cd8	9	genderM	TNPO2	0.768488	1	0.0097505	0.96105	0.54256	0.13458	0.95054	2.64404	-2.6755	ENSG00000105576-TNPO2	1.91275	1766
cd8	9	genderM	ZBED4	0.703965	1	0.00980843	0.96105	-0.567684	-0.994907	-0.140461	-2.64187	-2.68015	ENSG00000100426-ZBED4	2.01342	1503
cd8	9	genderM	AP5Z1	1.50941	3	0.00992799	0.96105	-0.651175	-1.14206	-0.160292	-2.63742	-2.68966	ENSG00000242802-AP5Z1	5	738
cd8	9	genderM	MEF2C	1.4742	3	0.00996167	0.96105	-0.729782	-1.28018	-0.179382	-2.63617	-2.69232	ENSG00000081189-MEF2C	5.50336	181
cd8	9	genderM	SPIN2B	1.01671	2	0.0102216	0.96105	-0.55374	-0.972877	-0.134604	-2.62669	-2.71253	ENSG00000186787-SPIN2B	2.58389	1580
cd8	9	genderM	TMEM43	2.38811	4	0.0102806	0.96105	-0.687805	-1.20884	-0.166772	-2.62457	-2.71704	ENSG00000170876-TMEM43	10.0671	386
cd8	9	genderM	PHOSPHO2	0.710406	1	0.0103361	0.96105	0.561249	0.135764	0.986734	2.62259	-2.72126	ENSG00000144362-PHOSPHO2	2.44966	1478
cd8	9	genderM	MUM1	1.47985	3	0.010353	0.96105	0.612578	0.148073	1.07708	2.62199	-2.72254	ENSG00000160953-MUM1	3.89262	1011
cd8	9	genderM	TRBV7-2	0.583145	1	0.0104851	0.96105	0.56046	0.134715	0.986204	2.61731	-2.73248	ENSG00000282939-TRBV7-2	1.47651	1470
cd8	9	genderM	MRPS2	1.22007	2	0.0104869	0.96105	-0.607903	-1.0697	-0.146108	-2.61724	-2.73262	ENSG00000122140-MRPS2	3.05369	1037
cd8	9	genderM	SGK3	1.75692	3	0.0105661	0.96105	0.689511	0.165165	1.21386	2.61446	-2.73851	ENSG00000104205-SGK3	6.10738	337
cd8	9	genderM	HPRT1	1.48248	3	0.0106626	0.96105	-0.628024	-1.10623	-0.149821	-2.6111	-2.74564	ENSG00000165704-HPRT1	4.02685	813
cd8	9	genderM	UBAC2	3.33125	5	0.0108141	0.963672	0.571629	0.135496	1.00776	2.60588	-2.75669	ENSG00000134882-UBAC2	16.3758	1325
cd8	9	genderM	VAPA	3.57179	5	0.0109099	0.963672	-0.537084	-0.947375	-0.126792	-2.60261	-2.7636	ENSG00000101558-VAPA	19.3289	1643
cd8	9	age	POMGNT1	0.603803	1	0.000603232	0.999926	1.5431	0.682053	2.40415	3.56309	-4.37789	ENSG00000085998-POMGNT1	1.67785	15
cd8	9	age	CEP162	0.928113	2	0.000642147	0.999926	1.58756	0.696978	2.47813	3.54419	-4.3801	ENSG00000135315-CEP162	2.61745	10
cd8	9	age	B3GAT1	0.627067	1	0.000660743	0.999926	1.43403	0.627607	2.24045	3.53553	-4.38111	ENSG00000109956-B3GAT1	1.74497	32
cd8	9	age	IFNG	1.19885	2	0.000741847	0.999926	1.94351	0.839583	3.04743	3.50031	-4.3852	ENSG00000111537-IFNG	3.95973	1
cd8	9	age	UQCRC1	2.83181	4	0.000963292	0.999926	1.61201	0.674874	2.54914	3.41999	-4.39447	ENSG00000010256-UQCRC1	11.7114	4
cd8	9	age	PIGBOS1	1.28547	2	0.00154164	0.999926	1.57688	0.618787	2.53497	3.27228	-4.41121	ENSG00000225973-PIGBOS1	3.62416	9
cd8	9	age	CSAD	0.733264	1	0.0027487	0.999926	-1.40787	-2.31535	-0.50039	-3.0845	-4.43188	ENSG00000139631-CSAD	1.71141	36
cd8	9	age	BLVRA	1.08848	2	0.00285715	0.999926	1.48494	0.523786	2.4461	3.07167	-4.43327	ENSG00000106605-BLVRA	3.62416	17
cd8	9	age	IQCB1	1.74869	3	0.00291108	0.999926	1.64818	0.579202	2.71716	3.06545	-4.43394	ENSG00000173226-IQCB1	6.14094	2
cd8	9	age	LPCAT3	1.57318	3	0.00305895	0.999926	1.58741	0.552272	2.62254	3.04895	-4.43571	ENSG00000111684-LPCAT3	5.16779	5
cd8	9	age	PATL2	2.85458	4	0.00315346	0.999926	1.4108	0.487753	2.33385	3.03879	-4.43681	ENSG00000229474-PATL2	12.6174	34
cd8	9	age	RPS17	1.41475	3	0.00378939	0.999926	1.56909	0.521148	2.61703	2.97694	-4.44339	ENSG00000182774-RPS17	4.22819	8
cd8	9	age	CXorf40B	1.46198	3	0.00386182	0.999926	1.56973	0.519093	2.62036	2.97052	-4.44407	ENSG00000197021-CXorf40B	4.22819	7
cd8	9	age	PABPN1	2.1171	4	0.00402246	0.999926	1.52718	0.500233	2.55412	2.95666	-4.44553	ENSG00000100836-PABPN1	7.81879	14
cd8	9	age	C12orf75	3.49853	5	0.00446984	0.999926	1.30809	0.417611	2.19857	2.92061	-4.44932	ENSG00000235162-C12orf75	16.3423	65
cd8	9	age	CTNNA1	1.25872	2	0.00492859	0.999926	1.4213	0.442471	2.40014	2.88694	-4.45282	ENSG00000044115-CTNNA1	4.19463	26
cd8	9	age	ZBTB7A	1.8609	3	0.00500613	0.999926	1.52474	0.472705	2.57678	2.88154	-4.45338	ENSG00000178951-ZBTB7A	6.51007	13
cd8	9	age	TTBK2	1.65025	3	0.00518054	0.999926	1.40085	0.430293	2.3714	2.86966	-4.45461	ENSG00000128881-TTBK2	5.26846	35
cd8	9	age	CD40	0.614153	1	0.00521303	0.999926	-1.16027	-1.96475	-0.355787	-2.86749	-4.45484	ENSG00000101017-CD40	1.61074	151
cd8	9	age	MKRN2	1.05438	2	0.00532383	0.999926	1.34247	0.409277	2.27566	2.86017	-4.45559	ENSG00000075975-MKRN2	3.45638	52
cd8	9	age	AJM1	0.607836	1	0.00562871	0.999926	-1.1265	-1.91492	-0.338079	-2.84074	-4.45759	ENSG00000232434-AJM1	1.44295	186
cd8	9	age	WDR89	1.09878	2	0.00588845	0.999926	1.3953	0.413285	2.37731	2.82494	-4.45921	ENSG00000140006-WDR89	3.15436	37
cd8	9	age	NRDE2	1.69544	3	0.0064588	0.999926	-1.48267	-2.53835	-0.426994	-2.79237	-4.46253	ENSG00000119720-NRDE2	5.16779	16
cd8	9	age	KCTD5	1.17757	2	0.00648448	0.999926	1.37708	0.396091	2.35807	2.79097	-4.46267	ENSG00000167977-KCTD5	3.55705	40
cd8	9	age	ATP6V1D	1.84352	3	0.00671998	0.999926	1.42861	0.406283	2.45094	2.77832	-4.46395	ENSG00000100554-ATP6V1D	5.50336	23
cd8	9	age	APTX	1.88177	3	0.00685264	0.999926	1.44376	0.408004	2.47952	2.77138	-4.46465	ENSG00000137074-APTX	5.83893	20
cd8	9	age	ABCD3	1.54098	3	0.00714352	0.999926	1.41318	0.393916	2.43244	2.75658	-4.46614	ENSG00000117528-ABCD3	4.96644	29
cd8	9	age	PPID	2.00243	4	0.00743021	0.999926	-1.44119	-2.48599	-0.396395	-2.74252	-4.46756	ENSG00000171497-PPID	6.77852	21
cd8	9	age	KLHL22	1.26033	2	0.00760575	0.999926	1.26239	0.344416	2.18037	2.73415	-4.46839	ENSG00000099910-KLHL22	3.15436	81
cd8	9	age	KAT2A	0.541333	1	0.00788984	0.999926	-1.06443	-1.8422	-0.286658	-2.72097	-4.46971	ENSG00000108773-KAT2A	1.10738	267
cd8	9	age	ZDHHC13	0.976316	2	0.00801046	0.999926	1.25307	0.335618	2.17052	2.71551	-4.47025	ENSG00000177054-ZDHHC13	3.02013	86
cd8	9	age	SEC63	3.34232	5	0.00803982	0.999926	-1.26434	-2.1905	-0.338188	-2.71419	-4.47039	ENSG00000025796-SEC63	15.4698	78
cd8	9	age	MED13L	2.39748	4	0.00811615	0.999926	1.27973	0.341126	2.21834	2.71078	-4.47073	ENSG00000123066-MED13L	8.72483	73
cd8	9	age	WDR4	0.552625	1	0.00814626	0.999926	1.10142	0.293197	1.90965	2.70945	-4.47086	ENSG00000160193-WDR4	1.34228	211
cd8	9	age	SASS6	0.938005	2	0.00819195	0.999926	1.27991	0.340011	2.21982	2.70743	-4.47106	ENSG00000156876-SASS6	2.55034	72
cd8	9	age	PHYKPL	2.65835	4	0.00857427	0.999926	1.293	0.337665	2.24834	2.69092	-4.4727	ENSG00000175309-PHYKPL	10.7718	69
cd8	9	age	SERPINB9	3.15349	5	0.00861217	0.999926	1.22909	0.320432	2.13774	2.68932	-4.47285	ENSG00000170542-SERPINB9	15.0671	104
cd8	9	age	ELP3	2.02886	4	0.00875812	0.999926	1.31042	0.339434	2.2814	2.68322	-4.47346	ENSG00000134014-ELP3	6.6443	60
cd8	9	age	CHM	1.78277	3	0.00880638	0.999926	-1.42252	-2.47736	-0.367688	-2.68123	-4.47365	ENSG00000188419-CHM	6.4094	24
cd8	9	age	TJAP1	0.730189	1	0.00896463	0.999926	1.21248	0.31122	2.11375	2.67475	-4.47429	ENSG00000137221-TJAP1	1.81208	113
cd8	9	age	RIC8A	1.98784	4	0.00905364	0.999926	-1.53369	-2.67525	-0.392133	-2.67115	-4.47465	ENSG00000177963-RIC8A	7.08054	12
cd8	9	age	MT1F	0.852212	1	0.00944025	0.999926	-1.24383	-2.17497	-0.3127	-2.65589	-4.47615	ENSG00000198417-MT1F	2.04698	92
cd8	9	age	METTL6	0.592971	1	0.00944208	0.999926	1.08472	0.272676	1.89675	2.65582	-4.47615	ENSG00000206562-METTL6	1.57718	236
cd8	9	age	ITGA6	2.35205	4	0.00963376	0.999926	-1.40442	-2.45872	-0.350123	-2.64846	-4.47687	ENSG00000091409-ITGA6	9.46309	31
cd8	9	age	PDHB	2.6803	4	0.00981702	0.999926	-1.33791	-2.34491	-0.330915	-2.64155	-4.47755	ENSG00000168291-PDHB	9.79866	51
cd8	9	age	MMGT1	2.05184	4	0.00984913	0.999926	1.36019	0.335959	2.38441	2.64035	-4.47767	ENSG00000169446-MMGT1	6.6443	44
cd8	9	age	ARL1	1.55956	3	0.00995121	0.999926	1.33894	0.329262	2.34861	2.63656	-4.47804	ENSG00000120805-ARL1	4.5302	49
cd8	9	age	TRIM41	1.01878	2	0.00995525	0.999926	1.37423	0.337883	2.41058	2.63641	-4.47805	ENSG00000146063-TRIM41	3.25503	39
cd8	9	age	LINC02384	2.60907	4	0.0100347	0.999926	1.62121	0.397251	2.84517	2.63349	-4.47834	ENSG00000251301-LINC02384	11.9463	3
cd8	9	age	PITPNA-AS1	0.693748	1	0.0100741	0.999926	1.10719	0.27084	1.94353	2.63205	-4.47848	ENSG00000236618-PITPNA-AS1	1.6443	200
cd8	9	age	KIAA0391	0.977746	2	0.010157	0.999926	-1.25964	-2.21224	-0.307041	-2.62903	-4.47877	ENSG00000100890-KIAA0391	2.55034	80
cd8	9	age	BRD1	1.31687	2	0.0102146	0.999926	1.32872	0.323083	2.33436	2.62695	-4.47897	ENSG00000100425-BRD1	4.02685	55
cd8	9	age	VHL	2.67296	4	0.0104625	0.999926	1.42496	0.342839	2.50707	2.6181	-4.47983	ENSG00000134086-VHL	11.3423	22
cd8	9	age	AKAP10	1.71059	3	0.0111298	0.999926	1.45544	0.340421	2.57046	2.5952	-4.48205	ENSG00000108599-AKAP10	6.10738	19
cd8	9	age	SLC2A1	1.11222	2	0.0112284	0.999926	1.23647	0.288008	2.18494	2.59193	-4.48237	ENSG00000117394-SLC2A1	3.55705	97
cd8	9	age	ZNF43	1.5888	3	0.0112368	0.999926	1.36075	0.316843	2.40466	2.59165	-4.48239	ENSG00000198521-ZNF43	5.16779	43
cd8	9	age	ATP5MF	3.38901	5	0.0113841	0.999926	1.36643	0.316203	2.41667	2.5868	-4.48286	ENSG00000241468-ATP5MF	17.7517	41
cd8	9	age	FMNL1	2.9405	5	0.0116387	0.999926	1.31355	0.300737	2.32635	2.57856	-4.48365	ENSG00000184922-FMNL1	13.4228	58
cd8	9	age	PALB2	0.567472	1	0.0117671	0.999926	0.997439	0.227141	1.76774	2.57446	-4.48404	ENSG00000083093-PALB2	1.54362	366
cd8	9	age	MAN1A1	2.24311	4	0.0118951	0.999926	1.37496	0.31144	2.43848	2.57042	-4.48443	ENSG00000111885-MAN1A1	8.32215	38
cd8	9	age	MCM9	0.950451	2	0.0119243	0.999926	1.21735	0.275404	2.15929	2.5695	-4.48452	ENSG00000111877-MCM9	2.98658	109
cd8	9	age	CDK2	0.579423	1	0.0119487	0.999926	1.08887	0.246088	1.93165	2.56874	-4.48459	ENSG00000123374-CDK2	1.4094	225
cd8	9	age	CPSF6	2.69819	4	0.0119713	0.999926	-1.17995	-2.09347	-0.26642	-2.56803	-4.48466	ENSG00000111605-CPSF6	9.69799	133
cd8	9	age	CDK17	3.43854	5	0.0120359	0.999926	1.14657	0.258187	2.03495	2.56602	-4.48485	ENSG00000059758-CDK17	19.4966	158
cd8	9	age	RAB24	2.67785	4	0.0122233	0.999926	1.39676	0.312079	2.48144	2.56023	-4.48541	ENSG00000169228-RAB24	11.0067	33
cd8	9	age	SRF	0.651364	1	0.0122761	0.999926	1.1016	0.245591	1.95761	2.55861	-4.48556	ENSG00000112658-SRF	1.30872	205
cd8	9	age	KANSL1-AS1	0.963171	2	0.0123418	0.999926	1.21049	0.269131	2.15185	2.55661	-4.48575	ENSG00000214401-KANSL1-AS1	2.38255	112
cd8	9	age	EFCAB14	3.19606	5	0.0123886	0.999926	1.23709	0.27451	2.19967	2.55519	-4.48589	ENSG00000159658-EFCAB14	15.8054	94
cd8	9	age	MYO6	1.22506	2	0.0124173	0.999926	1.45759	0.323052	2.59212	2.55432	-4.48597	ENSG00000196586-MYO6	3.8255	18
cd8	9	age	B4GALT6	0.61782	1	0.0126577	0.999926	1.0346	0.227025	1.84218	2.54712	-4.48666	ENSG00000118276-B4GALT6	1.67785	305
cd8	9	age	APBA2	1.91831	3	0.0130143	0.999926	1.2351	0.267044	2.20316	2.53665	-4.48765	ENSG00000034053-APBA2	6.07383	96
cd8	9	age	GSPT1	1.85749	3	0.0131267	0.999926	1.40846	0.303113	2.51381	2.53341	-4.48796	ENSG00000103342-GSPT1	6.1745	28
cd8	9	age	C8orf33	1.59524	3	0.0133245	0.999926	1.30243	0.278008	2.32684	2.52776	-4.48849	ENSG00000182307-C8orf33	5.30201	63
cd8	9	age	SART1	1.29888	2	0.01339	0.999926	1.2206	0.259837	2.18136	2.5259	-4.48867	ENSG00000175467-SART1	3.65772	107
cd8	9	age	HDHD3	0.995454	2	0.0135634	0.999926	1.14067	0.241087	2.04025	2.52103	-4.48913	ENSG00000119431-HDHD3	2.68456	170
cd8	9	age	SLC25A51	1.18833	2	0.0140158	0.999926	1.27897	0.265313	2.29263	2.50858	-4.49031	ENSG00000122696-SLC25A51	3.55705	70
cd8	9	age	MCM8	0.705936	1	0.0140485	0.999926	1.17781	0.243999	2.11163	2.5077	-4.49039	ENSG00000125885-MCM8	2.28188	134
cd8	9	age	BAG1	2.06077	4	0.0140705	0.999926	1.40836	0.291494	2.52522	2.5071	-4.49044	ENSG00000107262-BAG1	7.61745	27
cd8	9	age	KMT2D	1.60673	3	0.014748	0.999926	1.30543	0.262737	2.34813	2.48918	-4.49213	ENSG00000167548-KMT2D	4.86577	59
cd8	9	age	NF2	1.55949	3	0.0153105	0.999926	1.24206	0.24424	2.23989	2.47485	-4.49346	ENSG00000186575-NF2	4.79866	91
cd8	9	age	TBL1X	1.44838	3	0.0155616	0.999926	1.32612	0.258074	2.39416	2.46861	-4.49405	ENSG00000101849-TBL1X	4.42953	53
cd8	9	age	FCRL6	4.01257	5	0.0156871	0.999926	0.952735	0.18445	1.72102	2.46552	-4.49433	ENSG00000181036-FCRL6	22.8523	444
cd8	9	age	ICAM1	0.914827	2	0.0157536	0.999926	-1.19449	-2.15837	-0.230619	-2.4639	-4.49448	ENSG00000090339-ICAM1	2.38255	123
cd8	9	age	DNAJC19	2.10082	4	0.0159243	0.999926	1.29512	0.248284	2.34196	2.45975	-4.49487	ENSG00000205981-DNAJC19	7.48322	64
cd8	9	age	TRMT2A	1.06661	2	0.0159355	0.999926	1.2033	0.230575	2.17603	2.45948	-4.49489	ENSG00000099899-TRMT2A	2.91946	116
cd8	9	age	SMYD4	1.46077	3	0.0159367	0.999926	1.2684	0.243036	2.29376	2.45945	-4.4949	ENSG00000186532-SMYD4	4.86577	76
cd8	9	age	KATNA1	1.40383	3	0.0159375	0.999926	-1.22826	-2.22119	-0.235338	-2.45943	-4.4949	ENSG00000186625-KATNA1	3.85906	101
cd8	9	age	TAF9	1.87336	3	0.0160778	0.999926	1.1831	0.22537	2.14084	2.45605	-4.49521	ENSG00000273841-TAF9	5.97315	131
cd8	9	age	KIF9	1.21615	2	0.0160799	0.999926	1.34922	0.256991	2.44145	2.456	-4.49522	ENSG00000088727-KIF9	5.13423	45
cd8	9	age	RHEB	1.87842	3	0.0161699	0.999926	1.24972	0.237152	2.26229	2.45385	-4.49542	ENSG00000106615-RHEB	5.9396	84
cd8	9	age	SEPSECS	1.171	2	0.0161703	0.999926	1.22953	0.233316	2.22574	2.45384	-4.49542	ENSG00000109618-SEPSECS	2.75168	100
cd8	9	age	MTFR1	0.55879	1	0.0162281	0.999926	1.00932	0.19107	1.82757	2.45246	-4.49554	ENSG00000066855-MTFR1	1.44295	339
cd8	9	age	KCTD9	1.03246	2	0.0163521	0.999926	1.18545	0.22326	2.14764	2.44952	-4.49582	ENSG00000104756-KCTD9	3.22148	129
cd8	9	age	CRYZ	1.40373	3	0.0164383	0.999926	1.25104	0.23477	2.26731	2.44749	-4.496	ENSG00000116791-CRYZ	4.12752	82
cd8	9	age	SMAD5	2.39286	4	0.0171048	0.999926	-1.34693	-2.44802	-0.245842	-2.4321	-4.49742	ENSG00000113658-SMAD5	9.2953	47
cd8	9	age	RMDN2	0.65855	1	0.017169	0.999926	1.02171	0.185982	1.85743	2.43065	-4.49756	ENSG00000115841-RMDN2	1.57718	320
cd8	9	age	OASL	0.831889	1	0.0174079	0.999926	1.0899	0.196422	1.98337	2.42528	-4.49805	ENSG00000135114-OASL	2.01342	218
cd8	9	age	SPTLC1	1.80367	3	0.01743	0.999926	1.40096	0.252247	2.54967	2.42479	-4.4981	ENSG00000090054-SPTLC1	6.74497	30
cd8	9	age	STK39	1.36485	2	0.0175186	0.999926	1.28852	0.231142	2.34589	2.42282	-4.49828	ENSG00000198648-STK39	4.46309	68
cd8	9	age	AGPAT1	1.20789	2	0.0175594	0.999926	-1.18066	-2.14989	-0.211433	-2.42191	-4.49836	ENSG00000204310-AGPAT1	3.38926	132
cd8	9	covid1	AC010618.3	0.765243	1	4.0044e-05	0.260759	0.87954	0.475953	1.28313	4.33289	-0.698931	ENSG00000269439-AC010618.3	1.51007	5303
cd8	9	covid1	NUBP2	2.16328	4	7.94417e-05	0.260759	-1.02275	-1.51315	-0.532352	-4.14649	-1.01186	ENSG00000095906-NUBP2	7.04698	3252
cd8	9	covid1	SLC25A26	1.47552	3	8.85631e-05	0.260759	-1.01231	-1.50125	-0.523382	-4.11648	-1.06163	ENSG00000144741-SLC25A26	4.89933	3053
cd8	9	covid1	HIST1H2AM	0.539521	1	0.000167229	0.369284	0.732113	0.362519	1.10171	3.93834	-1.35324	ENSG00000278677-HIST1H2AM	1.27517	3453
cd8	9	covid1	INPP5K	2.36233	4	0.000237903	0.42028	-1.02549	-1.5568	-0.494185	-3.83747	-1.51533	ENSG00000132376-INPP5K	8.75839	1333
cd8	9	covid1	ZNF181	0.680904	1	0.000397728	0.537143	-0.741463	-1.14124	-0.341684	-3.68747	-1.752	ENSG00000197841-ZNF181	1.77852	2177
cd8	9	covid1	AC025159.1	1.66365	3	0.000425676	0.537143	0.922475	0.422373	1.42258	3.66737	-1.7833	ENSG00000257815-AC025159.1	4.79866	1041
cd8	9	covid1	FEZ1	1.49149	3	0.000511516	0.564778	-0.899847	-1.39507	-0.404623	-3.61265	-1.868	ENSG00000149557-FEZ1	4.59732	950
cd8	9	covid1	GTF2B	2.5672	4	0.000679235	0.666631	0.848205	0.370087	1.32632	3.52715	-1.99881	ENSG00000137947-GTF2B	9.19463	903
cd8	9	covid1	MVD	2.8281	4	0.000843866	0.688876	-0.793754	-1.24975	-0.337755	-3.46084	-2.09894	ENSG00000167508-MVD	11.8456	991
cd8	9	covid1	CACUL1	2.46575	4	0.000930594	0.688876	-0.844178	-1.33341	-0.354948	-3.43068	-2.14409	ENSG00000151893-CACUL1	9.93289	646
cd8	9	covid1	TXNDC11	1.61231	3	0.000935867	0.688876	-0.859015	-1.3571	-0.360933	-3.42893	-2.14669	ENSG00000153066-TXNDC11	4.83221	574
cd8	9	covid1	MFNG	2.43426	4	0.00110055	0.747779	-0.841751	-1.3371	-0.346404	-3.37857	-2.22149	ENSG00000100060-MFNG	9.96644	524
cd8	9	covid1	WDR47	1.18696	2	0.00138207	0.832189	0.814702	0.324893	1.30451	3.30698	-2.32659	ENSG00000085433-WDR47	3.25503	465
cd8	9	covid1	MRPL34	1.94377	3	0.00144087	0.832189	-0.883384	-1.41661	-0.350154	-3.29378	-2.34581	ENSG00000130312-MRPL34	6.51007	182
cd8	9	covid1	PSMB8-AS1	2.75047	4	0.00189361	0.832189	-0.793993	-1.28634	-0.30165	-3.20633	-2.47183	ENSG00000204261-PSMB8-AS1	11.0067	332
cd8	9	covid1	VEZT	1.56345	3	0.00209592	0.832189	0.796265	0.297397	1.29513	3.17344	-2.51862	ENSG00000028203-VEZT	4.96644	269
cd8	9	covid1	ASB16-AS1	0.788912	1	0.00215293	0.832189	-0.628057	-1.02263	-0.233487	-3.16471	-2.53099	ENSG00000267080-ASB16-AS1	2.08054	1206
cd8	9	covid1	MRPL47	1.58176	3	0.00215759	0.832189	-0.829311	-1.35043	-0.30819	-3.16401	-2.53199	ENSG00000136522-MRPL47	4.96644	152
cd8	9	covid1	TUBA1A	3.83632	5	0.00216843	0.832189	-0.738207	-1.20232	-0.274094	-3.16238	-2.5343	ENSG00000167552-TUBA1A	22.9195	522
cd8	9	covid1	G2E3	2.12816	4	0.0022009	0.832189	-0.820434	-1.33703	-0.303833	-3.15753	-2.54115	ENSG00000092140-G2E3	8.55705	171
cd8	9	covid1	ZYX	3.41155	5	0.00227384	0.832189	0.663381	0.244259	1.0825	3.14689	-2.55617	ENSG00000159840-ZYX	16.4765	901
cd8	9	covid1	ZNF623	0.638657	1	0.00236186	0.832189	-0.598973	-0.978903	-0.219043	-3.13446	-2.57367	ENSG00000183309-ZNF623	1.6443	1364
cd8	9	covid1	RBBP4	4.01529	5	0.00255944	0.832189	-0.558668	-0.916042	-0.201294	-3.10806	-2.61068	ENSG00000162521-RBBP4	24.3289	1614
cd8	9	covid1	ZNF264	1.36281	2	0.00257709	0.832189	-0.73737	-1.2094	-0.265338	-3.1058	-2.61385	ENSG00000083844-ZNF264	4.56376	395
cd8	9	covid1	PTRHD1	1.5469	3	0.00262867	0.832189	-0.776243	-1.27421	-0.278278	-3.09926	-2.62298	ENSG00000184924-PTRHD1	5.06711	227
cd8	9	covid1	DHRS4L2	1.17678	2	0.00295403	0.832189	0.732234	0.256565	1.2079	3.06058	-2.6767	ENSG00000187630-DHRS4L2	3.3557	337
cd8	9	covid1	ZNF70	0.506408	1	0.00298029	0.832189	0.573558	0.200608	0.946508	3.05763	-2.68078	ENSG00000187792-ZNF70	1.37584	1376
cd8	9	covid1	KRBA2	0.514705	1	0.00299692	0.832189	-0.596597	-0.984764	-0.208431	-3.05578	-2.68334	ENSG00000184619-KRBA2	1.1745	1174
cd8	9	covid1	MX2	1.66023	3	0.00304994	0.832189	0.698886	0.243295	1.15448	3.04994	-2.69141	ENSG00000183486-MX2	4.73154	496
cd8	9	covid1	POLR2K	2.16198	4	0.00307866	0.832189	-0.679451	-1.12283	-0.236075	-3.04681	-2.69572	ENSG00000147669-POLR2K	7.44966	600
cd8	9	covid1	DNAJC30	0.899304	1	0.00330497	0.832189	0.69634	0.238375	1.15431	3.02307	-2.72836	ENSG00000176410-DNAJC30	2.11409	448
cd8	9	covid1	PMM2	1.47063	3	0.00338573	0.832189	-0.713817	-1.18454	-0.243095	-3.01496	-2.73947	ENSG00000140650-PMM2	3.52349	340
cd8	9	covid1	UNC13D	2.54288	4	0.00342716	0.832189	-0.7662	-1.27215	-0.260248	-3.01087	-2.74506	ENSG00000092929-UNC13D	9.79866	146
cd8	9	covid1	ACBD6	2.43463	4	0.00345025	0.832189	0.75904	0.257439	1.26064	3.00861	-2.74815	ENSG00000230124-ACBD6	9.49664	167
cd8	9	covid1	RMDN1	2.22358	4	0.00355505	0.832189	0.752653	0.253601	1.25171	2.99853	-2.76191	ENSG00000176623-RMDN1	8.3557	176
cd8	9	covid1	EBP	2.03425	4	0.00355988	0.832189	-0.695554	-1.15682	-0.234291	-2.99807	-2.76254	ENSG00000147155-EBP	6.4094	404
cd8	9	covid1	CS	1.71317	3	0.00358012	0.832189	-0.725292	-1.20658	-0.244001	-2.99616	-2.76514	ENSG00000062485-CS	5.67114	268
cd8	9	covid1	CCDC167	1.17979	2	0.00381683	0.847575	-0.684356	-1.14179	-0.226922	-2.97449	-2.79458	ENSG00000198937-CCDC167	3.08725	417
cd8	9	covid1	ANKRD42	0.659231	1	0.00399652	0.847575	-0.624728	-1.04451	-0.204945	-2.95887	-2.81572	ENSG00000137494-ANKRD42	1.81208	756
cd8	9	covid1	TCTA	1.90509	3	0.00402335	0.847575	-0.714156	-1.1944	-0.233913	-2.95659	-2.81879	ENSG00000145022-TCTA	6.57718	256
cd8	9	covid1	CNOT2	3.55814	5	0.00403013	0.847575	0.611286	0.200139	1.02243	2.95601	-2.81957	ENSG00000111596-CNOT2	20.1678	836
cd8	9	covid1	SPTBN1	3.5204	5	0.00424746	0.872507	0.688332	0.22254	1.15412	2.93809	-2.84369	ENSG00000115306-SPTBN1	18.557	338
cd8	9	covid1	ZPR1	1.31822	2	0.00450948	0.889559	-0.680117	-1.14359	-0.216648	-2.91758	-2.87118	ENSG00000109917-ZPR1	3.69128	347
cd8	9	covid1	TNIP1	2.45969	4	0.00453189	0.889559	-0.72789	-1.2242	-0.231576	-2.91587	-2.87346	ENSG00000145901-TNIP1	9.5302	160
cd8	9	covid1	PIK3IP1	2.64396	4	0.00471143	0.895993	0.716793	0.225794	1.20779	2.9025	-2.89129	ENSG00000100100-PIK3IP1	10.9732	181
cd8	9	covid1	UBE2J2	2.15047	4	0.00487296	0.895993	-0.730347	-1.23264	-0.22805	-2.89087	-2.90676	ENSG00000160087-UBE2J2	6.87919	127
cd8	9	covid1	MCOLN1	1.00839	2	0.00501781	0.895993	-0.647932	-1.09512	-0.200748	-2.88073	-2.9202	ENSG00000090674-MCOLN1	2.85235	472
cd8	9	covid1	EXT2	1.71987	3	0.00515074	0.895993	0.673543	0.207215	1.13987	2.87166	-2.93219	ENSG00000151348-EXT2	5	313
cd8	9	covid1	SLC25A40	1.65283	3	0.00517249	0.895993	0.755683	0.232219	1.27915	2.8702	-2.93413	ENSG00000075303-SLC25A40	5.20134	66
cd8	9	covid1	LAPTM4A	3.44816	5	0.00530033	0.895993	-0.570872	-0.96749	-0.174255	-2.86171	-2.94532	ENSG00000068697-LAPTM4A	16.745	946
cd8	9	covid1	APOOL	1.01107	2	0.00539305	0.895993	0.689692	0.20951	1.16987	2.85567	-2.95327	ENSG00000155008-APOOL	2.38255	222
cd8	9	covid1	UBL7-AS1	1.09338	2	0.00541072	0.895993	-0.692369	-1.17461	-0.210131	-2.85453	-2.95477	ENSG00000247240-UBL7-AS1	3.22148	210
cd8	9	covid1	RDH13	0.604497	1	0.00549585	0.895993	-0.565198	-0.959614	-0.170783	-2.84909	-2.96193	ENSG00000160439-RDH13	1.27517	968
cd8	9	covid1	TNFAIP8L2	1.14356	2	0.00557904	0.895993	-0.72469	-1.23134	-0.218043	-2.84384	-2.96881	ENSG00000163154-TNFAIP8L2	3.08725	107
cd8	9	covid1	TSPOAP1	2.25843	4	0.00568654	0.896949	-0.639278	-1.08726	-0.191293	-2.83717	-2.97756	ENSG00000005379-TSPOAP1	7.48322	438
cd8	9	covid1	PRKAG2	1.73937	3	0.00591721	0.907094	-0.715738	-1.21978	-0.211696	-2.82323	-2.99578	ENSG00000106617-PRKAG2	6.07383	110
cd8	9	covid1	HINT1	4.53754	5	0.00607883	0.907094	-0.518329	-0.884579	-0.152079	-2.81376	-3.00812	ENSG00000169567-HINT1	31.2081	1309
cd8	9	covid1	COASY	1.6479	3	0.00611846	0.907094	-0.716548	-1.22327	-0.209825	-2.81147	-3.01109	ENSG00000068120-COASY	5.33557	103
cd8	9	covid1	CLNS1A	2.37547	4	0.00616162	0.907094	-0.721521	-1.23221	-0.210831	-2.809	-3.01431	ENSG00000074201-CLNS1A	8.38926	90
cd8	9	covid1	PRDX2	2.49607	4	0.00660546	0.913288	-0.724788	-1.24232	-0.207258	-2.78442	-3.04615	ENSG00000167815-PRDX2	9.93289	68
cd8	9	covid1	EXOC2	2.03427	4	0.00703922	0.913288	0.752634	0.210823	1.29444	2.76182	-3.07524	ENSG00000112685-EXOC2	7.71812	24
cd8	9	covid1	RWDD3	0.892287	1	0.00709156	0.913288	-0.554533	-0.954116	-0.154951	-2.75918	-3.07863	ENSG00000122481-RWDD3	2.44966	877
cd8	9	covid1	FBH1	0.612092	1	0.00720537	0.913288	-0.526309	-0.906336	-0.146282	-2.7535	-3.08591	ENSG00000134452-FBH1	1.81208	1104
cd8	9	covid1	GUK1	4.09342	5	0.00735603	0.913288	-0.506993	-0.874059	-0.139927	-2.74611	-3.09536	ENSG00000143774-GUK1	26.6779	1275
cd8	9	covid1	SLC35A5	0.71128	1	0.0075756	0.913288	-0.569467	-0.983351	-0.155582	-2.73557	-3.1088	ENSG00000138459-SLC35A5	1.97987	731
cd8	9	covid1	RB1CC1	3.41021	5	0.00774394	0.913288	0.515219	0.139678	0.890759	2.72768	-3.11884	ENSG00000023287-RB1CC1	16.745	1156
cd8	9	covid1	PRRC1	1.62713	3	0.00774932	0.913288	0.723376	0.196062	1.25069	2.72743	-3.11916	ENSG00000164244-PRRC1	5.40268	40
cd8	9	covid1	USP39	1.78838	3	0.00778177	0.913288	-0.724853	-1.25353	-0.196172	-2.72593	-3.12107	ENSG00000168883-USP39	5.7047	37
cd8	9	covid1	CD3D	2.61062	4	0.00787538	0.913288	0.728585	0.196342	1.26083	2.72163	-3.12653	ENSG00000167286-CD3D	9.56376	32
cd8	9	covid1	NDUFS5	3.16281	5	0.00813993	0.913288	-0.619338	-1.07376	-0.164914	-2.70973	-3.14161	ENSG00000168653-NDUFS5	14.8993	359
cd8	9	covid1	AC009093.2	0.598725	1	0.00828263	0.913288	0.52989	0.140193	0.919586	2.70345	-3.14954	ENSG00000260517-AC009093.2	1.44295	983
cd8	9	covid1	CIB1	3.46063	5	0.00833216	0.913288	-0.602608	-1.04614	-0.159079	-2.7013	-3.15227	ENSG00000185043-CIB1	17.2819	453
cd8	9	covid1	SPAG7	2.18823	4	0.00864145	0.913288	-0.705788	-1.22781	-0.183766	-2.68809	-3.16889	ENSG00000091640-SPAG7	7.95302	48
cd8	9	covid1	NUTM2B-AS1	2.69218	4	0.008813	0.913288	0.698885	0.180592	1.21718	2.68096	-3.17786	ENSG00000225484-NUTM2B-AS1	11.5772	62
cd8	9	covid1	ZNF460	1.52648	3	0.00903646	0.913288	0.617382	0.15797	1.07679	2.67184	-3.18927	ENSG00000197714-ZNF460	4.66443	321
cd8	9	covid1	SRBD1	1.65503	3	0.00915255	0.913288	0.702254	0.178775	1.22573	2.66719	-3.19509	ENSG00000068784-SRBD1	4.69799	46
cd8	9	covid1	POLR2G	2.81778	4	0.00934311	0.913288	-0.672831	-1.1758	-0.169866	-2.65967	-3.20448	ENSG00000168002-POLR2G	11.8121	104
cd8	9	covid1	CRKL	1.72593	3	0.00944888	0.913288	0.640665	0.161003	1.12033	2.65555	-3.20961	ENSG00000099942-CRKL	5.50336	196
cd8	9	covid1	PEX26	1.83126	3	0.00961138	0.913288	0.699501	0.174555	1.22445	2.64931	-3.21738	ENSG00000215193-PEX26	6.91275	44
cd8	9	covid1	RINL	1.58427	3	0.00962324	0.913288	-0.684219	-1.19778	-0.170654	-2.64886	-3.21794	ENSG00000187994-RINL	4.83221	69
cd8	9	covid1	ZSWIM6	0.677904	1	0.00983266	0.913288	0.541463	0.133833	0.949092	2.64096	-3.22774	ENSG00000130449-ZSWIM6	1.91275	776
cd8	9	covid1	GSPT1	1.85749	3	0.00996552	0.913288	-0.708796	-1.2434	-0.174195	-2.63603	-3.23386	ENSG00000103342-GSPT1	6.1745	26
cd8	9	covid1	SS18L2	2.15481	4	0.0100087	0.913288	-0.629458	-1.10451	-0.15441	-2.63444	-3.23583	ENSG00000008324-SS18L2	6.61074	223
cd8	9	covid1	PPBP	0.741638	1	0.0100329	0.913288	0.634398	0.155461	1.11334	2.63355	-3.23692	ENSG00000163736-PPBP	2.38255	199
cd8	9	covid1	HIST1H1E	4.70723	5	0.0100774	0.913288	0.490295	0.119919	0.86067	2.63193	-3.23894	ENSG00000168298-HIST1H1E	33.1879	1214
cd8	9	covid1	HLA-DPA1	4.1065	5	0.0101667	0.913288	0.498061	0.121354	0.874769	2.62868	-3.24295	ENSG00000231389-HLA-DPA1	26.4094	1135
cd8	9	covid1	CARD16	3.17595	5	0.0102383	0.913288	-0.616137	-1.08261	-0.149664	-2.62609	-3.24614	ENSG00000204397-CARD16	15.5034	275
cd8	9	covid1	FAAP20	2.08083	4	0.0102484	0.913288	-0.655136	-1.1512	-0.159069	-2.62573	-3.24659	ENSG00000162585-FAAP20	7.48322	121
cd8	9	covid1	ZNF486	0.539916	1	0.0105071	0.913288	-0.465569	-0.819336	-0.111802	-2.61653	-3.25794	ENSG00000256229-ZNF486	1.54362	1449
cd8	9	covid1	MAGEH1	0.817983	1	0.01053	0.913288	0.579614	0.139053	1.02017	2.61573	-3.25893	ENSG00000187601-MAGEH1	2.14765	483
cd8	9	covid1	RPS6KC1	1.90011	3	0.0106007	0.913288	0.695272	0.1663	1.22424	2.61325	-3.26197	ENSG00000136643-RPS6KC1	7.44966	33
cd8	9	covid1	ECD	2.02811	4	0.0108886	0.913288	0.716821	0.169376	1.26427	2.60333	-3.27416	ENSG00000122882-ECD	7.58389	15
cd8	9	covid1	CPSF2	2.0325	4	0.0109232	0.913288	0.629652	0.148562	1.11074	2.60216	-3.2756	ENSG00000165934-CPSF2	6.04027	189
cd8	9	covid1	HSPBAP1	0.9124	2	0.0109582	0.913288	-0.602676	-1.06336	-0.141987	-2.60097	-3.27705	ENSG00000169087-HSPBAP1	2.78523	312
cd8	9	covid1	PMS1	2.24971	4	0.0109708	0.913288	-0.677546	-1.19555	-0.159541	-2.60054	-3.27757	ENSG00000064933-PMS1	8.5906	63
cd8	9	covid1	GPN3	0.975491	2	0.0111185	0.913288	-0.595405	-1.05148	-0.139329	-2.59558	-3.28365	ENSG00000111231-GPN3	2.55034	344
cd8	9	covid1	PTPRA	2.75142	4	0.0111379	0.913288	0.709154	0.165811	1.2525	2.59493	-3.28445	ENSG00000132670-PTPRA	11.9463	19
cd8	9	covid1	MIR181A2HG	1.78481	3	0.0114853	0.913288	-0.674128	-1.19292	-0.155338	-2.58351	-3.2984	ENSG00000224020-MIR181A2HG	5.43624	58
cd8	9	covid1	RNF113A	2.37433	4	0.0115062	0.913288	-0.69108	-1.22306	-0.159104	-2.58283	-3.29922	ENSG00000125352-RNF113A	9.0604	31
cd8	10	(Intercept)	RPL41	10.1007	5	2.21653e-57	8.74198e-54	9.98888	9.34831	10.6295	30.8893	119.596	ENSG00000229117-RPL41	100	3
cd8	10	(Intercept)	RPL10	9.88419	5	2.66554e-57	8.74198e-54	9.85935	9.22594	10.4928	30.8337	119.417	ENSG00000147403-RPL10	99.9649	5
cd8	10	(Intercept)	B2M	10.3741	5	3.37094e-57	8.74198e-54	10.3163	9.652	10.9806	30.763	119.19	ENSG00000166710-B2M	100	1
cd8	10	(Intercept)	EEF1A1	10.1263	5	6.35173e-57	1.05568e-53	10.0584	9.40671	10.7101	30.573	118.578	ENSG00000156508-EEF1A1	100	4
cd8	10	(Intercept)	RPS12	9.84717	5	6.78459e-57	1.05568e-53	9.72407	9.09362	10.3545	30.5532	118.514	ENSG00000112306-RPS12	99.9649	6
cd8	10	(Intercept)	RPLP1	9.61289	5	1.67027e-56	1.8677e-53	9.44197	8.82438	10.0596	30.2847	117.642	ENSG00000137818-RPLP1	99.9649	7
cd8	10	(Intercept)	RPL13	9.48213	5	2.10387e-56	1.8677e-53	9.43227	8.81392	10.0506	30.2162	117.419	ENSG00000167526-RPL13	100	8
cd8	10	(Intercept)	RPL30	9.32309	5	2.10736e-56	1.8677e-53	9.27369	8.66572	9.88166	30.2157	117.417	ENSG00000156482-RPL30	99.9649	10
cd8	10	(Intercept)	RPL32	9.28265	5	2.16058e-56	1.8677e-53	9.22667	8.62163	9.8317	30.2083	117.393	ENSG00000144713-RPL32	99.9649	11
cd8	10	(Intercept)	RPL39	9.24685	5	2.77358e-56	2.15785e-53	9.20709	8.60186	9.81232	30.1343	117.151	ENSG00000198918-RPL39	99.8246	12
cd8	10	(Intercept)	RPL34	9.29931	5	3.29137e-56	2.31298e-53	9.20569	8.59953	9.81185	30.0837	116.985	ENSG00000109475-RPL34	99.8947	13
cd8	10	(Intercept)	RPS27A	9.14573	5	3.56758e-56	2.31298e-53	9.08256	8.48403	9.68108	30.0599	116.907	ENSG00000143947-RPS27A	99.8947	15
cd8	10	(Intercept)	RPS27	9.58032	5	3.98014e-56	2.38196e-53	9.42699	8.8051	10.0489	30.0276	116.801	ENSG00000177954-RPS27	99.8947	9
cd8	10	(Intercept)	RPL28	9.26634	5	4.47409e-56	2.48632e-53	9.22136	8.61234	9.83038	29.9931	116.688	ENSG00000108107-RPL28	100	14
cd8	10	(Intercept)	RPS15A	8.97082	5	7.91937e-56	4.10751e-53	8.93949	8.34575	9.53322	29.8251	116.135	ENSG00000134419-RPS15A	99.8947	19
cd8	10	(Intercept)	RPS28	9.0968	5	1.1404e-55	5.00261e-53	9.03574	8.43346	9.63802	29.7182	115.781	ENSG00000233927-RPS28	99.9649	16
cd8	10	(Intercept)	RPL11	8.90059	5	1.15569e-55	5.00261e-53	8.86126	8.27053	9.452	29.7143	115.768	ENSG00000142676-RPL11	99.8947	23
cd8	10	(Intercept)	RPS18	9.06102	5	1.15742e-55	5.00261e-53	8.98515	8.38615	9.58416	29.7138	115.767	ENSG00000231500-RPS18	99.7895	18
cd8	10	(Intercept)	RPL19	8.97591	5	1.32623e-55	5.43058e-53	8.8966	8.30271	9.4905	29.674	115.635	ENSG00000108298-RPL19	99.9298	21
cd8	10	(Intercept)	RPS8	8.94285	5	1.66524e-55	6.31136e-53	8.88173	8.28749	9.47596	29.6075	115.414	ENSG00000142937-RPS8	99.9649	24
cd8	10	(Intercept)	RPS23	8.86031	5	1.70358e-55	6.31136e-53	8.82051	8.23024	9.41078	29.6009	115.392	ENSG00000186468-RPS23	99.8596	25
cd8	10	(Intercept)	RPS3	8.90434	5	2.08131e-55	7.36028e-53	8.80571	8.21527	9.39615	29.5425	115.198	ENSG00000149273-RPS3	99.7193	26
cd8	10	(Intercept)	RPS14	8.84917	5	2.59679e-55	8.20731e-53	8.77636	8.18659	9.36612	29.478	114.983	ENSG00000164587-RPS14	99.7544	28
cd8	10	(Intercept)	RPS19	8.97678	5	2.63118e-55	8.20731e-53	8.79334	8.20236	9.38432	29.4742	114.971	ENSG00000105372-RPS19	99.9298	27
cd8	10	(Intercept)	ACTB	9.02447	5	2.63731e-55	8.20731e-53	8.97785	8.37445	9.58124	29.4735	114.968	ENSG00000075624-ACTB	99.8596	20
cd8	10	(Intercept)	RPL18A	8.78932	5	3.12518e-55	9.3515e-53	8.70808	8.12183	9.29432	29.4242	114.804	ENSG00000105640-RPL18A	99.9649	30
cd8	10	(Intercept)	RPS4X	8.66042	5	4.22451e-55	1.21728e-52	8.72761	8.1383	9.31692	29.3367	114.511	ENSG00000198034-RPS4X	99.8246	31
cd8	10	(Intercept)	RPL12	8.50371	5	4.57198e-55	1.24699e-52	8.52306	7.94712	9.09901	29.3138	114.435	ENSG00000197958-RPL12	99.7544	33
cd8	10	(Intercept)	MALAT1	10.7668	5	4.64815e-55	1.24699e-52	10.4631	9.75595	11.1703	29.309	114.419	ENSG00000251562-MALAT1	100	2
cd8	10	(Intercept)	MT-CO2	9.2556	5	5.17603e-55	1.3068e-52	9.11367	8.49705	9.73028	29.2779	114.314	ENSG00000198712-MT-CO2	99.9649	17
cd8	10	(Intercept)	RPS15	8.59588	5	5.20706e-55	1.3068e-52	8.5059	7.93038	9.08143	29.2762	114.308	ENSG00000115268-RPS15	99.7193	35
cd8	10	(Intercept)	TMSB4X	8.99419	5	7.65378e-55	1.86083e-52	8.81916	8.22016	9.41816	29.1648	113.935	ENSG00000205542-TMSB4X	99.8596	29
cd8	10	(Intercept)	RPS13	8.49864	5	9.02178e-55	2.06081e-52	8.50504	7.92643	9.08364	29.1174	113.775	ENSG00000110700-RPS13	99.6491	36
cd8	10	(Intercept)	RPS24	8.39943	5	9.0614e-55	2.06081e-52	8.43096	7.85737	9.00456	29.1162	113.771	ENSG00000138326-RPS24	99.7544	37
cd8	10	(Intercept)	RPS3A	8.69596	5	9.27098e-55	2.06081e-52	8.61368	8.02752	9.19984	29.1096	113.749	ENSG00000145425-RPS3A	99.8246	32
cd8	10	(Intercept)	RPS21	8.36586	5	1.35526e-54	2.92887e-52	8.27844	7.71298	8.84391	29.0003	113.38	ENSG00000171858-RPS21	99.614	39
cd8	10	(Intercept)	RPS25	8.18064	5	2.22536e-54	4.67927e-52	8.14028	7.58151	8.69904	28.8581	112.899	ENSG00000118181-RPS25	99.5439	46
cd8	10	(Intercept)	RPL3	8.38506	5	2.98951e-54	6.08908e-52	8.25899	7.69041	8.82757	28.7737	112.612	ENSG00000100316-RPL3	99.5789	41
cd8	10	(Intercept)	RPL18	8.26178	5	3.12646e-54	6.08908e-52	8.24336	7.67561	8.81112	28.7609	112.568	ENSG00000063177-RPL18	99.5439	42
cd8	10	(Intercept)	RPL29	8.39151	5	3.13063e-54	6.08908e-52	8.27945	7.7092	8.8497	28.7605	112.567	ENSG00000162244-RPL29	99.7193	40
cd8	10	(Intercept)	FAU	8.16896	5	3.2813e-54	6.22647e-52	8.11106	7.55215	8.66997	28.7471	112.521	ENSG00000149806-FAU	99.5439	48
cd8	10	(Intercept)	MT-CO1	9.323	5	3.50984e-54	6.41209e-52	9.13627	8.50629	9.76625	28.7279	112.456	ENSG00000198804-MT-CO1	100	22
cd8	10	(Intercept)	RPL14	8.29595	5	3.54396e-54	6.41209e-52	8.2068	7.64086	8.77274	28.7252	112.447	ENSG00000188846-RPL14	99.7895	43
cd8	10	(Intercept)	RPS7	8.3623	5	3.93129e-54	6.95124e-52	8.21216	7.64527	8.77905	28.6956	112.346	ENSG00000171863-RPS7	99.7544	44
cd8	10	(Intercept)	RPS6	8.22587	5	4.09301e-54	6.99039e-52	8.09996	7.54058	8.65933	28.6841	112.307	ENSG00000137154-RPS6	99.3684	51
cd8	10	(Intercept)	TPT1	8.52407	5	4.13314e-54	6.99039e-52	8.5093	7.9216	9.097	28.6813	112.297	ENSG00000133112-TPT1	99.8596	38
cd8	10	(Intercept)	HLA-B	8.8004	5	5.37401e-54	8.8957e-52	8.68059	8.0795	9.28169	28.6066	112.042	ENSG00000234745-HLA-B	99.8596	34
cd8	10	(Intercept)	RPL7A	8.23863	5	5.94812e-54	9.64092e-52	8.15445	7.58922	8.71968	28.5777	111.944	ENSG00000148303-RPL7A	99.7193	47
cd8	10	(Intercept)	RPL36	8.12438	5	6.63717e-54	1.05382e-51	8.01133	7.45541	8.56725	28.5466	111.837	ENSG00000130255-RPL36	99.2632	53
cd8	10	(Intercept)	RPL8	8.17484	5	7.39117e-54	1.14445e-51	8.16075	7.59386	8.72765	28.5161	111.732	ENSG00000161016-RPL8	99.5088	49
cd8	10	(Intercept)	RPL6	8.16274	5	7.50217e-54	1.14445e-51	8.13633	7.57105	8.70161	28.5119	111.718	ENSG00000089009-RPL6	99.2982	52
cd8	10	(Intercept)	RPL37	8.36685	5	7.67682e-54	1.14857e-51	8.25672	7.68295	8.8305	28.5053	111.696	ENSG00000145592-RPL37	99.6842	45
cd8	10	(Intercept)	RPL35A	8.22718	5	2.21645e-53	3.25358e-51	8.22255	7.64508	8.80002	28.2058	110.665	ENSG00000182899-RPL35A	99.6842	50
cd8	10	(Intercept)	PTMA	7.92139	5	3.25747e-53	4.69316e-51	7.87244	7.31744	8.42745	28.0977	110.29	ENSG00000187514-PTMA	99.4386	58
cd8	10	(Intercept)	RPL9	7.63084	5	3.78797e-53	5.35826e-51	7.56931	7.03487	8.10376	28.0554	110.144	ENSG00000163682-RPL9	98.2105	66
cd8	10	(Intercept)	RPL5	7.83674	5	4.91888e-53	6.83373e-51	7.81993	7.26635	8.37351	27.9822	109.89	ENSG00000122406-RPL5	99.2281	61
cd8	10	(Intercept)	RPLP0	8.03641	5	6.05004e-53	8.25777e-51	7.96895	7.40365	8.53425	27.9244	109.688	ENSG00000089157-RPLP0	99.2982	56
cd8	10	(Intercept)	RPLP2	7.92784	5	6.9994e-53	9.38884e-51	7.90739	7.34564	8.46914	27.8837	109.546	ENSG00000177600-RPLP2	99.4737	59
cd8	10	(Intercept)	RPS5	7.70113	5	7.30221e-53	9.62901e-51	7.7509	7.20003	8.30176	27.8719	109.505	ENSG00000083845-RPS5	98.9123	63
cd8	10	(Intercept)	TMSB10	8.14239	5	7.99203e-53	1.0363e-50	7.96412	7.39759	8.53065	27.8468	109.417	ENSG00000034510-TMSB10	99.1228	57
cd8	10	(Intercept)	RPL21	7.93538	5	9.23342e-53	1.17764e-50	7.77409	7.22027	8.3279	27.8065	109.277	ENSG00000122026-RPL21	98.9123	62
cd8	10	(Intercept)	MT-ATP6	8.34144	5	2.57127e-52	3.22653e-50	8.22892	7.63666	8.82118	27.5226	108.28	ENSG00000198899-MT-ATP6	99.2982	54
cd8	10	(Intercept)	RPL24	7.37959	5	3.10404e-52	3.83324e-50	7.31498	6.7875	7.84246	27.4706	108.096	ENSG00000114391-RPL24	98.1053	76
cd8	10	(Intercept)	NACA	7.48603	5	3.29384e-52	4.00407e-50	7.38757	6.85454	7.9206	27.4542	108.039	ENSG00000196531-NACA	97.7193	75
cd8	10	(Intercept)	RPL35	7.62841	5	3.91976e-52	4.69165e-50	7.48647	6.94536	8.02758	27.4063	107.869	ENSG00000136942-RPL35	98.5965	70
cd8	10	(Intercept)	FTL	7.44988	5	4.32782e-52	5.10158e-50	7.40976	6.87366	7.94586	27.379	107.773	ENSG00000087086-FTL	98.386	74
cd8	10	(Intercept)	RPS9	7.54636	5	4.42721e-52	5.14085e-50	7.45095	6.91175	7.99016	27.3728	107.751	ENSG00000170889-RPS9	98.1404	73
cd8	10	(Intercept)	S100A4	7.83537	5	5.92678e-52	6.78093e-50	7.78836	7.22309	8.35364	27.2926	107.466	ENSG00000196154-S100A4	98.8772	65
cd8	10	(Intercept)	HLA-C	8.0006	5	7.68495e-52	8.66506e-50	8.07326	7.48577	8.66075	27.2213	107.213	ENSG00000204525-HLA-C	98.9123	60
cd8	10	(Intercept)	IL7R	7.54096	5	1.01379e-51	1.12676e-49	7.5553	7.00397	8.10663	27.1455	106.943	ENSG00000168685-IL7R	96.8421	69
cd8	10	(Intercept)	RPL15	7.38541	5	1.06907e-51	1.17146e-49	7.30895	6.77531	7.84259	27.131	106.892	ENSG00000174748-RPL15	97.5439	77
cd8	10	(Intercept)	MT-ND4L	7.81237	5	1.17439e-51	1.26899e-49	7.78774	7.2186	8.35688	27.1053	106.8	ENSG00000212907-MT-ND4L	98.4211	67
cd8	10	(Intercept)	RPL10A	7.38369	5	1.9606e-51	2.08952e-49	7.28756	6.75222	7.82291	26.9656	106.3	ENSG00000198755-RPL10A	97.3333	79
cd8	10	(Intercept)	EEF1B2	7.06829	5	2.00144e-51	2.10422e-49	7.03907	6.52187	7.55627	26.96	106.28	ENSG00000114942-EEF1B2	95.5439	87
cd8	10	(Intercept)	HLA-A	7.7042	5	2.51243e-51	2.60067e-49	7.57091	7.01336	8.12846	26.8982	106.059	ENSG00000206503-HLA-A	98.7719	72
cd8	10	(Intercept)	MT-ND4	7.24161	5	2.5405e-51	2.60067e-49	7.2467	6.71297	7.78044	26.8952	106.048	ENSG00000198886-MT-ND4	95.8596	80
cd8	10	(Intercept)	SH3BGRL3	7.27099	5	2.66727e-51	2.67469e-49	7.14168	6.61542	7.66794	26.8819	106	ENSG00000142669-SH3BGRL3	97.4386	84
cd8	10	(Intercept)	MT-ND3	8.02052	5	2.68157e-51	2.67469e-49	7.99065	7.40179	8.5795	26.8805	105.995	ENSG00000198840-MT-ND3	98.5263	64
cd8	10	(Intercept)	RPS29	7.4337	5	5.12455e-51	5.04671e-49	7.36424	6.81799	7.9105	26.7051	105.364	ENSG00000213741-RPS29	96.5614	78
cd8	10	(Intercept)	UBA52	7.03526	5	5.41389e-51	5.19346e-49	6.93576	6.42101	7.45052	26.6902	105.31	ENSG00000221983-UBA52	95.8246	90
cd8	10	(Intercept)	IL32	7.63855	5	5.51158e-51	5.19346e-49	7.62689	7.06073	8.19304	26.6854	105.293	ENSG00000008517-IL32	98.386	71
cd8	10	(Intercept)	RACK1	7.29105	5	5.51694e-51	5.19346e-49	7.26039	6.72144	7.79935	26.6852	105.292	ENSG00000204628-RACK1	97.1579	82
cd8	10	(Intercept)	RPL22	7.16765	5	5.54058e-51	5.19346e-49	7.09167	6.56522	7.61812	26.684	105.287	ENSG00000116251-RPL22	96.3158	88
cd8	10	(Intercept)	MT-ND2	7.13193	5	6.20909e-51	5.68981e-49	7.14396	6.61302	7.6749	26.6533	105.176	ENSG00000198763-MT-ND2	95.4386	86
cd8	10	(Intercept)	MT-CYB	8.41202	5	6.21638e-51	5.68981e-49	8.38757	7.76419	9.01095	26.6529	105.175	ENSG00000198727-MT-CYB	99.3333	55
cd8	10	(Intercept)	RPSA	7.45737	5	8.59317e-51	7.77382e-49	7.29836	6.75415	7.84256	26.5657	104.859	ENSG00000168028-RPSA	97.0526	81
cd8	10	(Intercept)	S100A6	6.99546	5	1.03981e-50	9.29857e-49	6.87544	6.36178	7.38911	26.5144	104.673	ENSG00000197956-S100A6	95.4035	93
cd8	10	(Intercept)	FTH1	7.3101	5	1.06037e-50	9.37462e-49	7.28336	6.73911	7.8276	26.5091	104.654	ENSG00000167996-FTH1	97.8596	83
cd8	10	(Intercept)	RPL23A	7.37802	5	1.10599e-50	9.66809e-49	7.20005	6.6618	7.7383	26.4978	104.613	ENSG00000198242-RPL23A	96.7018	85
cd8	10	(Intercept)	RPS16	7.13789	5	1.3578e-50	1.17375e-48	7.09795	6.56622	7.62967	26.4427	104.413	ENSG00000105193-RPS16	96.3509	89
cd8	10	(Intercept)	RPL27	6.75911	5	1.61843e-50	1.38367e-48	6.73151	6.22633	7.23668	26.3957	104.242	ENSG00000131469-RPL27	93.4386	98
cd8	10	(Intercept)	EEF1D	6.92791	5	2.78355e-50	2.35392e-48	6.8018	6.28853	7.31507	26.2507	103.712	ENSG00000104529-EEF1D	95.9649	97
cd8	10	(Intercept)	SERF2	6.58667	5	3.23845e-50	2.70916e-48	6.58505	6.08738	7.08273	26.2103	103.564	ENSG00000140264-SERF2	93.1228	103
cd8	10	(Intercept)	EIF1	7.11952	5	3.67765e-50	3.04384e-48	7.04997	6.51646	7.58347	26.1764	103.44	ENSG00000173812-EIF1	97.0877	91
cd8	10	(Intercept)	CFL1	6.68658	5	4.97539e-50	4.07459e-48	6.57426	6.07523	7.0733	26.096	103.145	ENSG00000172757-CFL1	92.4912	105
cd8	10	(Intercept)	PPIA	6.37482	5	6.95084e-50	5.63307e-48	6.44911	5.9579	6.94032	26.0073	102.819	ENSG00000196262-PPIA	89.5088	108
cd8	10	(Intercept)	MYL12A	6.70253	5	9.88902e-50	7.9316e-48	6.64993	6.1416	7.15826	25.9139	102.474	ENSG00000101608-MYL12A	92.7719	104
cd8	10	(Intercept)	PFDN5	6.6857	5	1.17919e-49	9.36129e-48	6.60362	6.09793	7.10932	25.8674	102.302	ENSG00000123349-PFDN5	95.0526	106
cd8	10	(Intercept)	HLA-E	6.887	5	1.23696e-49	9.72074e-48	6.85331	6.32824	7.37839	25.8548	102.256	ENSG00000204592-HLA-E	95.3684	99
cd8	10	(Intercept)	ATP5F1E	6.54458	5	1.50819e-49	1.17337e-47	6.45465	5.95912	6.95018	25.8025	102.062	ENSG00000124172-ATP5F1E	92.1754	109
cd8	10	genderM	RPS4Y1	3.26202	5	1.48192e-53	1.15293e-49	5.33283	4.95981	5.70585	28.3193	84.6544	ENSG00000129824-RPS4Y1	43.6491	1
cd8	10	genderM	DDX3Y	1.33347	3	2.80123e-25	1.08968e-21	2.53455	2.16078	2.90833	13.4323	40.7385	ENSG00000067048-DDX3Y	8.94737	2
cd8	10	genderM	EIF1AY	0.912029	2	1.04283e-19	2.70441e-16	1.81455	1.48857	2.14053	11.0265	30.4156	ENSG00000198692-EIF1AY	4.77193	4
cd8	10	genderM	UTY	0.906713	2	5.93942e-19	1.15522e-15	1.93604	1.57775	2.29432	10.7041	28.9841	ENSG00000183878-UTY	5.15789	3
cd8	10	genderM	TTTY15	0.874274	2	4.67501e-17	7.27431e-14	1.805	1.44365	2.16636	9.89481	25.362	ENSG00000233864-TTTY15	4.77193	5
cd8	10	genderM	XIST	1.47525	3	3.06292e-12	3.97158e-09	-1.89527	-2.37626	-1.41428	-7.80534	15.9931	ENSG00000229807-XIST	8.24561	6
cd8	10	genderM	KDM5D	0.659238	1	1.02372e-11	1.13779e-08	1.38846	1.02519	1.75174	7.57118	14.9616	ENSG00000012817-KDM5D	3.33333	7
cd8	10	genderM	LINC002481	1.24151	3	0.000144036	0.140075	0.799637	0.396917	1.20236	3.93323	0.80755	ENSG00000246526-LINC002481	6.31579	4860
cd8	10	genderM	ECHDC1	2.0255	4	0.000165242	0.142843	0.838182	0.411974	1.26439	3.89563	0.69067	ENSG00000093144-ECHDC1	12.0702	5168
cd8	10	genderM	BAD	1.75877	4	0.000399779	0.304681	0.733879	0.335337	1.13242	3.64762	-0.0589348	ENSG00000002330-BAD	9.7193	7596
cd8	10	genderM	RABGAP1L	2.36352	4	0.000457234	0.304681	0.820943	0.370339	1.27155	3.60893	-0.172491	ENSG00000152061-RABGAP1L	14.3509	7169
cd8	10	genderM	NELFCD	1.76808	4	0.000498968	0.304681	0.781885	0.349688	1.21408	3.58361	-0.246293	ENSG00000101158-NELFCD	10.0351	6971
cd8	10	genderM	PCNT	1.16172	3	0.000509107	0.304681	0.763366	0.340715	1.18602	3.57776	-0.263285	ENSG00000160299-PCNT	5.29825	6933
cd8	10	genderM	TIMM21	0.697755	1	0.000596355	0.331403	0.690414	0.303151	1.07768	3.53154	-0.396791	ENSG00000075336-TIMM21	3.29825	6550
cd8	10	genderM	SSBP2	0.95555	2	0.000688741	0.357227	0.721027	0.311672	1.13038	3.48909	-0.518208	ENSG00000145687-SSBP2	4.17544	6074
cd8	10	genderM	VEZT	1.08149	2	0.000741481	0.360545	0.70534	0.302364	1.10832	3.4672	-0.580352	ENSG00000028203-VEZT	4.70175	5925
cd8	10	genderM	CABIN1	1.91552	4	0.000908817	0.415917	0.839775	0.351421	1.32813	3.40635	-0.751534	ENSG00000099991-CABIN1	12.2456	4932
cd8	10	genderM	EIF1AX	3.05837	5	0.000972354	0.420273	-0.779164	-1.235	-0.323331	-3.38597	-0.80831	ENSG00000173674-EIF1AX	24.2807	4937
cd8	10	genderM	SLC25A45	1.44946	3	0.00108672	0.444981	0.736465	0.301278	1.17165	3.35225	-0.901654	ENSG00000162241-SLC25A45	7.68421	4790
cd8	10	genderM	SMC2	0.879083	2	0.00127371	0.464341	0.661879	0.265018	1.05874	3.3037	-1.03476	ENSG00000136824-SMC2	3.54386	4703
cd8	10	genderM	PIAS3	0.694124	1	0.0013319	0.464341	0.648179	0.257908	1.03845	3.28995	-1.07218	ENSG00000131788-PIAS3	3.22807	4663
cd8	10	genderM	KIF22	1.689	4	0.00134493	0.464341	0.709295	0.281836	1.13675	3.28694	-1.08033	ENSG00000079616-KIF22	8.45614	4345
cd8	10	genderM	PDE4D	2.90574	5	0.00137273	0.464341	0.834179	0.33049	1.33787	3.28063	-1.09745	ENSG00000113448-PDE4D	24.2456	3691
cd8	10	genderM	TOX	0.912468	2	0.00145507	0.471686	0.67284	0.264325	1.08136	3.2626	-1.14619	ENSG00000198846-TOX	3.4386	4321
cd8	10	genderM	TRPC4AP	1.58125	3	0.0017623	0.548427	0.702714	0.268097	1.13733	3.20282	-1.30626	ENSG00000100991-TRPC4AP	8.91228	3680
cd8	10	genderM	EMC10	2.34988	4	0.00193872	0.580125	0.703507	0.264277	1.14274	3.17275	-1.38585	ENSG00000161671-EMC10	16.0702	3444
cd8	10	genderM	PLEC	1.71721	4	0.00202335	0.583026	0.733896	0.27373	1.19406	3.15922	-1.42147	ENSG00000178209-PLEC	10.1053	3139
cd8	10	genderM	CCDC25	1.98943	4	0.00210724	0.585511	0.752967	0.278907	1.22703	3.14632	-1.45531	ENSG00000147419-CCDC25	11.9649	2931
cd8	10	genderM	CCDC7	0.929572	2	0.00222215	0.592994	0.619908	0.227511	1.01231	3.1294	-1.49952	ENSG00000216937-CCDC7	3.4386	3631
cd8	10	genderM	AC012645.3	0.703615	1	0.00233052	0.592994	0.603773	0.21972	0.987825	3.11418	-1.53914	ENSG00000261416-AC012645.3	3.08772	3633
cd8	10	genderM	GMDS	1.3135	3	0.00243096	0.592994	0.67752	0.244676	1.11036	3.10064	-1.57423	ENSG00000112699-GMDS	7.19298	3046
cd8	10	genderM	DOPEY2	0.863248	2	0.00243905	0.592994	0.641875	0.231662	1.05209	3.09957	-1.57699	ENSG00000142197-DOPEY2	3.36842	3282
cd8	10	genderM	ATP8A1	1.84866	4	0.00268307	0.614788	0.698563	0.247648	1.14948	3.06882	-1.65621	ENSG00000124406-ATP8A1	9.68421	2688
cd8	10	genderM	WDR55	0.908977	2	0.00280855	0.614788	0.610842	0.214637	1.00705	3.054	-1.69415	ENSG00000120314-WDR55	4.17544	3189
cd8	10	genderM	UIMC1	1.4311	3	0.00290185	0.614788	0.64671	0.225775	1.06764	3.04337	-1.72126	ENSG00000087206-UIMC1	7.36842	2853
cd8	10	genderM	ECH1	1.47268	3	0.00292321	0.614788	0.704612	0.24563	1.1636	3.04098	-1.72734	ENSG00000104823-ECH1	8	2433
cd8	10	genderM	GUSB	1.79498	4	0.0029238	0.614788	0.670661	0.233785	1.10754	3.04092	-1.7275	ENSG00000169919-GUSB	11.3333	2684
cd8	10	genderM	SKAP2	1.89555	4	0.00318893	0.652892	0.755211	0.258625	1.2518	3.01255	-1.79944	ENSG00000005020-SKAP2	10.3158	1851
cd8	10	genderM	PILRB	1.72382	4	0.0034189	0.681087	0.662988	0.223705	1.10227	2.98966	-1.85709	ENSG00000121716-PILRB	9.78947	2379
cd8	10	genderM	PDE3B	2.60443	5	0.00355982	0.681087	0.703315	0.235224	1.17141	2.97632	-1.8905	ENSG00000152270-PDE3B	18.2807	1978
cd8	10	genderM	LIAS	0.759868	1	0.00366789	0.681087	0.562331	0.186822	0.93784	2.96642	-1.91522	ENSG00000121897-LIAS	3.22807	3009
cd8	10	genderM	RPS6KA5	1.65992	4	0.00367682	0.681087	0.668349	0.221923	1.11477	2.96561	-1.91723	ENSG00000100784-RPS6KA5	8.73684	2179
cd8	10	genderM	XPO1	2.22918	4	0.00391848	0.700587	0.641003	0.209766	1.07224	2.94445	-1.96982	ENSG00000082898-XPO1	12.9825	2258
cd8	10	genderM	FEM1B	1.08471	2	0.00396219	0.700587	0.606139	0.197844	1.01443	2.94075	-1.97897	ENSG00000169018-FEM1B	4.70175	2509
cd8	10	genderM	SUPV3L1	1.41515	3	0.00435933	0.753679	0.580608	0.185211	0.976006	2.90877	-2.05777	ENSG00000156502-SUPV3L1	7.05263	2532
cd8	10	genderM	MRS2	0.979457	2	0.00447454	0.75678	0.569141	0.18038	0.957902	2.89999	-2.07927	ENSG00000124532-MRS2	4.31579	2579
cd8	10	genderM	ZZEF1	1.60214	3	0.00457738	0.757702	0.609797	0.192162	1.02743	2.89233	-2.09799	ENSG00000074755-ZZEF1	8	2187
cd8	10	genderM	IFIH1	0.865593	2	0.00471117	0.758933	0.581322	0.181844	0.9808	2.8826	-2.12171	ENSG00000115267-IFIH1	3.15789	2374
cd8	10	genderM	DIABLO_ENSG00000184047	0.809303	2	0.00482437	0.758933	0.550798	0.171237	0.930359	2.87456	-2.14125	ENSG00000184047-DIABLO_ENSG00000184047	3.50877	2597
cd8	10	genderM	RUNX1	1.91904	4	0.00497767	0.758933	0.6018	0.185556	1.01804	2.86394	-2.16698	ENSG00000159216-RUNX1	9.50877	2079
cd8	10	genderM	ZNF430	1.47513	3	0.00511622	0.758933	0.59835	0.183138	1.01356	2.8546	-2.18956	ENSG00000118620-ZNF430	7.33333	2055
cd8	10	genderM	ZNF480	1.06011	2	0.00511805	0.758933	0.565543	0.17308	0.958006	2.85448	-2.18985	ENSG00000198464-ZNF480	4.49123	2353
cd8	10	genderM	RAB1B	2.39495	4	0.00517011	0.758933	0.651005	0.198688	1.10332	2.85103	-2.19817	ENSG00000174903-RAB1B	16.1053	1579
cd8	10	genderM	FCHSD2	0.621684	1	0.0054207	0.76246	0.5378	0.162007	0.913592	2.83486	-2.23705	ENSG00000137478-FCHSD2	2.70175	2492
cd8	10	genderM	FXYD7	1.01188	2	0.00546685	0.76246	0.621111	0.186659	1.05556	2.83196	-2.24401	ENSG00000221946-FXYD7	4.45614	1711
cd8	10	genderM	FAM193A	0.521606	1	0.00548814	0.76246	0.514695	0.154509	0.87488	2.83063	-2.24721	ENSG00000125386-FAM193A	2.17544	2689
cd8	10	genderM	HIST1H2AC	1.67496	4	0.0057039	0.778533	0.661462	0.196393	1.12653	2.8174	-2.27885	ENSG00000180573-HIST1H2AC	9.26316	1228
cd8	10	genderM	KPNA2	0.744722	1	0.00591182	0.792999	0.55911	0.164276	0.953944	2.80507	-2.30822	ENSG00000182481-KPNA2	3.01754	2131
cd8	10	genderM	NCOA7	2.92743	5	0.00605146	0.797972	0.667992	0.194909	1.14108	2.79701	-2.32735	ENSG00000111912-NCOA7	20.6316	1009
cd8	10	genderM	MIOS	0.789269	2	0.00700374	0.853474	0.549462	0.153121	0.945804	2.74618	-2.44696	ENSG00000164654-MIOS	3.15789	1911
cd8	10	genderM	MAVS	0.732803	1	0.00707721	0.853474	0.513239	0.142533	0.883945	2.74253	-2.45548	ENSG00000088888-MAVS	3.29825	2267
cd8	10	genderM	LINC02084	1.77852	4	0.00710775	0.853474	0.602901	0.167194	1.03861	2.74102	-2.459	ENSG00000272282-LINC02084	9.75439	1337
cd8	10	genderM	LATS1	1.48601	3	0.0071298	0.853474	0.596837	0.165341	1.02833	2.73993	-2.46153	ENSG00000131023-LATS1	6.98246	1396
cd8	10	genderM	MTERF4	2.08322	4	0.00745199	0.853474	0.620649	0.169381	1.07192	2.7244	-2.49762	ENSG00000122085-MTERF4	12.1754	1028
cd8	10	genderM	ANKMY1	0.682834	1	0.00760148	0.853474	0.501159	0.135832	0.866487	2.7174	-2.51383	ENSG00000144504-ANKMY1	2.80702	2269
cd8	10	genderM	C11orf1	1.48454	3	0.0076205	0.853474	0.611592	0.165619	1.05757	2.71652	-2.51587	ENSG00000137720-C11orf1	7.75439	1073
cd8	10	genderM	ABCF1	2.18408	4	0.00771157	0.853474	0.645404	0.174048	1.11676	2.71233	-2.52556	ENSG00000204574-ABCF1	13.7544	706
cd8	10	genderM	SIDT1	1.30459	3	0.00784688	0.853474	0.61062	0.163654	1.05759	2.70618	-2.53974	ENSG00000072858-SIDT1	6.42105	1023
cd8	10	genderM	BUD13	0.627495	1	0.00798042	0.853474	0.504373	0.134362	0.874384	2.70021	-2.5535	ENSG00000137656-BUD13	2.59649	2148
cd8	10	genderM	TRAV1-1	0.646971	1	0.00821415	0.853474	0.558267	0.14716	0.969375	2.68997	-2.57702	ENSG00000255569-TRAV1-1	2.2807	1536
cd8	10	genderM	STX12	1.47547	3	0.00838668	0.853474	0.587779	0.153746	1.02181	2.68258	-2.59395	ENSG00000117758-STX12	7.33333	1139
cd8	10	genderM	VASP	2.42482	4	0.00848705	0.853474	0.582545	0.151697	1.01339	2.67834	-2.60363	ENSG00000125753-VASP	17.0175	1176
cd8	10	genderM	GSK3B	1.90353	4	0.00851077	0.853474	0.619635	0.161185	1.07808	2.67735	-2.6059	ENSG00000082701-GSK3B	11.1579	763
cd8	10	genderM	GPD1L	0.620942	1	0.0085835	0.853474	0.509562	0.132124	0.887	2.67431	-2.61283	ENSG00000152642-GPD1L	2.5614	1972
cd8	10	genderM	GRAMD1A	1.2566	3	0.00880004	0.853474	0.631256	0.162117	1.10039	2.66541	-2.6331	ENSG00000089351-GRAMD1A	7.68421	582
cd8	10	genderM	TSTA3	1.92218	4	0.00894682	0.853474	0.606191	0.154678	1.0577	2.65949	-2.64655	ENSG00000104522-TSTA3	11.193	802
cd8	10	genderM	CRTAP	1.97574	4	0.00903638	0.853474	0.584915	0.148664	1.02117	2.65593	-2.65465	ENSG00000170275-CRTAP	12.386	1018
cd8	10	genderM	KDM3B	0.671978	1	0.00929589	0.853474	0.518245	0.130234	0.906255	2.64576	-2.67765	ENSG00000120733-KDM3B	2.73684	1731
cd8	10	genderM	TSC2	1.16682	3	0.00936277	0.853474	0.587202	0.147134	1.02727	2.64319	-2.68348	ENSG00000103197-TSC2	5.08772	916
cd8	10	genderM	ASCC3	2.0094	4	0.00965478	0.853474	0.642468	0.158958	1.12598	2.63212	-2.70841	ENSG00000112249-ASCC3	10.9474	313
cd8	10	genderM	ZMIZ2	0.584212	1	0.0098466	0.853474	0.495891	0.121682	0.8701	2.62502	-2.72438	ENSG00000122515-ZMIZ2	3.08772	1882
cd8	10	genderM	BRD3	1.41506	3	0.00996532	0.853474	0.597035	0.145756	1.04831	2.62069	-2.7341	ENSG00000169925-BRD3	7.05263	690
cd8	10	genderM	MAP3K14	0.609323	1	0.0102274	0.853474	0.476046	0.114922	0.837169	2.61128	-2.75515	ENSG00000006062-MAP3K14	2.77193	2047
cd8	10	genderM	PRADC1	0.620171	1	0.0103986	0.853474	0.473445	0.113464	0.833426	2.60525	-2.7686	ENSG00000135617-PRADC1	2.49123	2051
cd8	10	genderM	HS1BP3	0.555298	1	0.010399	0.853474	0.465641	0.111592	0.819689	2.60524	-2.76863	ENSG00000118960-HS1BP3	2.52632	2142
cd8	10	genderM	YTHDF3	0.937181	2	0.0104607	0.853474	0.54319	0.129835	0.956545	2.60309	-2.77342	ENSG00000185728-YTHDF3	4.52632	1231
cd8	10	genderM	CREB1	1.91627	4	0.0105207	0.853474	0.566294	0.135014	0.997575	2.60101	-2.77805	ENSG00000118260-CREB1	10.1053	926
cd8	10	genderM	CHST11	0.974349	2	0.0105542	0.853474	-0.581103	-1.02386	-0.138347	-2.59985	-2.78063	ENSG00000171310-CHST11	4.52632	758
cd8	10	genderM	GTF2I	2.31118	4	0.0106093	0.853474	0.632007	0.150115	1.1139	2.59796	-2.78484	ENSG00000263001-GTF2I	13.7193	251
cd8	10	genderM	CAMK4	3.34565	5	0.0109493	0.853474	0.55436	0.129792	0.978928	2.58646	-2.81038	ENSG00000152495-CAMK4	28.2456	992
cd8	10	genderM	SECISBP2	2.40941	4	0.0110191	0.853474	0.566597	0.132268	1.00093	2.58414	-2.81552	ENSG00000187742-SECISBP2	14.6316	850
cd8	10	genderM	RELB	1.0338	2	0.0113998	0.853474	0.573886	0.131842	1.01593	2.5717	-2.84299	ENSG00000104856-RELB	5.68421	696
cd8	10	genderM	ST6GAL1	1.73008	4	0.0114626	0.853474	0.589374	0.135045	1.0437	2.56969	-2.84743	ENSG00000073849-ST6GAL1	9.29825	523
cd8	10	genderM	MTRR	1.28141	3	0.0115152	0.853474	0.551938	0.126188	0.977688	2.56801	-2.85113	ENSG00000124275-MTRR	5.33333	924
cd8	10	genderM	DUSP18	0.57162	1	0.011582	0.853474	0.48485	0.11054	0.85916	2.56588	-2.85581	ENSG00000167065-DUSP18	2.31579	1738
cd8	10	genderM	EML4	4.37781	5	0.0117749	0.853474	0.543761	0.122976	0.964547	2.55981	-2.86915	ENSG00000143924-EML4	48.7368	982
cd8	10	genderM	CPT1A	1.19031	3	0.0119103	0.853474	-0.591994	-1.05086	-0.13313	-2.5556	-2.87839	ENSG00000110090-CPT1A	5.68421	437
cd8	10	genderM	IKZF1	3.17023	5	0.011927	0.853474	0.543324	0.1221	0.964549	2.55509	-2.87952	ENSG00000185811-IKZF1	25.8947	956
cd8	10	genderM	KLRC1	1.27146	3	0.0119615	0.853474	0.617853	0.138648	1.09706	2.55402	-2.88185	ENSG00000134545-KLRC1	4.52632	203
cd8	10	genderM	RNF44	1.89116	4	0.0121861	0.853474	0.602656	0.133979	1.07133	2.54716	-2.89687	ENSG00000146083-RNF44	10.0702	298
cd8	10	age	SHMT2	1.50187	3	3.97519e-05	0.296075	-1.87482	-2.74356	-1.00609	-4.27496	0.236073	ENSG00000182199-SHMT2	7.82456	6600
cd8	10	age	CHRM3-AS2	0.751173	1	7.61117e-05	0.296075	-1.6608	-2.46226	-0.859347	-4.10486	-0.143466	ENSG00000233355-CHRM3-AS2	3.85965	7141
cd8	10	age	HDGF	0.978397	2	0.000387094	0.554845	-1.52349	-2.34874	-0.69823	-3.65687	-1.09379	ENSG00000143321-HDGF	3.85965	3542
cd8	10	age	C1orf21	1.41467	3	0.000428861	0.554845	1.85754	0.843164	2.87192	3.62743	-1.15358	ENSG00000116667-C1orf21	7.01754	2544
cd8	10	age	MYSM1	1.1448	3	0.000540468	0.554845	-1.56312	-2.4328	-0.693436	-3.56034	-1.2885	ENSG00000162601-MYSM1	5.47368	2808
cd8	10	age	ACYP1	1.28837	3	0.000554907	0.554845	-1.55711	-2.42532	-0.688891	-3.55264	-1.30388	ENSG00000119640-ACYP1	6	2780
cd8	10	age	MAD2L1	0.566896	1	0.000662769	0.554845	-1.33025	-2.08303	-0.577468	-3.50045	-1.40741	ENSG00000164109-MAD2L1	2.45614	3127
cd8	10	age	TXK	1.69393	4	0.000721835	0.554845	-1.74009	-2.73196	-0.748219	-3.47518	-1.45714	ENSG00000074966-TXK	10.6667	1797
cd8	10	age	MCRIP2	1.16954	3	0.000751012	0.554845	-1.52993	-2.40497	-0.654889	-3.46341	-1.48022	ENSG00000172366-MCRIP2	6.52632	2305
cd8	10	age	LPIN1	1.767	4	0.000759297	0.554845	1.60598	0.686577	2.52539	3.46014	-1.48661	ENSG00000134324-LPIN1	8.45614	2074
cd8	10	age	SPIN1	0.970799	2	0.000784486	0.554845	1.36004	0.57924	2.14085	3.45042	-1.50562	ENSG00000106723-SPIN1	3.61404	2735
cd8	10	age	TMEM42	0.987032	2	0.00105649	0.643755	-1.44573	-2.29785	-0.59361	-3.36083	-1.67883	ENSG00000169964-TMEM42	4.45614	1993
cd8	10	age	PIK3IP1	2.19977	4	0.00113167	0.643755	-1.59334	-2.53835	-0.648334	-3.3399	-1.71879	ENSG00000100100-PIK3IP1	15.3684	1471
cd8	10	age	FAM104B	0.709656	1	0.00134625	0.643755	1.388	0.551437	2.22455	3.28664	-1.81966	ENSG00000182518-FAM104B	2.73684	1823
cd8	10	age	TNFRSF1A	2.03699	4	0.00147743	0.643755	-1.51654	-2.43864	-0.594434	-3.25787	-1.87364	ENSG00000067182-TNFRSF1A	11.614	1297
cd8	10	age	SMYD4	0.604614	1	0.00148046	0.643755	-1.23875	-1.99209	-0.485403	-3.25723	-1.87482	ENSG00000186532-SMYD4	2.17544	2207
cd8	10	age	NDUFAF2	1.46063	3	0.00156681	0.643755	-1.51991	-2.44928	-0.590547	-3.2396	-1.90772	ENSG00000164182-NDUFAF2	7.61404	1201
cd8	10	age	KANSL2	1.08708	2	0.00175178	0.643755	-1.46528	-2.37099	-0.559559	-3.2047	-1.97242	ENSG00000139620-KANSL2	6.24561	1225
cd8	10	age	LGALS1	3.38776	5	0.00178862	0.643755	1.62681	0.619189	2.63442	3.19816	-1.98448	ENSG00000100097-LGALS1	22.4211	669
cd8	10	age	COMTD1	1.60351	3	0.00201261	0.643755	-1.45438	-2.36582	-0.542946	-3.16091	-2.05283	ENSG00000165644-COMTD1	7.7193	1067
cd8	10	age	ARSK	0.611556	1	0.0020196	0.643755	-1.17733	-1.91541	-0.439262	-3.15981	-2.05484	ENSG00000164291-ARSK	2.63158	2018
cd8	10	age	EPB41L4A-AS1	2.03398	4	0.0020548	0.643755	-1.52998	-2.49079	-0.569167	-3.15433	-2.06484	ENSG00000224032-EPB41L4A-AS1	14.5614	781
cd8	10	age	MRPL37	1.34296	3	0.00229139	0.643755	-1.40959	-2.30465	-0.514525	-3.1196	-2.12791	ENSG00000116221-MRPL37	6.84211	1042
cd8	10	age	S100B	1.48046	3	0.00229673	0.643755	-2.32431	-3.80055	-0.84806	-3.11885	-2.12925	ENSG00000160307-S100B	12.7719	4
cd8	10	age	SLC39A4	0.692195	1	0.00244012	0.643755	-1.27515	-2.09011	-0.460183	-3.09943	-2.16427	ENSG00000147804-SLC39A4	3.08772	1437
cd8	10	age	KATNA1	1.16534	3	0.00247861	0.643755	1.41197	0.508092	2.31585	3.0944	-2.17332	ENSG00000186625-KATNA1	5.29825	926
cd8	10	age	CRTC3	1.11387	2	0.00265001	0.643755	-1.33846	-2.20129	-0.475626	-3.07283	-2.21196	ENSG00000140577-CRTC3	5.05263	1104
cd8	10	age	SLC39A7	1.11392	2	0.00266187	0.643755	-1.38431	-2.27713	-0.4915	-3.07138	-2.21454	ENSG00000112473-SLC39A7	6.77193	936
cd8	10	age	ALG8	0.720546	1	0.00288056	0.643755	-1.22563	-2.02275	-0.428513	-3.04577	-2.26013	ENSG00000159063-ALG8	3.64912	1418
cd8	10	age	IDH3A	0.943405	2	0.00296473	0.643755	-1.23667	-2.04345	-0.429886	-3.03639	-2.27675	ENSG00000166411-IDH3A	4.42105	1348
cd8	10	age	RAB35	1.0744	2	0.00302828	0.643755	1.31022	0.453501	2.16694	3.02947	-2.28899	ENSG00000111737-RAB35	4.38596	1043
cd8	10	age	ELOF1	1.49344	3	0.00318973	0.643755	-1.38855	-2.30162	-0.475491	-3.01247	-2.31895	ENSG00000130165-ELOF1	9.12281	677
cd8	10	age	EXOC5	1.19958	3	0.00320027	0.643755	-1.43013	-2.37087	-0.489391	-3.01139	-2.32085	ENSG00000070367-EXOC5	5.4386	532
cd8	10	age	TINF2	1.91468	4	0.00331598	0.643755	-1.44823	-2.40458	-0.49188	-2.99972	-2.34133	ENSG00000092330-TINF2	12.5965	446
cd8	10	age	COTL1	2.15852	4	0.00339938	0.643755	-1.75529	-2.91757	-0.593001	-2.99154	-2.35564	ENSG00000103187-COTL1	13.8246	17
cd8	10	age	SNAPC5	1.72486	4	0.00348035	0.643755	-1.38484	-2.30422	-0.465464	-2.98378	-2.36921	ENSG00000174446-SNAPC5	9.47368	587
cd8	10	age	RCC1	0.932191	2	0.00348738	0.643755	1.24433	0.418052	2.07061	2.98311	-2.37037	ENSG00000180198-RCC1	3.85965	1124
cd8	10	age	SPIN2B	0.649878	1	0.00358007	0.643755	-1.12142	-1.86825	-0.374589	-2.97444	-2.38548	ENSG00000186787-SPIN2B	3.33333	1575
cd8	10	age	DNTTIP2	2.59541	5	0.00365236	0.643755	-1.34628	-2.24485	-0.447697	-2.96782	-2.39699	ENSG00000067334-DNTTIP2	18.4211	674
cd8	10	age	ING5	1.23463	3	0.00371211	0.643755	-1.31179	-2.18894	-0.434637	-2.96244	-2.40634	ENSG00000168395-ING5	5.85965	786
cd8	10	age	RASGRF2	0.662869	1	0.0037644	0.643755	-1.17971	-1.96978	-0.389637	-2.9578	-2.41439	ENSG00000113319-RASGRF2	3.01754	1288
cd8	10	age	FN3KRP	1.20547	3	0.00376902	0.643755	-1.31842	-2.2015	-0.435328	-2.95739	-2.4151	ENSG00000141560-FN3KRP	5.85965	734
cd8	10	age	GZMH	2.99231	5	0.00378756	0.643755	1.95896	0.646105	3.27181	2.95576	-2.41792	ENSG00000100450-GZMH	15.9298	7
cd8	10	age	CCR1	0.788024	2	0.00383481	0.643755	-1.27508	-2.13081	-0.419355	-2.95164	-2.42505	ENSG00000163823-CCR1	4.03509	893
cd8	10	age	IFI44L	0.916808	2	0.00383558	0.643755	-1.28478	-2.14703	-0.422524	-2.95157	-2.42517	ENSG00000137959-IFI44L	4.49123	851
cd8	10	age	TMEM167B	1.40995	3	0.00401005	0.643755	-1.27326	-2.13209	-0.414422	-2.93675	-2.45076	ENSG00000215717-TMEM167B	6.77193	847
cd8	10	age	TMEM273	1.37635	3	0.00403185	0.643755	-1.31808	-2.2077	-0.428463	-2.93494	-2.45388	ENSG00000204161-TMEM273	7.64912	653
cd8	10	age	FH	1.08515	2	0.0040632	0.643755	1.37248	0.44533	2.29964	2.93235	-2.45834	ENSG00000091483-FH	4.31579	472
cd8	10	age	ZMYND11	1.3866	3	0.00407494	0.643755	-1.42704	-2.39137	-0.462716	-2.93138	-2.46	ENSG00000015171-ZMYND11	7.54386	291
cd8	10	age	STK19	0.920261	2	0.00435135	0.643755	1.24272	0.3966	2.08884	2.90939	-2.49773	ENSG00000204344-STK19	3.7193	872
cd8	10	age	TSPAN5	1.3454	3	0.00438088	0.643755	1.3966	0.444964	2.34823	2.90711	-2.50161	ENSG00000168785-TSPAN5	5.68421	310
cd8	10	age	TRIM38	1.82219	4	0.00455136	0.643755	1.41749	0.447329	2.38764	2.89426	-2.52354	ENSG00000112343-TRIM38	8.63158	220
cd8	10	age	GNPDA1	1.62822	4	0.00478562	0.643755	-1.37227	-2.31702	-0.427523	-2.87729	-2.55236	ENSG00000113552-GNPDA1	9.75439	299
cd8	10	age	TSPAN15	1.13048	2	0.00479681	0.643755	-1.26926	-2.14333	-0.395189	-2.8765	-2.5537	ENSG00000099282-TSPAN15	6.2807	638
cd8	10	age	FCHSD2	0.621684	1	0.00495848	0.643755	-1.13151	-1.91378	-0.349242	-2.86526	-2.57272	ENSG00000137478-FCHSD2	2.70175	1184
cd8	10	age	DEDD	1.00689	2	0.00500245	0.643755	-1.27455	-2.15663	-0.392468	-2.86226	-2.57779	ENSG00000158796-DEDD	5.29825	580
cd8	10	age	ARL4A	1.90715	4	0.00514826	0.643755	-1.32807	-2.25034	-0.405797	-2.85248	-2.59427	ENSG00000122644-ARL4A	10.9123	371
cd8	10	age	RIPK1	1.15753	3	0.00521435	0.643755	-1.24347	-2.1083	-0.378628	-2.84813	-2.60158	ENSG00000137275-RIPK1	5.19298	651
cd8	10	age	NAA60	1.40551	3	0.00527665	0.643755	1.37552	0.417474	2.33357	2.84407	-2.60839	ENSG00000122390-NAA60	7.33333	213
cd8	10	age	CNOT9	1.27097	3	0.00529742	0.643755	-1.24861	-2.11868	-0.378546	-2.84273	-2.61064	ENSG00000144580-CNOT9	5.68421	613
cd8	10	age	ZNF430	1.47513	3	0.00534163	0.643755	-1.23913	-2.10345	-0.374809	-2.83989	-2.61541	ENSG00000118620-ZNF430	7.33333	639
cd8	10	age	LIG3	0.713982	1	0.00534444	0.643755	-1.15981	-1.96885	-0.350763	-2.83971	-2.61571	ENSG00000005156-LIG3	2.5614	1004
cd8	10	age	TM2D1	1.71009	4	0.0055603	0.643755	1.31236	0.392509	2.23222	2.82615	-2.63839	ENSG00000162604-TM2D1	9.01754	356
cd8	10	age	MTM1	0.692596	1	0.00562474	0.643755	-1.08943	-1.8541	-0.324764	-2.8222	-2.64499	ENSG00000171100-MTM1	2.49123	1234
cd8	10	age	METTL13	0.683825	1	0.00562751	0.643755	-1.1141	-1.89613	-0.332071	-2.82203	-2.64528	ENSG00000010165-METTL13	3.26316	1128
cd8	10	age	SLC25A26	1.29447	3	0.00572245	0.643755	-1.23165	-2.09796	-0.365344	-2.81628	-2.65486	ENSG00000144741-SLC25A26	5.92982	599
cd8	10	age	CASP3	1.1681	3	0.00590345	0.643755	-1.25086	-2.13405	-0.36768	-2.80556	-2.67268	ENSG00000164305-CASP3	5.4386	512
cd8	10	age	EMC8	1.27803	3	0.0059555	0.643755	-1.27674	-2.17917	-0.374312	-2.80253	-2.67771	ENSG00000131148-EMC8	5.85965	409
cd8	10	age	LINC00909	1.33061	3	0.00597754	0.643755	1.2993	0.380509	2.2181	2.80125	-2.67982	ENSG00000264247-LINC00909	5.36842	328
cd8	10	age	CRTAP	1.97574	4	0.00611318	0.643755	-1.28066	-2.18878	-0.372534	-2.7935	-2.69266	ENSG00000170275-CRTAP	12.386	366
cd8	10	age	ADAM12	1.00469	2	0.00611844	0.643755	-1.33406	-2.28015	-0.387969	-2.7932	-2.69315	ENSG00000148848-ADAM12	5.75439	207
cd8	10	age	CNEP1R1	0.539895	1	0.00616209	0.643755	-1.09622	-1.87433	-0.318115	-2.79074	-2.69722	ENSG00000205423-CNEP1R1	2.63158	1115
cd8	10	age	KNOP1	1.13417	3	0.00627715	0.643755	-1.35761	-2.32347	-0.391751	-2.78434	-2.7078	ENSG00000103550-KNOP1	5.22807	136
cd8	10	age	SLC25A36	1.76967	4	0.00630301	0.643755	-1.33362	-2.28289	-0.384342	-2.78291	-2.71015	ENSG00000114120-SLC25A36	10.4912	186
cd8	10	age	TBRG4	1.05586	2	0.00630574	0.643755	-1.27218	-2.17778	-0.366588	-2.78276	-2.7104	ENSG00000136270-TBRG4	5.08772	367
cd8	10	age	TMEM170A	1.73658	4	0.00637605	0.643755	1.28523	0.369079	2.20137	2.77891	-2.71674	ENSG00000166822-TMEM170A	10.2807	314
cd8	10	age	ANXA2R	2.76213	5	0.00639659	0.643755	-1.25613	-2.15189	-0.360363	-2.7778	-2.71858	ENSG00000177721-ANXA2R	20.7368	417
cd8	10	age	TXNDC15	1.25638	3	0.0064541	0.643755	-1.25151	-2.14499	-0.35804	-2.77469	-2.72369	ENSG00000113621-TXNDC15	6.24561	424
cd8	10	age	PRMT5	0.59085	1	0.00659669	0.645296	-1.05319	-1.80715	-0.299238	-2.76708	-2.73618	ENSG00000100462-PRMT5	2.73684	1233
cd8	10	age	USP4	1.86667	4	0.00663544	0.645296	-1.20316	-2.06511	-0.341212	-2.76505	-2.73953	ENSG00000114316-USP4	10.8421	563
cd8	10	age	AC008555.5	1.39416	3	0.00676044	0.647337	-1.25479	-2.15584	-0.353732	-2.75854	-2.75019	ENSG00000271109-AC008555.5	8.2807	362
cd8	10	age	SNAPIN	1.48625	3	0.00689434	0.647337	-1.24492	-2.14111	-0.348725	-2.75169	-2.76139	ENSG00000143553-SNAPIN	8.07018	390
cd8	10	age	C16orf91	1.2004	3	0.00704384	0.647337	-1.15013	-1.98035	-0.319907	-2.74418	-2.77364	ENSG00000174109-C16orf91	5.7193	726
cd8	10	age	EIF4G1	2.00827	4	0.00714403	0.647337	-1.26592	-2.18138	-0.350464	-2.73923	-2.7817	ENSG00000114867-EIF4G1	12	279
cd8	10	age	ELMOD3	0.852252	2	0.00719399	0.647337	-1.06674	-1.83885	-0.294633	-2.73679	-2.78568	ENSG00000115459-ELMOD3	4	1083
cd8	10	age	MNAT1	1.44301	3	0.00722594	0.647337	-1.22627	-2.11436	-0.338191	-2.73523	-2.78821	ENSG00000020426-MNAT1	7.01754	408
cd8	10	age	FARS2	0.961634	2	0.00723886	0.647337	-1.08947	-1.87865	-0.30028	-2.7346	-2.78923	ENSG00000145982-FARS2	4.77193	995
cd8	10	age	L3HYPDH	0.59809	1	0.00738187	0.652625	-1.09269	-1.88621	-0.299174	-2.72773	-2.80039	ENSG00000126790-L3HYPDH	2.94737	949
cd8	10	age	SIRT7	1.40299	3	0.00752836	0.654773	-1.22527	-2.11732	-0.33321	-2.72081	-2.81159	ENSG00000187531-SIRT7	7.33333	373
cd8	10	age	PARP12	0.740171	1	0.00757449	0.654773	-1.13001	-1.95337	-0.306655	-2.71866	-2.81508	ENSG00000059378-PARP12	2.80702	736
cd8	10	age	CDK5RAP1	1.13218	3	0.00771398	0.659503	-1.19733	-2.07181	-0.322851	-2.71222	-2.82548	ENSG00000101391-CDK5RAP1	6.31579	457
cd8	10	age	SPATA5	0.685275	1	0.0079568	0.67005	-1.11561	-1.9337	-0.297508	-2.70126	-2.84314	ENSG00000145375-SPATA5	3.08772	758
cd8	10	age	ERICH6-AS1	0.692135	1	0.00809764	0.67005	-1.08588	-1.88401	-0.287743	-2.69504	-2.85314	ENSG00000240137-ERICH6-AS1	3.22807	882
cd8	10	age	HIF1AN	0.787783	2	0.00813922	0.67005	1.16756	0.308809	2.02631	2.69322	-2.85605	ENSG00000166135-HIF1AN	3.15789	520
cd8	10	age	IBTK	1.70692	4	0.00832224	0.67005	-1.32922	-2.30975	-0.34869	-2.68532	-2.86871	ENSG00000005700-IBTK	9.29825	71
cd8	10	age	CLIC3	2.08821	4	0.00832542	0.67005	-1.39088	-2.41695	-0.364813	-2.68518	-2.86893	ENSG00000169583-CLIC3	10.8772	32
cd8	10	age	NEDD1	0.968944	2	0.00835409	0.67005	-1.14993	-1.99863	-0.301227	-2.68396	-2.87089	ENSG00000139350-NEDD1	5.12281	557
cd8	10	age	NARS2	0.622505	1	0.0084605	0.67166	-1.08471	-1.88662	-0.282797	-2.67946	-2.87809	ENSG00000137513-NARS2	2.73684	845
cd8	10	age	FOXN2	1.76224	4	0.00872337	0.678799	-1.2266	-2.13713	-0.316081	-2.66854	-2.8955	ENSG00000170802-FOXN2	9.47368	241
cd8	10	age	CASK	0.527363	1	0.00902972	0.678799	-1.02832	-1.7952	-0.261437	-2.65619	-2.91513	ENSG00000147044-CASK	2.24561	1045
cd8	10	covid1	DHX16	1.09312	2	6.29769e-05	0.48996	-0.830945	-1.2271	-0.434787	-4.15494	-2.76745	ENSG00000204560-DHX16	4.77193	63
cd8	10	covid1	TMEM50B	2.29171	4	0.000145631	0.532603	-0.804064	-1.20932	-0.398804	-3.93022	-2.95357	ENSG00000142188-TMEM50B	13.1228	42
cd8	10	covid1	GNPAT	1.78087	4	0.000206503	0.532603	-0.874888	-1.3269	-0.422874	-3.83408	-3.03138	ENSG00000116906-GNPAT	9.36842	6
cd8	10	covid1	YKT6	1.0427	2	0.000273832	0.532603	-0.784702	-1.19864	-0.370766	-3.75519	-3.09436	ENSG00000106636-YKT6	5.36842	29
cd8	10	covid1	RHEB	2.38176	4	0.000386198	0.600924	-0.817332	-1.25999	-0.374672	-3.65754	-3.1712	ENSG00000106615-RHEB	15.7544	13
cd8	10	covid1	ZNF664	0.739755	1	0.000515196	0.668037	-0.700305	-1.08842	-0.312194	-3.5743	-3.23569	ENSG00000179195-ZNF664	3.89474	80
cd8	10	covid1	C16orf54	1.90121	4	0.00084429	0.938368	-0.767576	-1.21107	-0.324087	-3.42846	-3.34634	ENSG00000185905-C16orf54	11.2281	15
cd8	10	covid1	MRPL40	1.96939	4	0.00103836	0.939908	-0.702336	-1.11565	-0.289022	-3.36608	-3.39272	ENSG00000185608-MRPL40	10.6316	37
cd8	10	covid1	PRPS2	0.629915	1	0.00109117	0.939908	-0.633019	-1.00722	-0.258821	-3.35101	-3.40384	ENSG00000101911-PRPS2	2.59649	119
cd8	10	covid1	NDUFA11	1.80452	4	0.00130291	0.939908	-0.826538	-1.32318	-0.329899	-3.29672	-3.44361	ENSG00000174886-NDUFA11	11.9649	3
cd8	10	covid1	SFXN4	0.833576	2	0.00161077	0.939908	-0.62883	-1.01436	-0.243298	-3.23097	-3.49117	ENSG00000183605-SFXN4	3.05263	106
cd8	10	covid1	TMEM87A	2.01596	4	0.00192254	0.939908	-0.741288	-1.20372	-0.278856	-3.1754	-3.53083	ENSG00000103978-TMEM87A	11.4737	9
cd8	10	covid1	UBE2F	0.840346	2	0.0019482	0.939908	-0.636481	-1.03406	-0.238904	-3.17121	-3.53381	ENSG00000184182-UBE2F	3.75439	86
cd8	10	covid1	TOE1	0.806099	2	0.00200984	0.939908	-0.617565	-1.00453	-0.230601	-3.16135	-3.54079	ENSG00000132773-TOE1	3.01754	108
cd8	10	covid1	ANXA2R	2.76213	5	0.00240102	0.939908	-0.679004	-1.11224	-0.245768	-3.10462	-3.58064	ENSG00000177721-ANXA2R	20.7368	28
cd8	10	covid1	TMEM243	2.73605	5	0.0024443	0.939908	-0.636335	-1.0431	-0.229572	-3.09888	-3.58465	ENSG00000135185-TMEM243	20.3158	72
cd8	10	covid1	TRAV12-2	0.549464	1	0.00261376	0.939908	-0.660009	-1.08487	-0.235152	-3.07728	-3.59966	ENSG00000211789-TRAV12-2	1.22807	40
cd8	10	covid1	BNIP3L	2.12445	4	0.002723	0.939908	-0.668279	-1.10032	-0.236239	-3.06403	-3.60883	ENSG00000104765-BNIP3L	11.7193	34
cd8	10	covid1	MPST	1.18102	3	0.00276218	0.939908	-0.659074	-1.08581	-0.232339	-3.0594	-3.61204	ENSG00000128309-MPST	5.12281	38
cd8	10	covid1	EMC9	0.622646	1	0.00281011	0.939908	-0.571909	-0.942883	-0.200935	-3.05382	-3.61589	ENSG00000100908-EMC9	3.12281	177
cd8	10	covid1	RITA1	0.947774	2	0.00281144	0.939908	-0.623165	-1.02741	-0.218922	-3.05366	-3.61599	ENSG00000139405-RITA1	4.10526	84
cd8	10	covid1	CNST	1.91384	4	0.00316932	0.939908	0.725301	0.248702	1.2019	3.01457	-3.64282	ENSG00000162852-CNST	11.3684	8
cd8	10	covid1	FGFBP2	2.02161	4	0.00325648	0.939908	-0.907755	-1.50601	-0.309499	-3.00567	-3.6489	ENSG00000137441-FGFBP2	8.70175	1
cd8	10	covid1	RIN3	1.57067	3	0.00383871	0.939908	-0.660173	-1.10328	-0.21707	-2.9513	-3.6857	ENSG00000100599-RIN3	7.68421	27
cd8	10	covid1	TTC38	1.24002	3	0.00395938	0.939908	-0.667459	-1.11702	-0.217895	-2.94099	-3.69262	ENSG00000075234-TTC38	4.98246	24
cd8	10	covid1	COMMD9	1.25537	3	0.00404546	0.939908	-0.614921	-1.03011	-0.19973	-2.93381	-3.69743	ENSG00000110442-COMMD9	5.54386	76
cd8	10	covid1	SNRPA1	2.60666	5	0.00430199	0.939908	-0.683066	-1.14753	-0.218604	-2.91322	-3.71118	ENSG00000131876-SNRPA1	17.9298	17
cd8	10	covid1	PSTPIP1	2.66005	5	0.00441788	0.939908	-0.61983	-1.04259	-0.19707	-2.90428	-3.71712	ENSG00000140368-PSTPIP1	17.7895	61
cd8	10	covid1	CDK5RAP3	2.67314	5	0.00471659	0.939908	-0.600055	-1.01246	-0.187648	-2.88221	-3.73174	ENSG00000108465-CDK5RAP3	17.0175	92
cd8	10	covid1	PIP4K2A	1.9752	4	0.00485653	0.939908	-0.617607	-1.04354	-0.191674	-2.87231	-3.73827	ENSG00000150867-PIP4K2A	11.6491	58
cd8	10	covid1	CYB561	1.82224	4	0.0052192	0.939908	-0.659182	-1.1177	-0.200666	-2.84781	-3.75435	ENSG00000008283-CYB561	10.6667	23
cd8	10	covid1	DNAJC10	1.66803	4	0.00540843	0.939908	0.628858	0.189557	1.06816	2.83564	-3.7623	ENSG00000077232-DNAJC10	6.87719	46
cd8	10	covid1	COLQ	1.45541	3	0.00555201	0.939908	0.652813	0.19533	1.1103	2.82666	-3.76815	ENSG00000206561-COLQ	8.07018	25
cd8	10	covid1	FCER1G	1.89719	4	0.00575453	0.939908	-0.692624	-1.18013	-0.205119	-2.81436	-3.77614	ENSG00000158869-FCER1G	8.59649	10
cd8	10	covid1	TARSL2	1.94545	4	0.0057752	0.939908	-0.688306	-1.17298	-0.203628	-2.81312	-3.77694	ENSG00000185418-TARSL2	10.5614	12
cd8	10	covid1	SELENOT	3.27241	5	0.00579551	0.939908	-0.595453	-1.01493	-0.175979	-2.81191	-3.77772	ENSG00000198843-SELENOT	29.1228	85
cd8	10	covid1	PDZD11	1.37906	3	0.00584922	0.939908	-0.622381	-1.06132	-0.183441	-2.80874	-3.77978	ENSG00000120509-PDZD11	5.68421	48
cd8	10	covid1	GSTO1	2.34107	4	0.00600438	0.939908	-0.576405	-0.984232	-0.168578	-2.79971	-3.78562	ENSG00000148834-GSTO1	15.193	110
cd8	10	covid1	MLST8	1.26505	3	0.00607434	0.939908	-0.598525	-1.02261	-0.174442	-2.7957	-3.7882	ENSG00000167965-MLST8	5.4386	79
cd8	10	covid1	PTCD3	1.1209	2	0.00621468	0.939908	-0.596025	-1.01953	-0.172516	-2.7878	-3.7933	ENSG00000132300-PTCD3	5.68421	82
cd8	10	covid1	TUBGCP3	0.753613	1	0.00656594	0.939908	-0.527165	-0.904329	-0.150002	-2.76871	-3.80555	ENSG00000126216-TUBGCP3	3.57895	226
cd8	10	covid1	MPPE1	1.79234	4	0.00672126	0.939908	-0.605735	-1.04039	-0.17108	-2.76057	-3.81076	ENSG00000154889-MPPE1	9.33333	59
cd8	10	covid1	CFAP97	2.58207	5	0.0068247	0.939908	0.695166	0.195373	1.19496	2.75524	-3.81416	ENSG00000164323-CFAP97	18.4912	7
cd8	10	covid1	UBA1	1.72629	4	0.00689658	0.939908	-0.63524	-1.09256	-0.177924	-2.75157	-3.8165	ENSG00000130985-UBA1	9.82456	31
cd8	10	covid1	FDFT1	2.60641	5	0.0070001	0.939908	-0.633193	-1.0899	-0.176485	-2.74636	-3.81981	ENSG00000079459-FDFT1	18.4211	32
cd8	10	covid1	RBM22	1.90815	4	0.0070425	0.939908	-0.603426	-1.039	-0.167853	-2.74425	-3.82116	ENSG00000086589-RBM22	10.9123	60
cd8	10	covid1	ZPR1	1.1884	3	0.00731744	0.939908	-0.567148	-0.978549	-0.155747	-2.73081	-3.82968	ENSG00000109917-ZPR1	6	112
cd8	10	covid1	TMEM173	1.93902	4	0.00732927	0.939908	-0.628308	-1.08417	-0.172448	-2.73024	-3.83004	ENSG00000184584-TMEM173	12.0702	35
cd8	10	covid1	MAP4K4	1.23956	3	0.00751531	0.939908	-0.619478	-1.07039	-0.168568	-2.72142	-3.83562	ENSG00000071054-MAP4K4	5.29825	39
cd8	10	covid1	ASPSCR1	0.996766	2	0.00751897	0.939908	-0.57199	-0.988361	-0.155619	-2.72125	-3.83573	ENSG00000169696-ASPSCR1	5.47368	107
cd8	10	covid1	HENMT1	1.49107	3	0.00774238	0.939908	-0.571976	-0.989923	-0.154029	-2.71092	-3.84225	ENSG00000162639-HENMT1	8	104
cd8	10	covid1	ARHGAP12	0.927294	2	0.00776812	0.939908	-0.563463	-0.975368	-0.151558	-2.70975	-3.84298	ENSG00000165322-ARHGAP12	4	115
cd8	10	covid1	SUCLG2	1.65902	4	0.00784427	0.939908	-0.601855	-1.04239	-0.161324	-2.7063	-3.84515	ENSG00000172340-SUCLG2	8.87719	56
cd8	10	covid1	TRAV8-6	0.599719	1	0.00789315	0.939908	-0.614723	-1.06504	-0.164408	-2.7041	-3.84654	ENSG00000211795-TRAV8-6	1.85965	47
cd8	10	covid1	MCL1	3.08258	5	0.00790379	0.939908	-0.592804	-1.02714	-0.158469	-2.70362	-3.84684	ENSG00000143384-MCL1	23.2632	73
cd8	10	covid1	SOD2	1.81688	4	0.00805714	0.939908	0.65728	0.174489	1.14007	2.69682	-3.85111	ENSG00000112096-SOD2	10.2807	18
cd8	10	covid1	HARS2	1.08971	2	0.00806544	0.939908	-0.589436	-1.02245	-0.15642	-2.69645	-3.85134	ENSG00000112855-HARS2	4.66667	77
cd8	10	covid1	PAFAH1B2	0.953225	2	0.00857312	0.939908	-0.573704	-0.998583	-0.148824	-2.67474	-3.86491	ENSG00000168092-PAFAH1B2	4	98
cd8	10	covid1	BUD13	0.627495	1	0.00857462	0.939908	-0.502995	-0.875516	-0.130473	-2.67468	-3.86495	ENSG00000137656-BUD13	2.59649	286
cd8	10	covid1	BLOC1S4	1.29362	3	0.00876415	0.939908	0.619918	0.159458	1.08038	2.66687	-3.8698	ENSG00000186222-BLOC1S4	6.14035	36
cd8	10	covid1	CPSF7	1.28423	3	0.00894374	0.939908	-0.57979	-1.01162	-0.147961	-2.65962	-3.87431	ENSG00000149532-CPSF7	6.38596	89
cd8	10	covid1	CEP83	0.606398	1	0.00897376	0.939908	-0.506424	-0.88378	-0.129068	-2.65842	-3.87505	ENSG00000173588-CEP83	3.19298	263
cd8	10	covid1	SCFD2	0.636176	1	0.00904249	0.939908	-0.500754	-0.874269	-0.127239	-2.65568	-3.87675	ENSG00000184178-SCFD2	2.84211	287
cd8	10	covid1	RUNX3	2.56292	5	0.00909996	0.939908	-0.601311	-1.05022	-0.152406	-2.65341	-3.87815	ENSG00000020633-RUNX3	19.5088	53
cd8	10	covid1	C6orf120	0.652882	1	0.00957455	0.939908	-0.50784	-0.889595	-0.126085	-2.63513	-3.88944	ENSG00000185127-C6orf120	2.77193	251
cd8	10	covid1	SMC6	0.83974	2	0.00962726	0.939908	-0.555741	-0.973818	-0.137664	-2.63315	-3.89066	ENSG00000163029-SMC6	3.61404	116
cd8	10	covid1	UHRF2	0.783392	2	0.00984498	0.939908	-0.529671	-0.929361	-0.12998	-2.62508	-3.89562	ENSG00000147854-UHRF2	3.29825	182
cd8	10	covid1	MRFAP1	2.51114	5	0.00988347	0.939908	0.607964	0.148947	1.06698	2.62367	-3.89648	ENSG00000179010-MRFAP1	18.3158	44
cd8	10	covid1	PSMD5	0.833623	2	0.00996067	0.939908	-0.541918	-0.95151	-0.132327	-2.62086	-3.89821	ENSG00000095261-PSMD5	3.57895	140
cd8	10	covid1	GOLGA3	1.24204	3	0.0101101	0.939908	-0.581817	-1.02247	-0.141163	-2.61546	-3.90151	ENSG00000090615-GOLGA3	5.89474	78
cd8	10	covid1	MARCH5	1.30676	3	0.0102909	0.939908	-0.549835	-0.967293	-0.132377	-2.60904	-3.90544	ENSG00000198060-MARCH5	6.63158	122
cd8	10	covid1	TAP2	0.833205	2	0.0103019	0.939908	-0.541491	-0.952674	-0.130307	-2.60865	-3.90568	ENSG00000204267-TAP2	2.91228	138
cd8	10	covid1	SRP54	2.25306	4	0.0106667	0.939908	-0.551744	-0.972755	-0.130732	-2.59599	-3.91339	ENSG00000100883-SRP54	13.2632	118
cd8	10	covid1	COA1	1.37611	3	0.0106752	0.939908	-0.5849	-1.03126	-0.138538	-2.5957	-3.91357	ENSG00000106603-COA1	7.12281	67
cd8	10	covid1	MLX	1.72748	4	0.0108548	0.939908	-0.581314	-1.02598	-0.136647	-2.58962	-3.91727	ENSG00000108788-MLX	10.5263	75
cd8	10	covid1	SLC12A7	0.525279	1	0.0109203	0.939908	-0.478761	-0.845292	-0.11223	-2.58743	-3.9186	ENSG00000113504-SLC12A7	2	366
cd8	10	covid1	LZIC	1.75221	4	0.0109954	0.939908	-0.560643	-0.990278	-0.131008	-2.58492	-3.92012	ENSG00000162441-LZIC	8.91228	103
cd8	10	covid1	MIATNB	0.816365	2	0.0111639	0.939908	0.50856	0.117998	0.899122	2.57936	-3.92349	ENSG00000244625-MIATNB	3.64912	237
cd8	10	covid1	CCDC137	1.69779	4	0.011373	0.939908	-0.595539	-1.05411	-0.13697	-2.57256	-3.92759	ENSG00000185298-CCDC137	8.45614	52
cd8	10	covid1	IL12RB2	0.716797	1	0.0114029	0.939908	0.488759	0.112271	0.865247	2.5716	-3.92818	ENSG00000081985-IL12RB2	2.91228	307
cd8	10	covid1	ARFIP2	1.1421	3	0.0115147	0.939908	-0.530294	-0.939345	-0.121242	-2.56802	-3.93034	ENSG00000132254-ARFIP2	5.47368	160
cd8	10	covid1	LEMD3	1.41931	3	0.0115205	0.939908	0.563512	0.128806	0.998217	2.56784	-3.93045	ENSG00000174106-LEMD3	7.01754	101
cd8	10	covid1	SESN3	0.70041	1	0.0115542	0.939908	0.490523	0.111964	0.869082	2.56676	-3.93109	ENSG00000149212-SESN3	3.29825	299
cd8	10	covid1	GOLPH3	1.82312	4	0.011608	0.939908	-0.58038	-1.02858	-0.132176	-2.56506	-3.93212	ENSG00000113384-GOLPH3	10.9474	71
cd8	10	covid1	RAB11A	2.41505	4	0.0116935	0.939908	-0.564642	-1.00115	-0.128133	-2.56236	-3.93375	ENSG00000103769-RAB11A	16.5263	96
cd8	10	covid1	MRPL14	2.50009	5	0.0117244	0.939908	-0.596197	-1.05727	-0.135119	-2.56139	-3.93433	ENSG00000180992-MRPL14	17.4386	51
cd8	10	covid1	TMCO6	0.716918	1	0.0117539	0.939908	-0.486948	-0.863673	-0.110224	-2.56047	-3.93489	ENSG00000113119-TMCO6	3.08772	310
cd8	10	covid1	ARMH3	0.771116	1	0.0117921	0.939908	-0.495772	-0.879502	-0.112042	-2.55927	-3.9356	ENSG00000120029-ARMH3	3.05263	277
cd8	10	covid1	MYC	2.68149	5	0.0120197	0.939908	-0.656823	-1.16661	-0.147037	-2.55223	-3.93983	ENSG00000136997-MYC	19.4035	14
cd8	10	covid1	ACADVL	2.47756	5	0.0121926	0.939908	-0.564186	-1.00298	-0.125393	-2.54696	-3.94299	ENSG00000072778-ACADVL	16.8772	95
cd8	10	covid1	PLOD3	1.07596	2	0.0122066	0.939908	0.527902	0.11726	0.938543	2.54654	-3.94325	ENSG00000106397-PLOD3	5.36842	163
cd8	10	covid1	GOSR2	0.615499	1	0.0123261	0.939908	-0.481044	-0.855765	-0.106322	-2.54294	-3.9454	ENSG00000108433-GOSR2	2.66667	341
cd8	10	covid1	WDR45B	1.29204	3	0.0124578	0.939908	-0.534049	-0.950704	-0.117394	-2.53901	-3.94775	ENSG00000141580-WDR45B	6.35088	145
cd8	10	covid1	PPP1CC	2.83473	5	0.01296	0.939908	-0.548921	-0.979665	-0.118177	-2.52436	-3.95649	ENSG00000186298-PPP1CC	22.2807	113
cd8	10	covid1	USP47	2.11223	4	0.0129875	0.939908	-0.539655	-0.96326	-0.11605	-2.52357	-3.95695	ENSG00000170242-USP47	11.7895	129
cd8	10	covid1	TIMM13	2.31626	4	0.0131447	0.939908	-0.503887	-0.900119	-0.107656	-2.51909	-3.95961	ENSG00000099800-TIMM13	14.9123	238
cd8	10	covid1	DYNC2H1	0.514815	1	0.0132781	0.939908	-0.510674	-0.912842	-0.108506	-2.51534	-3.96184	ENSG00000187240-DYNC2H1	1.64912	214
cd8	10	covid1	TRGV3	2.0121	4	0.0137172	0.939908	0.624094	0.130221	1.11797	2.5032	-3.96903	ENSG00000211699-TRGV3	9.50877	22
cd8	10	covid1	NPDC1	1.53549	3	0.0138424	0.939908	0.631564	0.131101	1.13203	2.4998	-3.97103	ENSG00000107281-NPDC1	7.4386	20
cd8	10	covid1	HEXIM1	1.13406	3	0.0140539	0.939908	-0.56883	-1.02061	-0.117053	-2.49412	-3.97438	ENSG00000186834-HEXIM1	5.08772	83
cd8	11	(Intercept)	RPL41	10.1076	5	7.92097e-87	6.24806e-83	10.1005	9.91147	10.2896	106.342	172.423	ENSG00000229117-RPL41	100	2
cd8	11	(Intercept)	RPS12	9.79339	5	9.4398e-85	3.72306e-81	9.82602	9.63049	10.0215	100.034	169.329	ENSG00000112306-RPS12	100	6
cd8	11	(Intercept)	RPL10	9.83064	5	2.51245e-84	6.60607e-81	9.8926	9.69327	10.0919	98.7883	168.678	ENSG00000147403-RPL10	100	5
cd8	11	(Intercept)	B2M	10.5988	5	5.03492e-84	9.92886e-81	10.6284	10.4123	10.8444	97.9131	168.213	ENSG00000166710-B2M	100	1
cd8	11	(Intercept)	RPLP1	9.57335	5	4.99072e-83	7.87336e-80	9.5934	9.39256	9.79425	95.0791	166.659	ENSG00000137818-RPLP1	100	7
cd8	11	(Intercept)	RPL30	9.33314	5	1.29987e-82	1.70889e-79	9.38057	9.18176	9.57939	93.9204	166.002	ENSG00000156482-RPL30	100	9
cd8	11	(Intercept)	RPS28	9.15985	5	2.33021e-82	2.38374e-79	9.16387	8.96819	9.35955	93.2206	165.599	ENSG00000233927-RPS28	99.9227	12
cd8	11	(Intercept)	RPS27	9.67328	5	2.41759e-82	2.38374e-79	9.60477	9.39958	9.80996	93.1767	165.573	ENSG00000177954-RPS27	100	8
cd8	11	(Intercept)	RPL13	9.43486	5	4.87401e-82	4.2718e-79	9.42359	9.22045	9.62672	92.3433	165.086	ENSG00000167526-RPL13	100	10
cd8	11	(Intercept)	EEF1A1	10.0996	5	1.97498e-81	1.55787e-78	10.1857	9.96216	10.4092	90.7021	164.106	ENSG00000156508-EEF1A1	100	4
cd8	11	(Intercept)	RPL34	9.25248	5	2.74424e-81	1.96787e-78	9.31865	9.11328	9.52402	90.3204	163.874	ENSG00000109475-RPL34	100	11
cd8	11	(Intercept)	RPS27A	9.1689	5	6.79752e-81	4.46824e-78	9.1914	8.98646	9.39634	89.2761	163.231	ENSG00000143947-RPS27A	100	16
cd8	11	(Intercept)	RPS3	8.92687	5	1.04989e-80	6.37041e-78	8.95732	8.75648	9.15815	88.7798	162.921	ENSG00000149273-RPS3	100	21
cd8	11	(Intercept)	RPL28	9.20149	5	1.29456e-80	7.29391e-78	9.22423	9.01685	9.4316	88.5416	162.772	ENSG00000108107-RPL28	99.9227	15
cd8	11	(Intercept)	RPL19	8.96094	5	1.61557e-80	8.49572e-78	8.98899	8.78632	9.19165	88.2904	162.613	ENSG00000108298-RPL19	100	19
cd8	11	(Intercept)	RPL39	9.23606	5	2.0286e-80	9.48691e-78	9.29414	9.08398	9.50429	88.033	162.45	ENSG00000198918-RPL39	99.9227	14
cd8	11	(Intercept)	RPL32	9.26868	5	2.04459e-80	9.48691e-78	9.32453	9.11367	9.5354	88.0241	162.445	ENSG00000144713-RPL32	100	13
cd8	11	(Intercept)	RPL11	8.97365	5	5.41935e-80	2.37488e-77	9.02963	8.82287	9.23639	86.9303	161.743	ENSG00000142676-RPL11	100	20
cd8	11	(Intercept)	RPS15A	9.04606	5	5.77882e-80	2.39912e-77	9.04959	8.8422	9.25698	86.8587	161.697	ENSG00000134419-RPS15A	100	18
cd8	11	(Intercept)	RPS15	8.6036	5	6.60975e-80	2.60689e-77	8.66082	8.462	8.85964	86.7091	161.6	ENSG00000115268-RPS15	100	31
cd8	11	(Intercept)	RPS8	8.9622	5	1.13273e-79	4.25475e-77	9.01817	8.80971	9.22664	86.1119	161.209	ENSG00000142937-RPS8	100	22
cd8	11	(Intercept)	RPS23	8.90648	5	1.73462e-79	6.2194e-77	8.9829	8.77411	9.19168	85.6423	160.9	ENSG00000186468-RPS23	100	25
cd8	11	(Intercept)	RPS4X	8.66323	5	4.3507e-79	1.4921e-76	8.87826	8.66946	9.08707	84.6374	160.228	ENSG00000198034-RPS4X	100	28
cd8	11	(Intercept)	TMSB10	8.93265	5	4.73757e-79	1.55708e-76	8.92308	8.713	9.13317	84.5449	160.165	ENSG00000034510-TMSB10	100	26
cd8	11	(Intercept)	RPS19	8.90064	5	9.02683e-79	2.84814e-76	8.78865	8.58001	8.9973	83.8481	159.691	ENSG00000105372-RPS19	100	29
cd8	11	(Intercept)	RPS14	8.93509	5	1.00836e-78	3.05919e-76	8.93962	8.72709	9.15215	83.729	159.61	ENSG00000164587-RPS14	100	27
cd8	11	(Intercept)	RPL18A	8.67271	5	1.38824e-78	4.05571e-76	8.73363	8.52514	8.94211	83.386	159.374	ENSG00000105640-RPL18A	100	32
cd8	11	(Intercept)	FAU	8.20842	5	1.76312e-77	4.96695e-75	8.19036	7.98835	8.39236	80.7075	157.48	ENSG00000149806-FAU	99.8454	43
cd8	11	(Intercept)	ACTB	9.40616	5	1.90625e-77	5.185e-75	9.49409	9.25969	9.72848	80.6266	157.421	ENSG00000075624-ACTB	100	17
cd8	11	(Intercept)	RPS24	8.31043	5	4.25449e-77	1.11865e-74	8.39197	8.18264	8.60131	79.799	156.816	ENSG00000138326-RPS24	100	37
cd8	11	(Intercept)	RPL3	8.35787	5	5.56445e-77	1.41588e-74	8.38942	8.17942	8.59941	79.5241	156.613	ENSG00000100316-RPL3	99.9227	39
cd8	11	(Intercept)	TMSB4X	9.35798	5	6.05674e-77	1.49299e-74	9.28433	9.05168	9.51698	79.4375	156.548	ENSG00000205542-TMSB4X	100	23
cd8	11	(Intercept)	RPL14	8.24674	5	6.72222e-77	1.58132e-74	8.27803	8.07032	8.48574	79.3311	156.469	ENSG00000188846-RPL14	99.9227	40
cd8	11	(Intercept)	RPL29	8.37853	5	6.81603e-77	1.58132e-74	8.40366	8.19276	8.61456	79.317	156.459	ENSG00000162244-RPL29	99.9227	38
cd8	11	(Intercept)	MT-CO2	9.35843	5	9.36596e-77	2.11082e-74	9.28424	9.05029	9.5182	78.9935	156.218	ENSG00000198712-MT-CO2	100	24
cd8	11	(Intercept)	RPL7A	8.24428	5	9.67285e-77	2.11943e-74	8.22558	8.01822	8.43294	78.9608	156.193	ENSG00000148303-RPL7A	99.9227	45
cd8	11	(Intercept)	RPS3A	8.7801	5	1.41944e-76	2.98845e-74	8.85485	8.63053	9.07918	78.5724	155.901	ENSG00000145425-RPS3A	100	33
cd8	11	(Intercept)	RPS21	8.3029	5	1.43967e-76	2.98845e-74	8.28855	8.07853	8.49857	78.5581	155.891	ENSG00000171858-RPS21	99.8454	42
cd8	11	(Intercept)	RPL12	8.41248	5	1.53056e-76	3.09566e-74	8.49922	8.28369	8.71474	78.4963	155.844	ENSG00000197958-RPL12	100	36
cd8	11	(Intercept)	RPL18	8.27736	5	3.15024e-76	6.21227e-74	8.29149	8.07927	8.50371	77.7709	155.293	ENSG00000063177-RPL18	99.9227	44
cd8	11	(Intercept)	RPS18	9.03927	5	3.33233e-76	6.41108e-74	9.01823	8.78724	9.24922	77.7148	155.25	ENSG00000231500-RPS18	100	30
cd8	11	(Intercept)	RPS7	8.32205	5	5.11044e-76	9.4364e-74	8.27174	8.0587	8.48478	77.2885	154.922	ENSG00000171863-RPS7	99.9227	46
cd8	11	(Intercept)	MALAT1	10.9809	5	5.14408e-76	9.4364e-74	10.95	10.668	11.232	77.2819	154.917	ENSG00000251562-MALAT1	100	3
cd8	11	(Intercept)	RPS13	8.49989	5	5.37573e-76	9.63721e-74	8.57713	8.35608	8.79818	77.2382	154.883	ENSG00000110700-RPS13	99.8454	35
cd8	11	(Intercept)	RPL36	8.14153	5	6.53578e-76	1.14565e-73	8.0651	7.85673	8.27348	77.0442	154.733	ENSG00000130255-RPL36	100	51
cd8	11	(Intercept)	RPS6	8.30853	5	1.62591e-75	2.78809e-73	8.20988	7.99526	8.4245	76.1461	154.03	ENSG00000137154-RPS6	99.9227	47
cd8	11	(Intercept)	RPS25	8.17628	5	2.27858e-75	3.82413e-73	8.20557	7.99013	8.42101	75.8161	153.769	ENSG00000118181-RPS25	100	49
cd8	11	(Intercept)	RPL6	8.04362	5	1.16839e-74	1.92006e-72	8.11223	7.89472	8.32975	74.2372	152.496	ENSG00000089009-RPL6	99.6909	52
cd8	11	(Intercept)	RPL35A	8.24586	5	1.38991e-74	2.23746e-72	8.29966	8.07662	8.5227	74.0714	152.36	ENSG00000182899-RPL35A	99.7682	48
cd8	11	(Intercept)	RPLP2	8.01139	5	1.44267e-74	2.27595e-72	8.06024	7.84353	8.27695	74.0359	152.331	ENSG00000177600-RPLP2	99.9227	53
cd8	11	(Intercept)	RPL9	7.70623	5	4.53712e-74	7.01741e-72	7.62872	7.42056	7.83688	72.9511	151.431	ENSG00000163682-RPL9	99.9227	59
cd8	11	(Intercept)	PFN1	7.85767	5	5.37988e-74	8.16086e-72	7.81224	7.5986	8.02587	72.7912	151.297	ENSG00000108518-PFN1	100	58
cd8	11	(Intercept)	RPL24	7.35011	5	1.21868e-73	1.81376e-71	7.41464	7.20973	7.61955	72.0282	150.65	ENSG00000114391-RPL24	99.8454	66
cd8	11	(Intercept)	PTMA	8.00295	5	1.74873e-73	2.55444e-71	8.11998	7.89453	8.34542	71.6937	150.363	ENSG00000187514-PTMA	99.9227	54
cd8	11	(Intercept)	RPL21	8.04388	5	2.40771e-73	3.4531e-71	8.01917	7.7956	8.24274	71.3987	150.109	ENSG00000122026-RPL21	99.7682	57
cd8	11	(Intercept)	RPL8	8.04298	5	1.27796e-72	1.80009e-70	8.13183	7.90019	8.36348	69.8781	148.775	ENSG00000161016-RPL8	99.7682	56
cd8	11	(Intercept)	NACA	7.51529	5	3.3976e-72	4.7018e-70	7.51416	7.29739	7.73092	69.002	147.988	ENSG00000196531-NACA	99.7682	67
cd8	11	(Intercept)	UBA52	7.08304	5	3.51337e-72	4.77819e-70	7.02578	6.82301	7.22854	68.9722	147.961	ENSG00000221983-UBA52	98.9954	79
cd8	11	(Intercept)	RPL15	7.40649	5	1.09526e-71	1.46431e-69	7.41296	7.19586	7.63007	67.9672	147.041	ENSG00000174748-RPL15	99.6136	69
cd8	11	(Intercept)	HLA-B	8.92653	5	1.51734e-71	1.99479e-69	8.81122	8.55208	9.07036	67.6817	146.776	ENSG00000234745-HLA-B	99.9227	41
cd8	11	(Intercept)	TPT1	8.55784	5	2.20385e-71	2.84983e-69	8.57504	8.32163	8.82846	67.3562	146.473	ENSG00000133112-TPT1	100	50
cd8	11	(Intercept)	RPL5	7.78486	5	2.30704e-71	2.93515e-69	7.82495	7.59356	8.05633	67.3164	146.435	ENSG00000122406-RPL5	99.7682	60
cd8	11	(Intercept)	MT-CO1	9.50009	5	2.9218e-71	3.65828e-69	9.32261	9.0461	9.59912	67.1113	146.243	ENSG00000198804-MT-CO1	100	34
cd8	11	(Intercept)	HLA-A	7.93413	5	5.72902e-71	7.06102e-69	7.78863	7.5556	8.02166	66.53	145.693	ENSG00000206503-HLA-A	99.7682	62
cd8	11	(Intercept)	RPL37	8.44265	5	7.36994e-71	8.94371e-69	8.3913	8.13941	8.64318	66.3138	145.487	ENSG00000145592-RPL37	100	55
cd8	11	(Intercept)	RPS9	7.59188	5	1.06587e-70	1.27388e-68	7.58294	7.35423	7.81164	65.9984	145.184	ENSG00000170889-RPS9	99.7682	68
cd8	11	(Intercept)	RPLP0	7.71403	5	2.2909e-70	2.69711e-68	7.76016	7.52378	7.99653	65.3488	144.555	ENSG00000089157-RPLP0	99.7682	65
cd8	11	(Intercept)	RPS5	7.72445	5	3.76783e-70	4.37068e-68	7.87098	7.62968	8.11228	64.9296	144.145	ENSG00000083845-RPS5	99.5363	63
cd8	11	(Intercept)	RPL10A	7.29645	5	4.72471e-70	5.40124e-68	7.31578	7.09084	7.54072	64.7399	143.958	ENSG00000198755-RPL10A	99.3045	76
cd8	11	(Intercept)	CFL1	7.16061	5	5.25911e-70	5.92627e-68	7.15567	6.93536	7.37599	64.6502	143.869	ENSG00000172757-CFL1	99.1499	81
cd8	11	(Intercept)	RACK1	7.43149	5	5.80679e-70	6.45126e-68	7.4974	7.26626	7.72853	64.5674	143.787	ENSG00000204628-RACK1	99.7682	72
cd8	11	(Intercept)	HLA-E	7.26368	5	6.15679e-70	6.7451e-68	7.2731	7.0487	7.49749	64.5186	143.739	ENSG00000204592-HLA-E	99.6909	77
cd8	11	(Intercept)	RPL35	7.53088	5	7.13991e-70	7.71501e-68	7.51609	7.28376	7.74843	64.395	143.616	ENSG00000136942-RPL35	99.8454	71
cd8	11	(Intercept)	EEF1D	6.93079	5	1.82698e-69	1.94747e-67	6.89676	6.68096	7.11256	63.6169	142.836	ENSG00000104529-EEF1D	99.1499	89
cd8	11	(Intercept)	IFITM1	7.64227	5	3.04912e-69	3.20687e-67	7.62019	7.38017	7.86021	63.1965	142.41	ENSG00000185885-IFITM1	99.7682	70
cd8	11	(Intercept)	NKG7	8.24857	5	8.2009e-69	8.51167e-67	8.07095	7.81346	8.32845	62.392	141.583	ENSG00000105374-NKG7	99.5363	61
cd8	11	(Intercept)	FTL	7.36788	5	1.13144e-68	1.15907e-66	7.51187	7.27121	7.75252	62.1324	141.313	ENSG00000087086-FTL	99.7682	75
cd8	11	(Intercept)	EEF1B2	7.01442	5	4.05995e-68	4.10575e-66	7.13612	6.90369	7.36856	61.1122	140.239	ENSG00000114942-EEF1B2	98.6862	84
cd8	11	(Intercept)	EIF1	7.09457	5	1.13107e-67	1.12935e-65	7.13278	6.89735	7.36822	60.3057	139.374	ENSG00000173812-EIF1	99.5363	88
cd8	11	(Intercept)	RPSA	7.42491	5	1.35085e-67	1.32543e-65	7.4841	7.23649	7.7317	60.1669	139.223	ENSG00000168028-RPSA	99.3045	78
cd8	11	(Intercept)	ARHGDIB	6.56655	5	1.36105e-67	1.32543e-65	6.64495	6.42509	6.86481	60.161	139.217	ENSG00000111348-ARHGDIB	97.7589	97
cd8	11	(Intercept)	RPL22	7.24435	5	2.20153e-67	2.11777e-65	7.19732	6.95769	7.43695	59.7869	138.809	ENSG00000116251-RPL22	99.1499	85
cd8	11	(Intercept)	CALM1	6.8725	5	2.54224e-67	2.41605e-65	6.8067	6.57965	7.03375	59.6754	138.687	ENSG00000198668-CALM1	98.609	94
cd8	11	(Intercept)	SERF2	6.77025	5	3.62064e-67	3.39995e-65	6.72695	6.50153	6.95237	59.4021	138.386	ENSG00000140264-SERF2	98.6862	96
cd8	11	(Intercept)	RPL23A	7.402	5	5.79509e-67	5.37784e-65	7.21971	6.9763	7.46313	59.0406	137.986	ENSG00000198242-RPL23A	99.3818	86
cd8	11	(Intercept)	MT-ND4L	7.73435	5	6.13043e-67	5.62289e-65	7.73175	7.47088	7.99262	58.9975	137.938	ENSG00000212907-MT-ND4L	99.7682	74
cd8	11	(Intercept)	HLA-C	8.2118	5	2.8738e-66	2.60558e-64	8.29383	8.00832	8.57933	57.8254	136.616	ENSG00000204525-HLA-C	99.6909	64
cd8	11	(Intercept)	ATP5F1E	6.72075	5	2.96934e-66	2.66161e-64	6.70204	6.47123	6.93284	57.8009	136.588	ENSG00000124172-ATP5F1E	97.9134	100
cd8	11	(Intercept)	MYL12A	6.89581	5	9.54104e-66	8.45615e-64	6.92224	6.68021	7.16428	56.9305	135.585	ENSG00000101608-MYL12A	98.9181	95
cd8	11	(Intercept)	RPL38	6.73294	5	1.43294e-65	1.2559e-63	6.66689	6.43255	6.90123	56.6301	135.234	ENSG00000172809-RPL38	97.527	102
cd8	11	(Intercept)	COX4I1	6.37213	5	3.21767e-65	2.75899e-63	6.43742	6.20875	6.66609	56.0373	134.535	ENSG00000131143-COX4I1	96.7543	108
cd8	11	(Intercept)	FTH1	7.17994	5	3.21789e-65	2.75899e-63	7.39028	7.12776	7.6528	56.0372	134.535	ENSG00000167996-FTH1	99.459	87
cd8	11	(Intercept)	RPL27	6.77319	5	8.01792e-65	6.80058e-63	6.71118	6.46994	6.95243	55.3752	133.743	ENSG00000131469-RPL27	99.2272	104
cd8	11	(Intercept)	H3F3A	6.29302	5	2.29887e-64	1.9291e-62	6.29439	6.06501	6.52378	54.6207	132.827	ENSG00000163041-H3F3A	96.0587	111
cd8	11	(Intercept)	PFDN5	6.71143	5	2.46545e-64	2.0471e-62	6.67508	6.4316	6.91856	54.5709	132.766	ENSG00000123349-PFDN5	98.8408	105
cd8	11	(Intercept)	PPIA	6.57465	5	3.56131e-64	2.92621e-62	6.52547	6.2863	6.76464	54.31	132.445	ENSG00000196262-PPIA	97.2179	109
cd8	11	(Intercept)	RPS29	7.44786	5	3.69342e-64	3.00347e-62	7.38077	7.11013	7.65142	54.2842	132.413	ENSG00000213741-RPS29	99.6909	90
cd8	11	(Intercept)	RPS11	6.03317	5	9.08571e-64	7.31307e-62	6.09399	5.86789	6.32009	53.6509	131.626	ENSG00000142534-RPS11	93.8176	122
cd8	11	(Intercept)	BTF3	6.34567	5	1.01756e-63	8.10758e-62	6.22846	5.99703	6.45989	53.5717	131.526	ENSG00000145741-BTF3	96.136	116
cd8	11	(Intercept)	SH3BGRL3	7.37754	5	1.08229e-63	8.53712e-62	7.2125	6.94429	7.48071	53.5286	131.472	ENSG00000142669-SH3BGRL3	99.6909	91
cd8	11	genderM	RPS4Y1	3.68959	5	6.55624e-29	5.17156e-25	4.40697	3.90655	4.90738	17.53	40.9716	ENSG00000129824-RPS4Y1	49.6136	1
cd8	11	genderM	XIST	1.72435	4	6.88109e-18	2.7139e-14	-2.38011	-2.80463	-1.95559	-11.1602	24.5306	ENSG00000229807-XIST	17.4652	2
cd8	11	genderM	DDX3Y	1.12362	2	3.59041e-16	9.44039e-13	1.9153	1.54373	2.28687	10.2604	21.656	ENSG00000067048-DDX3Y	12.442	3
cd8	11	genderM	UTY	0.998151	2	4.18224e-12	8.24739e-09	1.77004	1.33869	2.20139	8.16817	14.5705	ENSG00000183878-UTY	10.5873	4
cd8	11	genderM	EIF1AY	0.903166	2	3.75441e-11	5.92295e-08	1.60492	1.18882	2.02102	7.67768	12.8589	ENSG00000198692-EIF1AY	9.73725	5
cd8	11	genderM	TTTY15	0.809823	2	6.66792e-10	8.76609e-07	1.3824	0.990911	1.77389	7.0289	10.5901	ENSG00000233864-TTTY15	9.27357	6
cd8	11	genderM	ZFY	0.572455	1	8.54458e-09	9.62852e-06	1.17903	0.814825	1.54323	6.44399	8.55739	ENSG00000067646-ZFY	5.10046	7
cd8	11	genderM	RPS4X	8.66323	5	6.33591e-06	0.00624721	-0.409732	-0.578227	-0.241237	-4.84045	3.22327	ENSG00000198034-RPS4X	100	1714
cd8	11	genderM	EIF1AX	3.1087	5	7.21516e-06	0.00632369	-1.00301	-1.41836	-0.587658	-4.80686	3.11784	ENSG00000173674-EIF1AX	36.7079	8
cd8	11	genderM	MAL	3.17536	5	0.000209022	0.164876	-0.822019	-1.24277	-0.401273	-3.88897	0.390102	ENSG00000172005-MAL	33.7713	6176
cd8	11	genderM	SRP14-AS1	0.549704	1	0.000240289	0.172309	0.710922	0.343211	1.07863	3.84847	0.277565	ENSG00000248508-SRP14-AS1	3.55487	6818
cd8	11	genderM	TAF2	1.13235	2	0.000462002	0.303689	0.863158	0.393084	1.33323	3.65508	-0.249252	ENSG00000064313-TAF2	10.2009	6728
cd8	11	genderM	HEATR6	0.637826	1	0.000642701	0.367198	-0.66632	-1.0394	-0.293236	-3.55508	-0.514599	ENSG00000068097-HEATR6	4.17311	6041
cd8	11	genderM	THOC6	1.38186	3	0.000670631	0.367198	0.73567	0.322243	1.1491	3.54207	-0.548754	ENSG00000131652-THOC6	10.8964	5711
cd8	11	genderM	ZNF512	0.951386	2	0.00070167	0.367198	-0.680418	-1.0643	-0.296538	-3.5282	-0.585071	ENSG00000243943-ZNF512	7.88253	5737
cd8	11	genderM	METTL4	0.774906	1	0.000744824	0.367198	0.768917	0.33284	1.205	3.50985	-0.632962	ENSG00000101574-METTL4	5.79598	5321
cd8	11	genderM	DDX3X	2.90754	5	0.00103119	0.436291	-0.670293	-1.06171	-0.278878	-3.40879	-0.89365	ENSG00000215301-DDX3X	31.9938	4787
cd8	11	genderM	REEP5	3.09933	5	0.0010393	0.436291	-0.721727	-1.14348	-0.299973	-3.40633	-0.899917	ENSG00000129625-REEP5	40.2628	4529
cd8	11	genderM	CEP85L	1.94965	4	0.0010509	0.436291	-0.799641	-1.2674	-0.331879	-3.40285	-0.908804	ENSG00000111860-CEP85L	19.3972	4150
cd8	11	genderM	PRKCB	2.53837	5	0.00127762	0.503894	0.784381	0.317078	1.25168	3.34119	-1.06501	ENSG00000166501-PRKCB	29.0572	3641
cd8	11	genderM	ALG2	1.26466	3	0.00140411	0.518171	0.716297	0.285683	1.14691	3.31114	-1.1404	ENSG00000119523-ALG2	10.8964	3711
cd8	11	genderM	VPS8	1.22963	3	0.00146321	0.518171	-0.668929	-1.07267	-0.265185	-3.29797	-1.17331	ENSG00000156931-VPS8	9.11901	3858
cd8	11	genderM	DGKE	0.813088	2	0.00155466	0.518171	-0.621086	-0.998177	-0.243996	-3.27853	-1.22168	ENSG00000153933-DGKE	6.72334	3983
cd8	11	genderM	TOX4	2.38284	4	0.00157658	0.518171	-0.853434	-1.37231	-0.334562	-3.27403	-1.23284	ENSG00000092203-TOX4	28.3617	2747
cd8	11	genderM	GGA2	1.04752	2	0.00186509	0.588474	0.668198	0.255093	1.0813	3.21972	-1.36675	ENSG00000103365-GGA2	8.42349	3311
cd8	11	genderM	AP5S1	0.709452	1	0.00208098	0.596312	0.606115	0.227189	0.98504	3.18401	-1.4539	ENSG00000125843-AP5S1	5.64142	3436
cd8	11	genderM	NANS	0.711815	1	0.00214666	0.596312	-0.592127	-0.963494	-0.220759	-3.17383	-1.47861	ENSG00000095380-NANS	5.48686	3460
cd8	11	genderM	MAP4K1	1.86925	4	0.00221712	0.596312	0.770424	0.285614	1.25523	3.16323	-1.50428	ENSG00000104814-MAP4K1	19.8609	2331
cd8	11	genderM	RNF113A	2.46496	4	0.00223968	0.596312	-0.718418	-1.17098	-0.265858	-3.1599	-1.51233	ENSG00000125352-RNF113A	26.9706	2608
cd8	11	genderM	C1orf52	1.97818	4	0.00228827	0.596312	-0.669677	-1.09248	-0.246876	-3.15284	-1.52938	ENSG00000162642-C1orf52	17.4652	2863
cd8	11	genderM	DDX59	0.967668	2	0.00234352	0.596312	-0.631596	-1.03135	-0.231841	-3.14498	-1.54833	ENSG00000118197-DDX59	7.88253	3046
cd8	11	genderM	GAPVD1	1.18851	3	0.0025806	0.636118	0.705137	0.254264	1.15601	3.1131	-1.62483	ENSG00000165219-GAPVD1	10.7419	2378
cd8	11	genderM	HSPB1	3.40777	5	0.00275692	0.658987	-0.693917	-1.14077	-0.247063	-3.09111	-1.67725	ENSG00000106211-HSPB1	43.8176	2318
cd8	11	genderM	LSG1	1.1235	2	0.00303324	0.702881	-0.685174	-1.13101	-0.239341	-3.05915	-1.75293	ENSG00000041802-LSG1	9.11901	2174
cd8	11	genderM	STIM1	1.56969	3	0.00316348	0.702881	0.717184	0.248356	1.18601	3.04502	-1.78621	ENSG00000167323-STIM1	13.6012	1877
cd8	11	genderM	TRIAP1	1.61785	3	0.00320787	0.702881	0.721068	0.248973	1.19316	3.04033	-1.79724	ENSG00000170855-TRIAP1	14.5286	1825
cd8	11	genderM	JPX	2.35624	4	0.00335369	0.704416	-0.734915	-1.21846	-0.251368	-3.02532	-1.8324	ENSG00000225470-JPX	23.493	1620
cd8	11	genderM	INSIG1	1.64872	4	0.00339349	0.704416	0.667042	0.227573	1.10651	3.02133	-1.84173	ENSG00000186480-INSIG1	13.8331	2058
cd8	11	genderM	ZYG11B	0.600443	1	0.00377995	0.764519	-0.560976	-0.935103	-0.18685	-2.98469	-1.92695	ENSG00000162378-ZYG11B	4.86862	2627
cd8	11	genderM	AC119396.1	2.24875	4	0.00395784	0.776851	-0.684392	-1.14324	-0.225542	-2.96898	-1.96325	ENSG00000263264-AC119396.1	22.5657	1628
cd8	11	genderM	COPZ1	2.60705	5	0.00408649	0.776851	-0.666678	-1.11531	-0.218048	-2.95802	-1.98848	ENSG00000111481-COPZ1	30.5255	1690
cd8	11	genderM	RC3H1	2.00751	4	0.00422682	0.776851	0.686996	0.222874	1.15112	2.94642	-2.01511	ENSG00000135870-RC3H1	20.7883	1467
cd8	11	genderM	WDR73	0.850343	2	0.00456398	0.776851	-0.58398	-0.982083	-0.185877	-2.91995	-2.07557	ENSG00000177082-WDR73	5.95054	2127
cd8	11	genderM	NBDY	2.95316	5	0.00456593	0.776851	-0.683911	-1.15016	-0.217661	-2.9198	-2.07591	ENSG00000204272-NBDY	34.7759	1362
cd8	11	genderM	MAPK6	0.642835	1	0.0046099	0.776851	-0.574863	-0.967216	-0.18251	-2.91649	-2.08346	ENSG00000069956-MAPK6	5.10046	2185
cd8	11	genderM	GSTK1	4.90098	5	0.00476906	0.776851	-0.381992	-0.643763	-0.12022	-2.90472	-2.11017	ENSG00000197448-GSTK1	79.289	3758
cd8	11	genderM	FBXL5	2.16828	4	0.00481168	0.776851	0.692249	0.217359	1.16714	2.90163	-2.11717	ENSG00000118564-FBXL5	21.7929	1183
cd8	11	genderM	ZNF567	0.808703	2	0.00489872	0.776851	-0.601611	-1.01521	-0.188011	-2.8954	-2.13128	ENSG00000189042-ZNF567	6.1051	1874
cd8	11	genderM	DNMT3A	0.85182	2	0.00492895	0.776851	0.630165	0.196614	1.06372	2.89326	-2.13612	ENSG00000119772-DNMT3A	6.4915	1623
cd8	11	genderM	COX10	0.712442	1	0.00497098	0.776851	0.559329	0.17412	0.944538	2.8903	-2.14279	ENSG00000006695-COX10	6.1051	2180
cd8	11	genderM	NAF1	0.573458	1	0.00519349	0.776851	-0.487299	-0.824685	-0.149914	-2.87503	-2.17722	ENSG00000145414-NAF1	4.09583	2711
cd8	11	genderM	ZDHHC16	0.554034	1	0.00530851	0.776851	0.516124	0.157827	0.874421	2.86737	-2.19443	ENSG00000171307-ZDHHC16	4.79134	2427
cd8	11	genderM	PCYT1A	0.892952	2	0.00545454	0.776851	-0.614106	-1.04184	-0.18637	-2.85786	-2.21575	ENSG00000161217-PCYT1A	7.10974	1567
cd8	11	genderM	DHRS4	1.75879	4	0.00547341	0.776851	-0.68187	-1.15701	-0.206734	-2.85665	-2.21846	ENSG00000157326-DHRS4	18.7017	1042
cd8	11	genderM	SLFN13	0.919438	2	0.00548686	0.776851	-0.590736	-1.00249	-0.178979	-2.85578	-2.22039	ENSG00000154760-SLFN13	6.8779	1756
cd8	11	genderM	WDR7	0.862182	2	0.00551517	0.776851	0.580964	0.175762	0.986166	2.85398	-2.22443	ENSG00000091157-WDR7	7.57342	1837
cd8	11	genderM	KLHL7	0.794936	2	0.00575654	0.796624	-0.604678	-1.02866	-0.180698	-2.83891	-2.25804	ENSG00000122550-KLHL7	7.2643	1547
cd8	11	genderM	RNASEL	0.579186	1	0.00587016	0.798341	-0.559495	-0.952749	-0.166241	-2.83202	-2.27338	ENSG00000135828-RNASEL	4.25039	1910
cd8	11	genderM	COA5	1.67575	4	0.00614626	0.815517	-0.665008	-1.13512	-0.194894	-2.81577	-2.30941	ENSG00000183513-COA5	17.1561	973
cd8	11	genderM	MRPL54	2.80089	5	0.00640264	0.815517	-0.66652	-1.14014	-0.192899	-2.80127	-2.34143	ENSG00000183617-MRPL54	35.9351	885
cd8	11	genderM	ARHGAP5	0.86399	2	0.0064227	0.815517	-0.608138	-1.04044	-0.17583	-2.80016	-2.34388	ENSG00000100852-ARHGAP5	7.88253	1345
cd8	11	genderM	RHOBTB3	1.00421	2	0.0064827	0.815517	0.601037	0.173272	1.0288	2.79685	-2.35116	ENSG00000164292-RHOBTB3	8.50077	1376
cd8	11	genderM	ANXA2R	2.56757	5	0.00654804	0.815517	0.709232	0.203819	1.21465	2.79328	-2.35901	ENSG00000177721-ANXA2R	31.9938	583
cd8	11	genderM	ZRSR2	1.60037	3	0.00661677	0.815517	-0.67887	-1.16329	-0.194448	-2.78956	-2.36718	ENSG00000169249-ZRSR2	15.5332	753
cd8	11	genderM	ELK3	1.01014	2	0.00695953	0.828031	-0.604608	-1.03885	-0.170369	-2.77152	-2.40669	ENSG00000111145-ELK3	8.88717	1232
cd8	11	genderM	YWHAE	2.29086	4	0.00720997	0.828031	0.592207	0.164921	1.01949	2.75885	-2.43433	ENSG00000108953-YWHAE	24.3431	1284
cd8	11	genderM	PSMG4	1.9036	4	0.00744468	0.828031	-0.684831	-1.18102	-0.188644	-2.74733	-2.45936	ENSG00000180822-PSMG4	19.7063	551
cd8	11	genderM	FAM210A	1.01779	2	0.00758695	0.828031	0.648933	0.177586	1.12028	2.74051	-2.47414	ENSG00000177150-FAM210A	6.80062	761
cd8	11	genderM	ZBTB20	2.42985	4	0.00762187	0.828031	-0.611526	-1.05597	-0.16708	-2.73886	-2.47773	ENSG00000181722-ZBTB20	24.1886	1037
cd8	11	genderM	NME7	0.655047	1	0.00765111	0.828031	-0.47715	-0.824109	-0.130191	-2.73748	-2.48071	ENSG00000143156-NME7	5.02318	2232
cd8	11	genderM	TRMT2A	1.00012	2	0.00765711	0.828031	0.611817	0.16689	1.05674	2.73719	-2.48133	ENSG00000099899-TRMT2A	9.65997	1030
cd8	11	genderM	GPCPD1	1.78355	4	0.00772737	0.828031	-0.676558	-1.16916	-0.183956	-2.73389	-2.48846	ENSG00000125772-GPCPD1	16.4606	555
cd8	11	genderM	ATL3	1.44732	3	0.00781688	0.828031	-0.623884	-1.07883	-0.168942	-2.72973	-2.49744	ENSG00000184743-ATL3	12.983	894
cd8	11	genderM	ZNF226	1.19213	3	0.00782294	0.828031	-0.661998	-1.14478	-0.179213	-2.72945	-2.49805	ENSG00000167380-ZNF226	8.80989	633
cd8	11	genderM	TADA3	2.82392	5	0.00787301	0.828031	0.544629	0.147103	0.942155	2.72715	-2.50303	ENSG00000171148-TADA3	33.3849	1559
cd8	11	genderM	MPC2	2.59531	5	0.00805343	0.830944	0.587591	0.157413	1.01777	2.71894	-2.5207	ENSG00000143158-MPC2	32.0711	1145
cd8	11	genderM	FAM122A	0.883026	2	0.00831826	0.830944	-0.569735	-0.988649	-0.15082	-2.7072	-2.54592	ENSG00000187866-FAM122A	6.41422	1254
cd8	11	genderM	TCERG1	1.79584	4	0.00852659	0.830944	-0.655773	-1.13956	-0.171988	-2.6982	-2.5652	ENSG00000113649-TCERG1	20.17	559
cd8	11	genderM	AGA	1.35659	3	0.00857157	0.830944	-0.658458	-1.14457	-0.172346	-2.69628	-2.56929	ENSG00000038002-AGA	12.0556	527
cd8	11	genderM	KDM2A	1.99596	4	0.00864445	0.830944	-0.692409	-1.20417	-0.180647	-2.69319	-2.57589	ENSG00000173120-KDM2A	20.4019	325
cd8	11	genderM	TRAV27	0.651902	1	0.00867477	0.830944	-0.62667	-1.09006	-0.163276	-2.69192	-2.57862	ENSG00000211809-TRAV27	2.93663	726
cd8	11	genderM	KLHL8	0.534216	1	0.00872205	0.830944	0.518291	0.134756	0.901826	2.68993	-2.58285	ENSG00000145332-KLHL8	3.63215	1648
cd8	11	genderM	DIS3L	0.93161	2	0.00874345	0.830944	-0.578759	-1.00718	-0.150335	-2.68904	-2.58476	ENSG00000166938-DIS3L	8.11437	1093
cd8	11	genderM	UQCRC2	2.82757	5	0.00885528	0.831067	0.563088	0.145543	0.980632	2.68439	-2.59465	ENSG00000140740-UQCRC2	32.6121	1212
cd8	11	genderM	ATE1	1.55223	3	0.00899938	0.831067	-0.569854	-0.993348	-0.146361	-2.67849	-2.60721	ENSG00000107669-ATE1	12.0556	1128
cd8	11	genderM	SLC35E3	0.960476	2	0.00906082	0.831067	0.586365	0.150196	1.02253	2.676	-2.61251	ENSG00000175782-SLC35E3	7.49614	983
cd8	11	genderM	GPANK1	1.38819	3	0.00928378	0.833094	0.638544	0.161974	1.11511	2.66709	-2.63141	ENSG00000204438-GPANK1	12.5193	567
cd8	11	genderM	STXBP3	1.28421	3	0.00929415	0.833094	-0.609042	-1.06366	-0.15442	-2.66668	-2.63228	ENSG00000116266-STXBP3	9.96909	770
cd8	11	genderM	ARSK	0.570358	1	0.00941738	0.834655	-0.493773	-0.863021	-0.124524	-2.66184	-2.64252	ENSG00000164291-ARSK	5.10046	1796
cd8	11	genderM	MTM1	0.702425	1	0.00978518	0.857617	-0.546747	-0.957789	-0.135706	-2.64773	-2.67229	ENSG00000171100-MTM1	4.86862	1211
cd8	11	genderM	CPT1A	1.4747	3	0.0100473	0.865864	-0.620389	-1.08852	-0.152258	-2.63797	-2.69282	ENSG00000110090-CPT1A	12.5193	588
cd8	11	genderM	TM9SF1	0.68978	1	0.0100988	0.865864	0.523125	0.128104	0.918146	2.63608	-2.69679	ENSG00000100926-TM9SF1	4.71406	1386
cd8	11	genderM	ORAI2	1.59596	3	0.0103554	0.866594	0.620084	0.150191	1.08998	2.62678	-2.71626	ENSG00000160991-ORAI2	13.0603	550
cd8	11	genderM	NARS2	0.680891	1	0.0104915	0.866594	0.50144	0.120752	0.882128	2.62194	-2.72639	ENSG00000137513-NARS2	4.79134	1533
cd8	11	genderM	PI16	0.815253	2	0.0105427	0.866594	-0.502315	-0.883931	-0.1207	-2.62013	-2.73017	ENSG00000164530-PI16	6.4915	1510
cd8	11	genderM	BEX5	0.55591	1	0.0105848	0.866594	-0.48055	-0.845835	-0.115264	-2.61865	-2.73325	ENSG00000184515-BEX5	3.94127	1745
cd8	11	genderM	ATP6V1D	1.66492	4	0.0106566	0.866594	0.627452	0.150041	1.10486	2.61614	-2.7385	ENSG00000100554-ATP6V1D	14.4513	455
cd8	11	genderM	MRNIP	0.950112	2	0.0110561	0.877929	-0.556105	-0.981457	-0.130752	-2.60244	-2.76702	ENSG00000161010-MRNIP	8.80989	962
cd8	11	genderM	CEBPD	0.74433	1	0.011181	0.877929	-0.529893	-0.935852	-0.123934	-2.59824	-2.77572	ENSG00000221869-CEBPD	6.33694	1166
cd8	11	genderM	CAPNS1	2.3652	4	0.011207	0.877929	0.569517	0.133057	1.00598	2.59738	-2.77752	ENSG00000126247-CAPNS1	22.3338	831
cd8	11	age	RRN3	1.39006	3	0.000192674	0.561274	1.79964	0.884047	2.71523	3.91252	-0.79382	ENSG00000085721-RRN3	13.6012	4285
cd8	11	age	SUSD6	0.661486	1	0.000194914	0.561274	1.53559	0.75367	2.31751	3.90918	-0.800297	ENSG00000100647-SUSD6	6.33694	4778
cd8	11	age	APOL2	0.926719	2	0.000387672	0.561274	1.59407	0.738231	2.44991	3.70755	-1.18581	ENSG00000128335-APOL2	9.04173	3219
cd8	11	age	DNAJC4	2.02594	4	0.000396994	0.561274	-1.80646	-2.77818	-0.834731	-3.70047	-1.19914	ENSG00000110011-DNAJC4	21.0201	2642
cd8	11	age	TRIP11	2.19527	4	0.000416633	0.561274	1.91521	0.880956	2.94946	3.68606	-1.22623	ENSG00000100815-TRIP11	20.8655	2270
cd8	11	age	ITPK1	0.810525	2	0.000530815	0.561274	1.44289	0.647994	2.23779	3.61322	-1.36212	ENSG00000100605-ITPK1	6.4915	3052
cd8	11	age	ANKLE2	1.07944	2	0.000664039	0.561274	-1.63848	-2.55848	-0.718483	-3.54509	-1.48777	ENSG00000176915-ANKLE2	8.34621	2105
cd8	11	age	TRIM28	1.30581	3	0.000709104	0.561274	1.61232	0.701841	2.5228	3.52496	-1.52461	ENSG00000130726-TRIM28	11.2828	2072
cd8	11	age	COPA	1.88719	4	0.000732451	0.561274	1.95841	0.849362	3.06746	3.51501	-1.54279	ENSG00000122218-COPA	21.5611	1139
cd8	11	age	CXorf56	0.568376	1	0.00077168	0.561274	1.43105	0.616924	2.24518	3.49893	-1.57206	ENSG00000018610-CXorf56	3.63215	2460
cd8	11	age	CCDC50	0.615068	1	0.00081274	0.561274	1.32603	0.568182	2.08389	3.48292	-1.60114	ENSG00000152492-CCDC50	4.48223	2720
cd8	11	age	RABGAP1L	2.5266	4	0.00095677	0.561274	1.68631	0.708317	2.6643	3.43222	-1.69267	ENSG00000152061-RABGAP1L	29.3663	1432
cd8	11	age	ZNF267	0.881397	2	0.00103828	0.561274	1.51171	0.628395	2.39502	3.40664	-1.73852	ENSG00000185947-ZNF267	8.34621	1807
cd8	11	age	DPF2	1.7655	4	0.00106799	0.561274	-1.63681	-2.59572	-0.677907	-3.39778	-1.75435	ENSG00000133884-DPF2	16.5379	1400
cd8	11	age	DDX49	1.02856	2	0.00107792	0.561274	1.46282	0.605112	2.32053	3.39488	-1.75954	ENSG00000105671-DDX49	9.65997	1890
cd8	11	age	BCL2A1	1.32086	3	0.00113849	0.561274	1.59891	0.656631	2.5412	3.37767	-1.79019	ENSG00000140379-BCL2A1	12.5193	1421
cd8	11	age	EDEM2	1.19664	3	0.00131796	0.579022	1.53455	0.617617	2.45149	3.33132	-1.87226	ENSG00000088298-EDEM2	11.6692	1396
cd8	11	age	LRIG1	0.50019	1	0.0013213	0.579022	1.18813	0.478022	1.89825	3.33051	-1.87368	ENSG00000144749-LRIG1	4.01855	2522
cd8	11	age	PDPR	0.921563	2	0.00145532	0.586062	1.41179	0.560125	2.26346	3.2997	-1.92783	ENSG00000090857-PDPR	7.95981	1653
cd8	11	age	LINC02384	1.63145	3	0.00148596	0.586062	1.79869	0.711427	2.88595	3.29303	-1.9395	ENSG00000251301-LINC02384	14.915	560
cd8	11	age	ZNF688	0.65953	1	0.00203657	0.732324	-1.15985	-1.88334	-0.436347	-3.19106	-2.11603	ENSG00000229809-ZNF688	4.9459	2079
cd8	11	age	RASGEF1A	0.525759	1	0.00204249	0.732324	1.12906	0.424556	1.83356	3.19011	-2.11765	ENSG00000198915-RASGEF1A	3.63215	2200
cd8	11	age	EIF2AK4	0.971473	2	0.00233304	0.787127	1.37097	0.503651	2.23829	3.14646	-2.19207	ENSG00000128829-EIF2AK4	7.95981	1164
cd8	11	age	CD7	6.26536	5	0.00239491	0.787127	-0.784202	-1.28168	-0.286726	-3.13782	-2.2067	ENSG00000173762-CD7	94.5131	3593
cd8	11	age	FCMR	3.88707	5	0.002674	0.790808	-0.9796	-1.60835	-0.350846	-3.10128	-2.26833	ENSG00000162894-FCMR	53.0139	2528
cd8	11	age	WDR83OS	4.22764	5	0.0027686	0.790808	0.987829	0.351417	1.62424	3.0897	-2.28776	ENSG00000105583-WDR83OS	64.6832	2433
cd8	11	age	ISOC2	0.849603	2	0.00296367	0.790808	-1.36968	-2.25865	-0.48071	-3.06693	-2.32579	ENSG00000063241-ISOC2	7.49614	920
cd8	11	age	ASCC2	1.98986	4	0.00309228	0.790808	-1.49576	-2.47109	-0.520424	-3.05268	-2.34952	ENSG00000100325-ASCC2	18.5471	527
cd8	11	age	ARL15	0.528617	1	0.00316342	0.790808	-1.04986	-1.73616	-0.363561	-3.04503	-2.36222	ENSG00000185305-ARL15	3.78671	2036
cd8	11	age	GRK2	2.09395	4	0.00325341	0.790808	1.50789	0.519104	2.49667	3.03557	-2.37787	ENSG00000173020-GRK2	21.9474	450
cd8	11	age	ITPR1	0.938435	2	0.00327395	0.790808	1.33946	0.460505	2.21841	3.03345	-2.38139	ENSG00000150995-ITPR1	7.88253	918
cd8	11	age	NGLY1	1.94888	4	0.00334799	0.790808	-1.42624	-2.36448	-0.488006	-3.0259	-2.39387	ENSG00000151092-NGLY1	19.9382	653
cd8	11	age	CPD	1.12384	2	0.00335855	0.790808	1.38869	0.474835	2.30254	3.02483	-2.39563	ENSG00000108582-CPD	10.51	753
cd8	11	age	DPH1	0.77771	1	0.00340865	0.790808	1.24958	0.425906	2.07326	3.01982	-2.40389	ENSG00000108963-DPH1	7.10974	1166
cd8	11	age	CCDC59	2.46668	4	0.00365809	0.794105	1.52147	0.510553	2.53239	2.99585	-2.44329	ENSG00000133773-CCDC59	26.507	351
cd8	11	age	THEM4	2.53844	5	0.00381821	0.794105	1.53903	0.511438	2.56662	2.98126	-2.46718	ENSG00000159445-THEM4	28.0526	277
cd8	11	age	ZBTB38	2.53117	4	0.0039071	0.794105	1.58398	0.523578	2.64438	2.97339	-2.48	ENSG00000177311-ZBTB38	31.6847	180
cd8	11	age	RAB1A	1.67068	4	0.00397701	0.794105	-1.37342	-2.29474	-0.4521	-2.96733	-2.48989	ENSG00000138069-RAB1A	15.9196	646
cd8	11	age	STK32C	0.656737	1	0.0040145	0.794105	1.14805	0.377077	1.91902	2.96411	-2.49512	ENSG00000165752-STK32C	5.87326	1416
cd8	11	age	ZNF675	0.814121	2	0.0040269	0.794105	1.40317	0.460535	2.3458	2.96306	-2.49684	ENSG00000197372-ZNF675	6.18238	538
cd8	11	age	MMAB	1.13331	2	0.00440218	0.799213	-1.42548	-2.3931	-0.457853	-2.93242	-2.54647	ENSG00000139428-MMAB	8.96445	417
cd8	11	age	GOLGA4	2.8822	5	0.00441508	0.799213	1.61776	0.519236	2.71629	2.93141	-2.5481	ENSG00000144674-GOLGA4	36.5533	80
cd8	11	age	ABI2	0.815324	2	0.00441534	0.799213	1.37678	0.441884	2.31168	2.93139	-2.54813	ENSG00000138443-ABI2	6.56878	533
cd8	11	age	SIN3B	0.721956	1	0.00445808	0.799213	1.23064	0.394031	2.06725	2.92807	-2.5535	ENSG00000127511-SIN3B	5.3323	994
cd8	11	age	USPL1	0.827466	2	0.00478988	0.836268	1.27068	0.399454	2.14191	2.90321	-2.59346	ENSG00000132952-USPL1	6.25966	782
cd8	11	age	LTBP4	1.2679	3	0.00490819	0.836268	1.34344	0.41963	2.26726	2.89473	-2.60703	ENSG00000090006-LTBP4	12.2875	542
cd8	11	age	TMEM107	1.96789	4	0.00498283	0.836268	1.65324	0.514328	2.79215	2.88947	-2.61543	ENSG00000179029-TMEM107	21.8702	36
cd8	11	age	PAFAH1B2	1.15601	3	0.00510866	0.839523	-1.29708	-2.19334	-0.40083	-2.88078	-2.62929	ENSG00000168092-PAFAH1B2	9.42813	659
cd8	11	age	ACTR8	0.807304	2	0.00523355	0.842495	1.19344	0.366378	2.02049	2.87234	-2.64272	ENSG00000113812-ACTR8	6.4915	975
cd8	11	age	MRPL44	1.28947	3	0.0053881	0.850026	1.3183	0.401458	2.23513	2.86216	-2.6589	ENSG00000135900-MRPL44	12.5966	536
cd8	11	age	GIGYF2	1.47427	3	0.00573874	0.852062	-1.3725	-2.33448	-0.410519	-2.84	-2.69393	ENSG00000204120-GIGYF2	11.8238	362
cd8	11	age	KAT6B	2.32308	4	0.00591747	0.852062	-1.46051	-2.48808	-0.432928	-2.82919	-2.71096	ENSG00000156650-KAT6B	24.4204	163
cd8	11	age	SYK	1.48268	3	0.00601073	0.852062	-1.42042	-2.42175	-0.41909	-2.82366	-2.71964	ENSG00000165025-SYK	12.5193	222
cd8	11	age	AK5	0.948954	2	0.00608719	0.852062	1.3002	0.382166	2.21824	2.81919	-2.72666	ENSG00000154027-AK5	6.56878	491
cd8	11	age	TRAV1-2	0.788582	1	0.00611579	0.852062	-1.52961	-2.61026	-0.44896	-2.81753	-2.72926	ENSG00000256553-TRAV1-2	4.71406	66
cd8	11	age	HLA-DRB1	3.02131	5	0.00614861	0.852062	1.38006	0.40441	2.35572	2.81563	-2.73223	ENSG00000196126-HLA-DRB1	34.0804	307
cd8	11	age	NOSIP	4.83742	5	0.00615714	0.852062	-0.781555	-1.33418	-0.228928	-2.81514	-2.733	ENSG00000142546-NOSIP	70.7883	2700
cd8	11	age	TM9SF4	1.17239	3	0.00659455	0.859766	-1.3115	-2.24695	-0.376054	-2.79076	-2.77107	ENSG00000101337-TM9SF4	10.3555	412
cd8	11	age	NUS1	1.12117	2	0.00661202	0.859766	-1.20981	-2.07302	-0.346605	-2.78982	-2.77254	ENSG00000153989-NUS1	10.0464	722
cd8	11	age	WDR43	1.74246	4	0.00667849	0.859766	1.4845	0.423947	2.54506	2.78625	-2.77808	ENSG00000163811-WDR43	16.6151	79
cd8	11	age	LEPROT	1.52343	3	0.00680631	0.859766	1.37167	0.389337	2.354	2.77948	-2.78859	ENSG00000213625-LEPROT	13.6785	253
cd8	11	age	PRKAR2A	2.01125	4	0.00684766	0.859766	1.47397	0.417552	2.53039	2.77732	-2.79195	ENSG00000114302-PRKAR2A	22.0247	82
cd8	11	age	SRRT	1.84737	4	0.00700539	0.859766	1.30462	0.366826	2.24241	2.76917	-2.80457	ENSG00000087087-SRRT	19.8609	391
cd8	11	age	ANKRD49	2.29276	4	0.00714995	0.859766	1.2427	0.347048	2.13835	2.76185	-2.81589	ENSG00000168876-ANKRD49	21.8702	547
cd8	11	age	BRD3	1.42663	3	0.00718167	0.859766	1.3593	0.379046	2.33955	2.76026	-2.81834	ENSG00000169925-BRD3	13.9876	249
cd8	11	age	WDR13	1.31352	3	0.00731362	0.859766	1.31631	0.364805	2.26781	2.75372	-2.82842	ENSG00000101940-WDR13	12.442	347
cd8	11	age	NBDY	2.95316	5	0.00750185	0.859766	-1.33822	-2.30879	-0.367655	-2.74458	-2.84249	ENSG00000204272-NBDY	34.7759	269
cd8	11	age	VILL	0.992337	2	0.00763835	0.859766	1.24529	0.339981	2.15061	2.73808	-2.85247	ENSG00000136059-VILL	7.2643	487
cd8	11	age	RNF114	2.07775	4	0.0078144	0.859766	1.44789	0.392117	2.50365	2.72985	-2.86509	ENSG00000124226-RNF114	23.3385	69
cd8	11	age	NUDT2	1.40709	3	0.00784155	0.859766	1.27677	0.345347	2.20819	2.72859	-2.867	ENSG00000164978-NUDT2	12.9057	388
cd8	11	age	ANAPC10	1.00953	2	0.00790108	0.859766	1.30738	0.352671	2.2621	2.72586	-2.87119	ENSG00000164162-ANAPC10	8.73261	319
cd8	11	age	MCM7	1.04865	2	0.00801922	0.859766	1.21657	0.326419	2.10672	2.72048	-2.8794	ENSG00000166508-MCM7	8.88717	541
cd8	11	age	NR1H2	2.03737	4	0.008032	0.859766	-1.3515	-2.34058	-0.362411	-2.71991	-2.88028	ENSG00000131408-NR1H2	24.1113	206
cd8	11	age	PIK3AP1	0.985847	2	0.00806576	0.859766	1.25651	0.336427	2.1766	2.71839	-2.8826	ENSG00000155629-PIK3AP1	8.65533	423
cd8	11	age	ADSL	2.02028	4	0.00838535	0.866726	1.42165	0.375209	2.46808	2.70428	-2.90409	ENSG00000239900-ADSL	21.9474	77
cd8	11	age	B3GALT4	1.59068	3	0.00844033	0.866726	-1.37282	-2.3842	-0.361433	-2.7019	-2.9077	ENSG00000235863-B3GALT4	14.7604	137
cd8	11	age	MOB4	1.60581	3	0.00864134	0.866726	1.3195	0.344301	2.29471	2.69332	-2.9207	ENSG00000115540-MOB4	16.5379	230
cd8	11	age	PPP2R5D	0.695583	1	0.00897938	0.866726	0.99049	0.25462	1.72636	2.6793	-2.9419	ENSG00000112640-PPP2R5D	5.56414	1335
cd8	11	age	LIMA1	0.987618	2	0.00898149	0.866726	1.24896	0.321035	2.17689	2.67922	-2.94203	ENSG00000050405-LIMA1	8.96445	382
cd8	11	age	PICALM	1.17499	3	0.00908826	0.866726	1.25366	0.320735	2.18658	2.67489	-2.94856	ENSG00000073921-PICALM	11.2056	363
cd8	11	age	FAHD1	0.716094	1	0.00920003	0.866726	1.06585	0.271356	1.86035	2.67041	-2.9553	ENSG00000180185-FAHD1	6.02782	983
cd8	11	age	S100A4	7.24282	5	0.00934704	0.866726	0.731839	0.185128	1.27855	2.66459	-2.96405	ENSG00000196154-S100A4	98.4544	2638
cd8	11	age	PLEKHJ1	2.72809	5	0.00945772	0.866726	1.21218	0.305164	2.1192	2.66027	-2.97055	ENSG00000104886-PLEKHJ1	33.694	439
cd8	11	age	EIF3D	3.76329	5	0.00952672	0.866726	-0.860469	-1.50496	-0.215974	-2.65759	-2.97456	ENSG00000100353-EIF3D	54.1731	1916
cd8	11	age	ARID5B	2.51702	4	0.00985481	0.866726	1.43458	0.355005	2.51416	2.64511	-2.99324	ENSG00000150347-ARID5B	28.8253	45
cd8	11	age	ARL6IP6	1.79143	4	0.0100778	0.866726	1.39542	0.342022	2.44883	2.63685	-3.00558	ENSG00000177917-ARL6IP6	22.5657	62
cd8	11	age	RAB39B	0.622049	1	0.0101172	0.866726	-1.06548	-1.87025	-0.260713	-2.63541	-3.00772	ENSG00000155961-RAB39B	4.86862	890
cd8	11	age	AGFG2	0.544235	1	0.0103036	0.866726	-1.03836	-1.82466	-0.252059	-2.62864	-3.01779	ENSG00000106351-AGFG2	3.70943	1006
cd8	11	age	DESI2	1.48783	3	0.0103074	0.866726	1.2782	0.310229	2.24618	2.62851	-3.01799	ENSG00000121644-DESI2	12.7512	226
cd8	11	age	TMED1	1.08216	2	0.0103636	0.866726	1.14419	0.27704	2.01135	2.62649	-3.02098	ENSG00000099203-TMED1	8.96445	604
cd8	11	age	PTGER2	3.26813	5	0.0104728	0.866726	1.34311	0.323692	2.36252	2.6226	-3.02676	ENSG00000125384-PTGER2	44.2813	106
cd8	11	age	SNX1	2.09887	4	0.0105123	0.866726	1.32858	0.319655	2.33751	2.62121	-3.02883	ENSG00000028528-SNX1	22.7202	124
cd8	11	age	HIGD2A	4.58246	5	0.0106287	0.866726	0.692374	0.165762	1.21899	2.61711	-3.0349	ENSG00000146066-HIGD2A	69.3972	2772
cd8	11	age	IQGAP2	2.75323	5	0.0106695	0.866726	1.30585	0.312094	2.29961	2.61569	-3.03701	ENSG00000145703-IQGAP2	33.3076	154
cd8	11	age	MAP4K1	1.86925	4	0.0107297	0.866726	1.32509	0.315883	2.33429	2.6136	-3.04011	ENSG00000104814-MAP4K1	19.8609	122
cd8	11	age	LRRN3	0.533004	1	0.0107508	0.866726	-1.13137	-1.99328	-0.269463	-2.61287	-3.04119	ENSG00000173114-LRRN3	2.78207	621
cd8	11	age	NDUFAF3	3.06686	5	0.0108012	0.866726	-1.17262	-2.06655	-0.278693	-2.61113	-3.04377	ENSG00000178057-NDUFAF3	37.1716	464
cd8	11	age	RC3H1	2.00751	4	0.010862	0.866726	1.26633	0.30019	2.23246	2.60904	-3.04686	ENSG00000135870-RC3H1	20.7883	225
cd8	11	age	CNIH1	2.40514	4	0.0110584	0.866726	1.39083	0.32698	2.45468	2.60235	-3.05672	ENSG00000100528-CNIH1	27.2025	53
cd8	11	age	RBM18	0.975885	2	0.0111609	0.866726	1.09584	0.256519	1.93516	2.59891	-3.0618	ENSG00000119446-RBM18	8.88717	721
cd8	11	covid1	ZNF688	0.65953	1	5.7692e-05	0.314466	-0.74753	-1.09745	-0.39761	-4.25239	0.928015	ENSG00000229809-ZNF688	4.9459	4678
cd8	11	covid1	TBC1D19	0.740876	1	0.000102322	0.314466	-0.783335	-1.16431	-0.402362	-4.09286	0.517126	ENSG00000109680-TBC1D19	5.79598	5994
cd8	11	covid1	BCAT2	0.920059	2	0.000208733	0.314466	-0.78121	-1.18103	-0.381393	-3.88937	0.00599767	ENSG00000105552-BCAT2	7.49614	7866
cd8	11	covid1	DOCK9	0.548078	1	0.00022202	0.314466	-0.599364	-0.907532	-0.291196	-3.87147	-0.0382262	ENSG00000088387-DOCK9	5.56414	7774
cd8	11	covid1	NIPSNAP3A	0.764399	1	0.000231958	0.314466	-0.742505	-1.12553	-0.35948	-3.85874	-0.0696038	ENSG00000136783-NIPSNAP3A	6.95518	7608
cd8	11	covid1	EVI2A	1.8516	4	0.000239198	0.314466	-1.00746	-1.52837	-0.48655	-3.84979	-0.0916283	ENSG00000126860-EVI2A	21.0974	7408
cd8	11	covid1	ERCC3	1.16765	3	0.000327941	0.36378	-0.784203	-1.19967	-0.368736	-3.7572	-0.317649	ENSG00000163161-ERCC3	12.0556	6723
cd8	11	covid1	CTU2	0.674329	1	0.000368945	0.36378	-0.692717	-1.06316	-0.322276	-3.72229	-0.401998	ENSG00000174177-CTU2	5.40958	6582
cd8	11	covid1	ARF4	2.72698	5	0.00053679	0.462745	-0.796666	-1.23597	-0.357365	-3.60984	-0.670261	ENSG00000168374-ARF4	34.3122	5390
cd8	11	covid1	UNKL	0.723781	1	0.000692784	0.462745	-0.690235	-1.07922	-0.301247	-3.53211	-0.852578	ENSG00000059145-UNKL	6.41422	5171
cd8	11	covid1	PTGES2	1.30132	3	0.000730326	0.462745	-0.781124	-1.22336	-0.338885	-3.5159	-0.890269	ENSG00000148334-PTGES2	11.1283	4667
cd8	11	covid1	LINC00649	0.777568	1	0.000832784	0.462745	-0.665565	-1.04677	-0.284357	-3.47538	-0.983992	ENSG00000237945-LINC00649	7.6507	4877
cd8	11	covid1	COA1	1.55435	3	0.000909987	0.462745	-0.848716	-1.33871	-0.358726	-3.44785	-1.04725	ENSG00000106603-COA1	16.306	3812
cd8	11	covid1	NEU1	0.9719	2	0.000944576	0.462745	-0.725284	-1.14543	-0.305138	-3.43622	-1.07386	ENSG00000204386-NEU1	7.80526	4307
cd8	11	covid1	BLOC1S1	2.03165	4	0.00115003	0.462745	-0.961389	-1.5285	-0.394283	-3.37449	-1.21415	ENSG00000135441-BLOC1S1	24.8841	2665
cd8	11	covid1	GPN1	1.32692	3	0.00131075	0.462745	-0.780399	-1.24646	-0.314334	-3.33306	-1.30731	ENSG00000198522-GPN1	13.2148	3268
cd8	11	covid1	ARFIP1	1.16215	3	0.00136723	0.462745	-0.733665	-1.17359	-0.293738	-3.31963	-1.33734	ENSG00000164144-ARFIP1	10.51	3441
cd8	11	covid1	JAKMIP1	0.947219	2	0.00143579	0.462745	-0.721778	-1.15662	-0.286933	-3.30402	-1.37215	ENSG00000152969-JAKMIP1	8.19165	3397
cd8	11	covid1	NCK1	2.16979	4	0.00146706	0.462745	-0.857209	-1.37473	-0.339693	-3.29713	-1.38748	ENSG00000158092-NCK1	24.6522	2576
cd8	11	covid1	C19orf25	2.09511	4	0.00153894	0.462745	-0.791261	-1.2712	-0.311327	-3.28179	-1.4215	ENSG00000119559-C19orf25	21.1747	2862
cd8	11	covid1	ST3GAL4	0.625831	1	0.00155151	0.462745	-0.59991	-0.964071	-0.235749	-3.27918	-1.42728	ENSG00000110080-ST3GAL4	5.48686	3938
cd8	11	covid1	INTS3	0.966412	2	0.00158706	0.462745	-0.662539	-1.06561	-0.259465	-3.2719	-1.44339	ENSG00000143624-INTS3	7.6507	3537
cd8	11	covid1	HIST1H4C	4.12228	5	0.00160832	0.462745	0.535014	0.209097	0.860931	3.26762	-1.45285	ENSG00000197061-HIST1H4C	54.6368	4310
cd8	11	covid1	PSMD5	0.925824	2	0.00162768	0.462745	-0.702003	-1.13015	-0.273856	-3.26377	-1.46136	ENSG00000095261-PSMD5	7.57342	3241
cd8	11	covid1	TRBV12-4	0.799734	2	0.00164079	0.462745	-0.857748	-1.3813	-0.334198	-3.26118	-1.46706	ENSG00000276953-TRBV12-4	2.85935	2289
cd8	11	covid1	ADTRP	0.713358	1	0.00168464	0.462745	0.663574	0.257484	1.06966	3.25267	-1.4858	ENSG00000111863-ADTRP	4.25039	3420
cd8	11	covid1	SMIM15	1.26019	3	0.00174367	0.462745	-0.79973	-1.29082	-0.308637	-3.24155	-1.51027	ENSG00000188725-SMIM15	11.7465	2509
cd8	11	covid1	ZBTB38	2.53117	4	0.0017508	0.462745	-0.834839	-1.3477	-0.321977	-3.24022	-1.51317	ENSG00000177311-ZBTB38	31.6847	2271
cd8	11	covid1	CNEP1R1	0.581334	1	0.00187523	0.462745	-0.607524	-0.983323	-0.231725	-3.21796	-1.56194	ENSG00000205423-CNEP1R1	4.55951	3568
cd8	11	covid1	COMMD2	2.0946	4	0.00193816	0.462745	-0.741789	-1.20218	-0.2814	-3.20722	-1.58537	ENSG00000114744-COMMD2	23.3385	2628
cd8	11	covid1	RCBTB2	1.43536	3	0.00195559	0.462745	-0.779772	-1.26418	-0.295369	-3.2043	-1.59173	ENSG00000136161-RCBTB2	14.1422	2362
cd8	11	covid1	PDLIM2	2.4631	4	0.00198127	0.462745	-0.751354	-1.21872	-0.283984	-3.20005	-1.60099	ENSG00000120913-PDLIM2	26.2751	2532
cd8	11	covid1	ZNHIT2	0.867453	2	0.00205484	0.462745	-0.626899	-1.01831	-0.235488	-3.18814	-1.62686	ENSG00000174276-ZNHIT2	7.2643	3269
cd8	11	covid1	MTF2	1.56313	3	0.00208625	0.462745	-0.776499	-1.26207	-0.290928	-3.18318	-1.63762	ENSG00000143033-MTF2	16.2287	2248
cd8	11	covid1	TMEM254	0.64411	1	0.00219536	0.462745	-0.592737	-0.965351	-0.220123	-3.16647	-1.67378	ENSG00000133678-TMEM254	5.02318	3386
cd8	11	covid1	HPS1	2.15228	4	0.00222805	0.462745	-0.805531	-1.31269	-0.29837	-3.16162	-1.68426	ENSG00000107521-HPS1	27.5116	1907
cd8	11	covid1	HSD17B4	1.15519	3	0.00229646	0.462745	-0.628597	-1.02561	-0.231584	-3.15167	-1.7057	ENSG00000133835-HSD17B4	9.89181	3064
cd8	11	covid1	LPAR6	1.63948	3	0.00230797	0.462745	-0.74967	-1.2234	-0.275941	-3.15002	-1.70924	ENSG00000139679-LPAR6	12.983	2214
cd8	11	covid1	TMEM109	2.85259	5	0.00232353	0.462745	-0.67119	-1.09563	-0.246756	-3.1478	-1.71401	ENSG00000110108-TMEM109	34.1577	2742
cd8	11	covid1	PPP4C	3.30406	5	0.00238955	0.462745	-0.669357	-1.09388	-0.244835	-3.13856	-1.73386	ENSG00000149923-PPP4C	46.136	2698
cd8	11	covid1	PIP4P2	0.920353	2	0.00243959	0.462745	-0.655481	-1.07211	-0.23885	-3.13171	-1.74855	ENSG00000155099-PIP4P2	7.03246	2757
cd8	11	covid1	ZNF808	1.04537	2	0.00246391	0.462745	-0.694071	-1.13569	-0.25245	-3.12843	-1.75557	ENSG00000198482-ZNF808	8.73261	2467
cd8	11	covid1	TOR1B	0.970797	2	0.00258551	0.467595	-0.673111	-1.10359	-0.242629	-3.11247	-1.78969	ENSG00000136816-TOR1B	8.65533	2526
cd8	11	covid1	CYB561D2	2.10474	4	0.00270079	0.467595	-0.769881	-1.26456	-0.275206	-3.09796	-1.82057	ENSG00000114395-CYB561D2	24.3431	1737
cd8	11	covid1	MLXIP	0.967168	2	0.00270377	0.467595	-0.686736	-1.12804	-0.245432	-3.0976	-1.82135	ENSG00000175727-MLXIP	8.26893	2324
cd8	11	covid1	PIN4	2.33163	4	0.00278567	0.467595	-0.733846	-1.20694	-0.260749	-3.08765	-1.84247	ENSG00000102309-PIN4	23.7249	1924
cd8	11	covid1	THAP11	1.23442	3	0.00281028	0.467595	-0.691347	-1.13747	-0.245224	-3.08471	-1.84869	ENSG00000168286-THAP11	10.2782	2226
cd8	11	covid1	SELENOF	3.62739	5	0.00284541	0.467595	-0.658872	-1.08461	-0.233132	-3.08056	-1.85748	ENSG00000183291-SELENOF	52.3957	2442
cd8	11	covid1	MANEA	0.518044	1	0.00304022	0.473848	-0.485078	-0.800791	-0.169364	-3.05838	-1.90431	ENSG00000172469-MANEA	3.94127	3660
cd8	11	covid1	HINT2	2.37398	4	0.00304945	0.473848	-0.696708	-1.15031	-0.243104	-3.05736	-1.90646	ENSG00000137133-HINT2	25.8114	2015
cd8	11	covid1	AP1M1	2.36545	4	0.00310164	0.473848	-0.818647	-1.35264	-0.284657	-3.05166	-1.91845	ENSG00000072958-AP1M1	28.7481	1089
cd8	11	covid1	DUSP23	1.78168	4	0.00327083	0.473848	-0.787286	-1.30385	-0.270724	-3.03377	-1.95598	ENSG00000158716-DUSP23	22.102	1191
cd8	11	covid1	KEAP1	1.55794	3	0.00337283	0.473848	-0.721976	-1.19731	-0.24664	-3.0234	-1.97767	ENSG00000079999-KEAP1	12.983	1640
cd8	11	covid1	MAP2K3	1.98201	4	0.00340225	0.473848	-0.824786	-1.36834	-0.281234	-3.02046	-1.9838	ENSG00000034152-MAP2K3	23.7249	882
cd8	11	covid1	PSTPIP1	2.54591	5	0.00343988	0.473848	-0.728771	-1.20964	-0.247902	-3.01673	-1.99157	ENSG00000140368-PSTPIP1	32.2257	1543
cd8	11	covid1	ILK	2.49334	4	0.00344156	0.473848	-0.736176	-1.22196	-0.250394	-3.01657	-1.99191	ENSG00000166333-ILK	30.7573	1481
cd8	11	covid1	GLT8D1	1.27425	3	0.00348761	0.473848	-0.711705	-1.18204	-0.241368	-3.01206	-2.0013	ENSG00000016864-GLT8D1	13.7558	1651
cd8	11	covid1	TRAFD1	1.23575	3	0.00351686	0.473848	-0.705179	-1.17164	-0.238716	-3.00923	-2.00719	ENSG00000135148-TRAFD1	11.3601	1687
cd8	11	covid1	PSMD12	1.5902	3	0.00354425	0.473848	-0.696972	-1.15841	-0.235535	-3.0066	-2.01267	ENSG00000197170-PSMD12	17.0015	1730
cd8	11	covid1	GALK1	0.893341	2	0.00387375	0.495448	-0.639999	-1.06803	-0.211971	-2.97632	-2.07538	ENSG00000108479-GALK1	8.11437	2016
cd8	11	covid1	FAM172A	1.92644	4	0.00391472	0.495448	-0.677185	-1.13063	-0.22374	-2.97273	-2.08279	ENSG00000113391-FAM172A	18.779	1702
cd8	11	covid1	TRNT1	1.44826	3	0.00393716	0.495448	-0.66982	-1.11863	-0.221011	-2.97077	-2.08682	ENSG00000072756-TRNT1	12.0556	1754
cd8	11	covid1	CHPF2	0.709827	1	0.00395813	0.495448	-0.544116	-0.908922	-0.179311	-2.96896	-2.09057	ENSG00000033100-CHPF2	6.1051	2801
cd8	11	covid1	ZKSCAN1	1.91762	4	0.00403811	0.495448	-0.712546	-1.19138	-0.233711	-2.9621	-2.10467	ENSG00000106261-ZKSCAN1	19.4745	1348
cd8	11	covid1	CNIH4	1.73638	4	0.00408267	0.495448	-0.75787	-1.26781	-0.24793	-2.95834	-2.1124	ENSG00000143771-CNIH4	18.0835	994
cd8	11	covid1	PDZD11	1.15387	3	0.00426973	0.496926	-0.63944	-1.07194	-0.206936	-2.94295	-2.14396	ENSG00000120509-PDZD11	10.3555	1851
cd8	11	covid1	SRSF8	2.44012	4	0.00429416	0.496926	-0.808829	-1.35627	-0.261389	-2.94098	-2.14797	ENSG00000263465-SRSF8	28.3617	571
cd8	11	covid1	CLASRP	1.3285	3	0.00439253	0.496926	-0.7471	-1.25411	-0.240094	-2.93318	-2.16392	ENSG00000104859-CLASRP	12.7512	938
cd8	11	covid1	RAD51D	0.515388	1	0.00445721	0.496926	-0.507625	-0.852709	-0.162541	-2.92813	-2.17421	ENSG00000185379-RAD51D	4.01855	2945
cd8	11	covid1	MTSS1	1.89021	4	0.00455552	0.496926	-0.771397	-1.29715	-0.245647	-2.92059	-2.18956	ENSG00000170873-MTSS1	19.7836	705
cd8	11	covid1	RSAD1	1.80571	4	0.00462067	0.496926	-0.726972	-1.22328	-0.230665	-2.91568	-2.19956	ENSG00000136444-RSAD1	19.7836	1003
cd8	11	covid1	SLFN12L	1.85097	4	0.00480866	0.496926	-0.773362	-1.30386	-0.242867	-2.90185	-2.2276	ENSG00000205045-SLFN12L	22.1793	613
cd8	11	covid1	RUSC1	1.14023	2	0.00487086	0.496926	-0.637576	-1.0756	-0.199551	-2.89738	-2.23664	ENSG00000160753-RUSC1	9.81453	1645
cd8	11	covid1	P4HA1	1.03413	2	0.00495931	0.496926	-0.679768	-1.14779	-0.211745	-2.89112	-2.24929	ENSG00000122884-P4HA1	7.95981	1232
cd8	11	covid1	DNAJC11	0.799144	2	0.00496747	0.496926	-0.595259	-1.00518	-0.18534	-2.89055	-2.25044	ENSG00000007923-DNAJC11	6.33694	1978
cd8	11	covid1	TMEM14A	1.2717	3	0.00521979	0.496926	-0.653425	-1.10611	-0.200743	-2.87326	-2.28526	ENSG00000096092-TMEM14A	11.051	1372
cd8	11	covid1	SLC9A8	0.818735	2	0.00524838	0.496926	-0.602653	-1.02044	-0.184867	-2.87135	-2.28909	ENSG00000197818-SLC9A8	8.11437	1819
cd8	11	covid1	DDT	2.87383	5	0.00525591	0.496926	-0.692002	-1.17181	-0.212192	-2.87085	-2.2901	ENSG00000099977-DDT	36.2442	1045
cd8	11	covid1	MGRN1	1.19429	3	0.00526082	0.496926	-0.660899	-1.1192	-0.202602	-2.87053	-2.29076	ENSG00000102858-MGRN1	12.1329	1296
cd8	11	covid1	NRROS	1.35139	3	0.00526603	0.496926	-0.648924	-1.09897	-0.198877	-2.87018	-2.29145	ENSG00000174004-NRROS	13.1376	1392
cd8	11	covid1	NUDCD2	2.43535	4	0.00526831	0.496926	-0.662885	-1.12264	-0.203131	-2.87003	-2.29176	ENSG00000170584-NUDCD2	26.7388	1273
cd8	11	covid1	USP42	0.787126	1	0.00534636	0.496926	-0.538062	-0.911913	-0.164211	-2.86488	-2.30208	ENSG00000106346-USP42	6.56878	2374
cd8	11	covid1	CEP104	0.860377	2	0.00537883	0.496926	-0.61473	-1.04217	-0.187292	-2.86276	-2.30633	ENSG00000116198-CEP104	9.11901	1675
cd8	11	covid1	C6orf47	1.0041	2	0.00545205	0.496926	-0.636203	-1.07931	-0.193101	-2.85802	-2.31583	ENSG00000204439-C6orf47	9.27357	1449
cd8	11	covid1	RAB27A	2.43068	4	0.00551168	0.496926	-0.752081	-1.27659	-0.227572	-2.8542	-2.32346	ENSG00000069974-RAB27A	26.9706	537
cd8	11	covid1	TRIM13	0.980707	2	0.0055279	0.496926	-0.615338	-1.04464	-0.18604	-2.85317	-2.32552	ENSG00000204977-TRIM13	7.49614	1628
cd8	11	covid1	MBIP	0.939869	2	0.00555143	0.496926	-0.62842	-1.06708	-0.189765	-2.85168	-2.3285	ENSG00000151332-MBIP	8.11437	1492
cd8	11	covid1	SLC25A51	0.60064	1	0.00558247	0.496926	-0.509735	-0.865788	-0.153681	-2.84972	-2.33242	ENSG00000122696-SLC25A51	5.95054	2580
cd8	11	covid1	PRSS23	3.34055	5	0.00560873	0.496926	-0.720255	-1.22365	-0.21686	-2.84807	-2.33571	ENSG00000150687-PRSS23	42.272	723
cd8	11	covid1	COPS8	1.87882	4	0.00576269	0.496926	-0.608646	-1.03546	-0.181827	-2.83854	-2.35471	ENSG00000198612-COPS8	18.9335	1616
cd8	11	covid1	FCHSD2	0.834984	2	0.00578555	0.496926	0.558928	0.166782	0.951074	2.83714	-2.35748	ENSG00000137478-FCHSD2	5.87326	2058
cd8	11	covid1	TOP2B	1.78802	4	0.00579579	0.496926	-0.696762	-1.18572	-0.207803	-2.83652	-2.35872	ENSG00000077097-TOP2B	17.6971	848
cd8	11	covid1	SNX27	0.794496	2	0.00600666	0.509469	-0.574926	-0.980188	-0.169664	-2.8239	-2.38378	ENSG00000143376-SNX27	6.4915	1854
cd8	11	covid1	NUP107	1.87308	4	0.00638384	0.525679	-0.690279	-1.1806	-0.199958	-2.80231	-2.42645	ENSG00000111581-NUP107	18.779	742
cd8	11	covid1	ZNF276	1.95855	4	0.00640395	0.525679	-0.741499	-1.26841	-0.214585	-2.8012	-2.42865	ENSG00000158805-ZNF276	20.0155	399
cd8	11	covid1	ABTB1	2.45191	4	0.00646094	0.525679	-0.619123	-1.05957	-0.178675	-2.79805	-2.43486	ENSG00000114626-ABTB1	28.2071	1325
cd8	11	covid1	RAB5B	1.61868	3	0.00654197	0.525679	-0.660327	-1.13083	-0.18982	-2.79361	-2.44358	ENSG00000111540-RAB5B	16.9243	944
cd8	11	covid1	VAPB	0.976439	2	0.00655679	0.525679	-0.57734	-0.988834	-0.165845	-2.7928	-2.44517	ENSG00000124164-VAPB	10.1236	1699
cd8	11	covid1	FAM110A	1.20171	3	0.00672922	0.525679	-0.656117	-1.12531	-0.18692	-2.78355	-2.46334	ENSG00000125898-FAM110A	9.81453	940
cd8	11	covid1	FXYD1	0.755672	1	0.00676466	0.525679	-0.608864	-1.04456	-0.173165	-2.78167	-2.46701	ENSG00000266964-FXYD1	6.80062	1344
cd8	12	(Intercept)	B2M	10.1143	5	6.57767e-54	5.49894e-50	10.0696	9.40463	10.7346	30.0188	111.598	ENSG00000166710-B2M	100	2
cd8	12	(Intercept)	ACTB	10.2799	5	1.79242e-53	7.49231e-50	10.4498	9.75241	11.1471	29.7056	110.632	ENSG00000075624-ACTB	100	1
cd8	12	(Intercept)	TMSB4X	9.41224	5	3.06422e-52	6.6414e-49	9.34154	8.69926	9.98383	28.8325	107.894	ENSG00000205542-TMSB4X	99.5741	3
cd8	12	(Intercept)	RPLP1	9.31237	5	3.17771e-52	6.6414e-49	9.13139	8.50331	9.75946	28.8215	107.859	ENSG00000137818-RPLP1	99.2334	6
cd8	12	(Intercept)	PTMA	8.79364	5	4.46737e-52	7.46944e-49	8.89689	8.28274	9.51104	28.7181	107.53	ENSG00000187514-PTMA	98.6371	10
cd8	12	(Intercept)	RPL41	9.30151	5	1.00388e-51	1.39874e-48	9.11058	8.47628	9.74489	28.4735	106.748	ENSG00000229117-RPL41	99.5741	7
cd8	12	(Intercept)	MT-CO2	9.58644	5	1.20385e-51	1.43774e-48	9.32987	8.67905	9.98069	28.4189	106.572	ENSG00000198712-MT-CO2	99.7445	4
cd8	12	(Intercept)	RPL10	8.81877	5	1.43147e-51	1.49589e-48	8.70378	8.09552	9.31204	28.3668	106.405	ENSG00000147403-RPL10	99.3186	12
cd8	12	(Intercept)	TMSB10	9.19555	5	1.98632e-51	1.77985e-48	9.06195	8.42646	9.69744	28.2686	106.088	ENSG00000034510-TMSB10	99.1482	9
cd8	12	(Intercept)	EEF1A1	9.11274	5	2.12901e-51	1.77985e-48	8.89633	8.272	9.52067	28.2479	106.021	ENSG00000156508-EEF1A1	99.6593	11
cd8	12	(Intercept)	MT-CO1	9.61702	5	3.97569e-51	3.02153e-48	9.37889	8.71632	10.0415	28.0615	105.417	ENSG00000198804-MT-CO1	99.7445	5
cd8	12	(Intercept)	PFN1	8.59182	5	5.7809e-51	4.02736e-48	8.63583	8.02332	9.24834	27.9502	105.055	ENSG00000108518-PFN1	98.2112	13
cd8	12	(Intercept)	HLA-B	8.4698	5	6.86081e-51	4.41203e-48	8.38324	7.78757	8.97892	27.8994	104.889	ENSG00000234745-HLA-B	99.4889	16
cd8	12	(Intercept)	RPL28	8.61906	5	9.78548e-51	5.84333e-48	8.49888	7.89271	9.10506	27.7943	104.545	ENSG00000108107-RPL28	98.552	15
cd8	12	(Intercept)	RPS12	8.70852	5	1.38009e-50	7.69169e-48	8.55079	7.93868	9.1629	27.6928	104.212	ENSG00000112306-RPS12	98.6371	14
cd8	12	(Intercept)	RPL39	8.30392	5	1.53252e-50	8.00739e-48	8.21063	7.62221	8.79905	27.6619	104.111	ENSG00000198918-RPL39	97.2743	17
cd8	12	(Intercept)	RPS27A	8.12309	5	1.86962e-50	9.19414e-48	8.06748	7.48809	8.64686	27.6034	103.918	ENSG00000143947-RPS27A	97.7002	23
cd8	12	(Intercept)	RPS3A	7.89471	5	2.28089e-50	1.03871e-47	7.83453	7.27069	8.39838	27.545	103.726	ENSG00000145425-RPS3A	97.615	34
cd8	12	(Intercept)	RPS8	8.26557	5	2.36071e-50	1.03871e-47	8.13426	7.54863	8.7199	27.5349	103.693	ENSG00000142937-RPS8	98.1261	20
cd8	12	(Intercept)	RPL32	8.2389	5	2.52238e-50	1.05435e-47	8.12583	7.54039	8.71127	27.5155	103.628	ENSG00000144713-RPL32	98.1261	21
cd8	12	(Intercept)	RPL11	8.06577	5	3.16325e-50	1.19008e-47	7.94386	7.37015	8.51757	27.4491	103.409	ENSG00000142676-RPL11	98.8075	29
cd8	12	(Intercept)	RPS15	8.06051	5	3.20805e-50	1.19008e-47	7.9429	7.36917	8.51663	27.445	103.395	ENSG00000115268-RPS15	97.7853	30
cd8	12	(Intercept)	RPS3	8.16679	5	3.27415e-50	1.19008e-47	8.09305	7.50835	8.67775	27.439	103.376	ENSG00000149273-RPS3	97.8705	24
cd8	12	(Intercept)	RPS4X	8.00832	5	3.41831e-50	1.19071e-47	8.11666	7.52998	8.70334	27.4264	103.334	ENSG00000198034-RPS4X	97.1891	22
cd8	12	(Intercept)	RPS23	8.05208	5	4.41856e-50	1.47757e-47	7.96478	7.3875	8.54206	27.3514	103.085	ENSG00000186468-RPS23	97.4446	31
cd8	12	(Intercept)	RPS28	8.19241	5	5.08746e-50	1.60932e-47	8.06036	7.47527	8.64544	27.3103	102.949	ENSG00000233927-RPS28	98.0409	26
cd8	12	(Intercept)	RPL13	8.40998	5	5.21898e-50	1.60932e-47	8.23644	7.63841	8.83447	27.3028	102.924	ENSG00000167526-RPL13	98.9779	19
cd8	12	(Intercept)	RPL34	8.00241	5	5.39624e-50	1.60932e-47	7.9541	7.37637	8.53184	27.2931	102.892	ENSG00000109475-RPL34	97.7853	33
cd8	12	(Intercept)	RPS15A	8.16334	5	5.58258e-50	1.60932e-47	8.07302	7.48644	8.65961	27.2832	102.859	ENSG00000134419-RPS15A	97.7853	25
cd8	12	(Intercept)	RPS19	8.22182	5	6.10605e-50	1.70155e-47	8.04233	7.45742	8.62725	27.2571	102.772	ENSG00000105372-RPS19	97.9557	27
cd8	12	(Intercept)	CFL1	7.79314	5	8.02402e-50	2.1639e-47	7.83445	7.26298	8.40591	27.1776	102.507	ENSG00000172757-CFL1	93.8671	38
cd8	12	(Intercept)	FAU	7.45444	5	8.38636e-50	2.19094e-47	7.44384	6.90061	7.98707	27.1648	102.464	ENSG00000149806-FAU	96.7632	48
cd8	12	(Intercept)	RPL30	8.1244	5	1.20168e-49	3.04426e-47	8.01946	7.43197	8.60695	27.0604	102.115	ENSG00000156482-RPL30	97.3595	32
cd8	12	(Intercept)	RPL19	8.12751	5	1.28282e-49	3.15424e-47	7.94899	7.36625	8.53172	27.0415	102.052	ENSG00000108298-RPL19	97.7853	35
cd8	12	(Intercept)	RPL29	7.61915	5	1.52245e-49	3.63649e-47	7.5477	6.99336	8.10203	26.992	101.886	ENSG00000162244-RPL29	96.0818	45
cd8	12	(Intercept)	RPS14	7.83896	5	1.77581e-49	4.09416e-47	7.80313	7.22909	8.37717	26.9475	101.737	ENSG00000164587-RPS14	97.3595	41
cd8	12	(Intercept)	RPS27	8.49811	5	1.81201e-49	4.09416e-47	8.37152	7.75553	8.98751	26.9417	101.717	ENSG00000177954-RPS27	98.8075	18
cd8	12	(Intercept)	HLA-C	7.84189	5	2.28686e-49	5.0311e-47	7.90082	7.31802	8.48363	26.8745	101.491	ENSG00000204525-HLA-C	98.7223	39
cd8	12	(Intercept)	RPS7	7.72917	5	2.51671e-49	5.39479e-47	7.62455	7.06155	8.18756	26.8469	101.398	ENSG00000171863-RPS7	96.9336	43
cd8	12	(Intercept)	RPL18	7.48307	5	2.68613e-49	5.55239e-47	7.46049	6.90922	8.01176	26.8282	101.335	ENSG00000063177-RPL18	96.0818	52
cd8	12	(Intercept)	RPLP2	7.43843	5	2.72306e-49	5.55239e-47	7.42801	6.87906	7.97696	26.8243	101.322	ENSG00000177600-RPLP2	94.6337	54
cd8	12	(Intercept)	RPS18	8.3057	5	2.96702e-49	5.81892e-47	8.14985	7.54699	8.7527	26.7996	101.239	ENSG00000231500-RPS18	97.615	28
cd8	12	(Intercept)	RPL7A	7.70858	5	2.99299e-49	5.81892e-47	7.60376	7.04125	8.16627	26.7971	101.23	ENSG00000148303-RPL7A	96.5077	44
cd8	12	(Intercept)	RPL18A	7.89437	5	3.71108e-49	7.05106e-47	7.77682	7.20018	8.35347	26.7353	101.021	ENSG00000105640-RPL18A	97.7853	42
cd8	12	(Intercept)	RPL37	7.7619	5	4.09594e-49	7.60935e-47	7.548	6.98773	8.10827	26.707	100.926	ENSG00000145592-RPL37	96.0818	50
cd8	12	(Intercept)	RPS21	7.74856	5	4.43606e-49	8.06205e-47	7.55878	6.99722	8.12033	26.6841	100.848	ENSG00000171858-RPS21	96.3373	49
cd8	12	(Intercept)	RPS13	7.64114	5	7.1774e-49	1.27666e-46	7.48305	6.92424	8.04186	26.5464	100.381	ENSG00000110700-RPS13	95.8262	55
cd8	12	(Intercept)	RPL21	7.28972	5	8.10711e-49	1.41199e-46	7.21454	6.67508	7.75401	26.5117	100.263	ENSG00000122026-RPL21	94.0375	62
cd8	12	(Intercept)	RPL14	7.51206	5	8.7758e-49	1.49726e-46	7.40184	6.8479	7.95579	26.4891	100.186	ENSG00000188846-RPL14	97.1891	59
cd8	12	(Intercept)	RPL12	7.75169	5	1.02754e-48	1.71804e-46	7.62667	7.05493	8.19841	26.4441	100.033	ENSG00000197958-RPL12	96.5928	47
cd8	12	(Intercept)	RPS6	7.63984	5	1.1399e-48	1.86854e-46	7.45671	6.89709	8.01634	26.4146	99.9319	ENSG00000137154-RPS6	96.5928	57
cd8	12	(Intercept)	MT-ATP6	8.32032	5	1.38479e-48	2.22631e-46	8.08265	7.47478	8.69052	26.3592	99.7428	ENSG00000198899-MT-ATP6	98.8927	36
cd8	12	(Intercept)	MALAT1	9.84627	5	1.65245e-48	2.60651e-46	9.71239	8.98056	10.4442	26.3091	99.5712	ENSG00000251562-MALAT1	99.9148	8
cd8	12	(Intercept)	RPL35A	7.29363	5	1.73467e-48	2.64469e-46	7.22832	6.68338	7.77326	26.2953	99.524	ENSG00000182899-RPL35A	94.293	64
cd8	12	(Intercept)	RPL15	7.11236	5	1.73993e-48	2.64469e-46	7.01133	6.48273	7.53993	26.2945	99.5211	ENSG00000174748-RPL15	93.0153	72
cd8	12	(Intercept)	RPL8	7.51391	5	1.79335e-48	2.67722e-46	7.46826	6.90502	8.03149	26.2859	99.4917	ENSG00000161016-RPL8	94.7189	58
cd8	12	(Intercept)	SERF2	6.90242	5	2.11109e-48	3.09626e-46	6.9273	6.40394	7.45066	26.2397	99.3332	ENSG00000140264-SERF2	91.7376	79
cd8	12	(Intercept)	H3F3A	6.94443	5	2.75658e-48	3.95239e-46	6.99533	6.46531	7.52535	26.1642	99.074	ENSG00000163041-H3F3A	85.0937	75
cd8	12	(Intercept)	CALM1	7.03605	5	2.78937e-48	3.95239e-46	7.03562	6.50248	7.56876	26.1609	99.0625	ENSG00000198668-CALM1	92.2487	73
cd8	12	(Intercept)	H3F3B	6.72444	5	5.09593e-48	7.10033e-46	6.86329	6.33981	7.38677	25.991	98.4767	ENSG00000132475-H3F3B	90.2896	81
cd8	12	(Intercept)	TPT1	7.53646	5	5.32156e-48	7.29315e-46	7.30281	6.74555	7.86008	25.9789	98.4346	ENSG00000133112-TPT1	96.9336	65
cd8	12	(Intercept)	RPSA	7.33583	5	5.52027e-48	7.44346e-46	7.24403	6.69103	7.79702	25.9686	98.399	ENSG00000168028-RPSA	90.46	68
cd8	12	(Intercept)	MYL6	6.86093	5	6.28788e-48	8.34392e-46	6.94809	6.41694	7.47925	25.932	98.2724	ENSG00000092841-MYL6	88.7564	80
cd8	12	(Intercept)	RPL6	7.33811	5	6.58783e-48	8.60536e-46	7.21803	6.66596	7.7701	25.9189	98.2271	ENSG00000089009-RPL6	95.23	70
cd8	12	(Intercept)	RPS24	7.83355	5	8.32703e-48	1.07098e-45	7.63503	7.04958	8.22047	25.8532	97.9993	ENSG00000138326-RPS24	97.4446	56
cd8	12	(Intercept)	ACTG1	8.15326	5	8.91731e-48	1.12953e-45	8.16466	7.53814	8.79119	25.8341	97.9327	ENSG00000184009-ACTG1	92.0784	40
cd8	12	(Intercept)	RPLP0	7.89526	5	9.20873e-48	1.14903e-45	7.77118	7.17465	8.36772	25.8251	97.9014	ENSG00000089157-RPLP0	94.2078	51
cd8	12	(Intercept)	RPS25	7.21318	5	9.92439e-48	1.20633e-45	7.06508	6.52231	7.60786	25.8041	97.8286	ENSG00000118181-RPS25	94.6337	76
cd8	12	(Intercept)	RPL3	7.50146	5	9.95656e-48	1.20633e-45	7.28379	6.7242	7.84339	25.8032	97.8255	ENSG00000100316-RPL3	96.2521	69
cd8	12	(Intercept)	PPIA	7.50498	5	1.03763e-47	1.23922e-45	7.49128	6.91548	8.06707	25.7917	97.7853	ENSG00000196262-PPIA	89.523	60
cd8	12	(Intercept)	GAPDH	8.2452	5	1.09128e-47	1.28495e-45	8.24315	7.60922	8.87708	25.7776	97.7363	ENSG00000111640-GAPDH	92.2487	37
cd8	12	(Intercept)	FTH1	7.12961	5	1.52554e-47	1.76762e-45	7.09167	6.54431	7.63904	25.6841	97.4104	ENSG00000167996-FTH1	94.4634	77
cd8	12	(Intercept)	RPS5	7.21493	5	1.5435e-47	1.76762e-45	7.0866	6.53956	7.63364	25.6808	97.399	ENSG00000083845-RPS5	92.6746	78
cd8	12	(Intercept)	MT-ND4L	7.60066	5	1.71076e-47	1.9327e-45	7.42011	6.84668	7.99353	25.6521	97.2989	ENSG00000212907-MT-ND4L	98.1261	63
cd8	12	(Intercept)	SH3BGRL3	7.44051	5	2.42864e-47	2.70712e-45	7.38498	6.81209	7.95787	25.5547	96.958	ENSG00000142669-SH3BGRL3	95.3152	66
cd8	12	(Intercept)	HLA-A	7.6012	5	2.46911e-47	2.71602e-45	7.29744	6.73124	7.86364	25.5501	96.9419	ENSG00000206503-HLA-A	98.1261	71
cd8	12	(Intercept)	ATP5F1E	6.77666	5	2.87117e-47	3.11727e-45	6.71635	6.19438	7.23832	25.5082	96.7951	ENSG00000124172-ATP5F1E	87.3935	89
cd8	12	(Intercept)	RPS9	7.05049	5	2.93321e-47	3.1438e-45	6.93552	6.39639	7.47464	25.5023	96.7743	ENSG00000170889-RPS9	93.1005	84
cd8	12	(Intercept)	RPL24	6.71009	5	3.34571e-47	3.54052e-45	6.58464	6.07206	7.09723	25.4658	96.6462	ENSG00000114391-RPL24	89.523	97
cd8	12	(Intercept)	ARPC2	6.50574	5	3.78966e-47	3.9602e-45	6.59343	6.07946	7.10739	25.4313	96.525	ENSG00000163466-ARPC2	85.9455	96
cd8	12	(Intercept)	MYL12A	6.51097	5	4.65215e-47	4.80147e-45	6.69499	6.17195	7.21804	25.3746	96.3254	ENSG00000101608-MYL12A	88.586	90
cd8	12	(Intercept)	CORO1A	6.89142	5	5.19332e-47	5.29466e-45	6.98413	6.43783	7.53042	25.3442	96.2182	ENSG00000102879-CORO1A	85.8603	83
cd8	12	(Intercept)	MT-CYB	8.15383	5	5.66833e-47	5.7093e-45	7.96382	7.34031	8.58734	25.3201	96.133	ENSG00000198727-MT-CYB	98.1261	46
cd8	12	(Intercept)	UBA52	6.64009	5	5.84007e-47	5.81226e-45	6.58104	6.06562	7.09646	25.3119	96.104	ENSG00000221983-UBA52	89.9489	98
cd8	12	(Intercept)	ARHGDIB	6.81496	5	6.18935e-47	6.08741e-45	6.86031	6.32268	7.39795	25.2958	96.0474	ENSG00000111348-ARHGDIB	85.9455	86
cd8	12	(Intercept)	NACA	6.74988	5	6.28493e-47	6.10953e-45	6.65804	6.13617	7.17991	25.2916	96.0325	ENSG00000196531-NACA	91.4821	94
cd8	12	(Intercept)	HNRNPA2B1	6.97619	5	6.68236e-47	6.42121e-45	6.88084	6.34114	7.42053	25.2747	95.9728	ENSG00000122566-HNRNPA2B1	88.1601	85
cd8	12	(Intercept)	RPL23A	6.85721	5	9.43925e-47	8.96729e-45	6.74202	6.21122	7.27282	25.1797	95.6364	ENSG00000198242-RPL23A	89.9489	91
cd8	12	(Intercept)	HMGB1	7.30923	5	1.24155e-46	1.16622e-44	7.27441	6.69997	7.84884	25.1044	95.3695	ENSG00000189403-HMGB1	85.6048	74
cd8	12	(Intercept)	RACK1	6.98187	5	1.77518e-46	1.64895e-44	6.77413	6.23711	7.31116	25.0065	95.0212	ENSG00000204628-RACK1	90.8007	92
cd8	12	(Intercept)	RPL36	7.33486	5	1.8322e-46	1.68321e-44	7.08296	6.52126	7.64466	24.9979	94.9904	ENSG00000130255-RPL36	94.8041	82
cd8	12	(Intercept)	RPS16	6.78325	5	2.24193e-46	2.03724e-44	6.67111	6.14091	7.20132	24.9428	94.7937	ENSG00000105193-RPS16	86.6269	99
cd8	12	(Intercept)	RPL22	6.57769	5	2.58559e-46	2.32425e-44	6.59703	6.07189	7.12216	24.9039	94.6548	ENSG00000116251-RPL22	87.9046	101
cd8	12	(Intercept)	RPL9	6.70854	5	2.87739e-46	2.55904e-44	6.52222	6.00243	7.04201	24.8747	94.5506	ENSG00000163682-RPL9	90.971	104
cd8	12	(Intercept)	RAC2	6.27775	5	3.28553e-46	2.89127e-44	6.34048	5.83444	6.84652	24.8386	94.4213	ENSG00000128340-RAC2	80.2385	111
cd8	12	(Intercept)	RPL5	6.90924	5	3.37843e-46	2.94205e-44	6.75484	6.21556	7.29412	24.831	94.3941	ENSG00000122406-RPL5	90.46	95
cd8	12	(Intercept)	MT-ND4	6.97032	5	3.41976e-46	2.94734e-44	6.89202	6.34172	7.44232	24.8277	94.3823	ENSG00000198886-MT-ND4	95.23	88
cd8	12	(Intercept)	PPDPF	6.22931	5	3.6771e-46	3.13679e-44	6.5298	6.00801	7.0516	24.808	94.3116	ENSG00000125534-PPDPF	82.1124	105
cd8	12	(Intercept)	HSP90AA1	6.42831	5	6.5505e-46	5.53153e-44	6.61135	6.07968	7.14302	24.6513	93.7487	ENSG00000080824-HSP90AA1	79.983	102
cd8	12	(Intercept)	COX4I1	6.11505	5	7.36397e-46	6.11408e-44	6.21028	5.71022	6.71033	24.6196	93.6345	ENSG00000131143-COX4I1	83.0494	118
cd8	12	genderM	RPS4Y1	2.94348	5	8.83681e-36	7.38758e-32	4.30702	3.85414	4.75991	18.8531	45.5423	ENSG00000129824-RPS4Y1	34.3271	1
cd8	12	genderM	DDX3Y	1.15107	2	4.52244e-18	1.89038e-14	1.99365	1.61602	2.37128	10.4659	22.3676	ENSG00000067048-DDX3Y	8.8586	3
cd8	12	genderM	XIST	1.8789	4	1.29847e-17	3.61841e-14	-2.65544	-3.16833	-2.14255	-10.2637	21.6726	ENSG00000229807-XIST	21.1244	2
cd8	12	genderM	EIF1AY	1.14477	2	4.60964e-17	9.63415e-14	2.12838	1.70733	2.54943	10.0208	20.8319	ENSG00000198692-EIF1AY	8.17717	4
cd8	12	genderM	UTY	0.794333	1	7.66688e-11	1.2819e-07	1.5337	1.11303	1.95438	7.22742	10.9193	ENSG00000183878-UTY	6.21806	5
cd8	12	genderM	MAF	1.19217	2	0.000211009	0.294006	0.849546	0.410638	1.28845	3.83711	0.0700906	ENSG00000178573-MAF	8.68825	8053
cd8	12	genderM	SPOCK2	3.0633	5	0.000402929	0.481213	0.975894	0.446335	1.50545	3.65325	-0.405315	ENSG00000107742-SPOCK2	29.3867	6237
cd8	12	genderM	TBL1XR1	1.63809	3	0.000589949	0.586066	0.853528	0.375814	1.33124	3.54194	-0.684859	ENSG00000177565-TBL1XR1	12.0102	5278
cd8	12	genderM	SLC30A5	1.45958	3	0.000630932	0.586066	0.767525	0.335525	1.19953	3.52209	-0.73404	ENSG00000145740-SLC30A5	9.96593	5384
cd8	12	genderM	PNPLA2	2.83323	5	0.000906625	0.689652	0.749	0.314028	1.18397	3.4136	-0.999154	ENSG00000177666-PNPLA2	28.4497	4443
cd8	12	genderM	GDE1	1.36539	3	0.00116295	0.689652	0.743844	0.302045	1.18564	3.33771	-1.18085	ENSG00000006007-GDE1	10.9881	3836
cd8	12	genderM	FAM120AOS	1.34406	3	0.00123777	0.689652	0.755145	0.304041	1.20625	3.31852	-1.22629	ENSG00000188938-FAM120AOS	8.68825	3586
cd8	12	genderM	PHF7	1.02042	2	0.00124543	0.689652	0.750354	0.301854	1.19885	3.31662	-1.23079	ENSG00000010318-PHF7	6.30324	3598
cd8	12	genderM	PRKACA	0.618605	1	0.0012844	0.689652	0.667878	0.267527	1.06823	3.3071	-1.25324	ENSG00000072062-PRKACA	4.59966	4032
cd8	12	genderM	AQP3	1.8526	4	0.0013085	0.689652	1.04305	0.416719	1.66938	3.30135	-1.26678	ENSG00000165272-AQP3	9.88075	1884
cd8	12	genderM	TXLNG	1.08296	2	0.00131991	0.689652	-0.726148	-1.16254	-0.289755	-3.29867	-1.2731	ENSG00000086712-TXLNG	8.34753	3594
cd8	12	genderM	BAD	2.06311	4	0.00167673	0.821604	0.719313	0.277015	1.16161	3.224	-1.44719	ENSG00000002330-BAD	17.7172	3067
cd8	12	genderM	CHST7	0.643347	1	0.0020221	0.821604	0.628363	0.234752	1.02198	3.16471	-1.58318	ENSG00000147119-CHST7	4.34412	3280
cd8	12	genderM	ZBTB40	0.629528	1	0.00217111	0.821604	0.6241	0.230333	1.01787	3.142	-1.63474	ENSG00000184677-ZBTB40	4.4293	3167
cd8	12	genderM	SLC9A9	1.32792	3	0.00229614	0.821604	0.719571	0.262958	1.17618	3.12404	-1.67532	ENSG00000181804-SLC9A9	10.477	2355
cd8	12	genderM	MPRIP	1.39955	3	0.0023321	0.821604	0.732761	0.267033	1.19849	3.11904	-1.68658	ENSG00000133030-MPRIP	10.9029	2242
cd8	12	genderM	C21orf58	2.10237	4	0.00240508	0.821604	0.690989	0.250408	1.13157	3.10912	-1.70889	ENSG00000160298-C21orf58	16.6951	2454
cd8	12	genderM	SAMD9	2.39662	4	0.00248611	0.821604	0.770088	0.277377	1.2628	3.09842	-1.73288	ENSG00000205413-SAMD9	24.6167	1836
cd8	12	genderM	C1orf43	2.64715	4	0.00262888	0.821604	0.708634	0.25258	1.16469	3.08033	-1.77329	ENSG00000143612-C1orf43	24.276	2158
cd8	12	genderM	PIM2	2.07478	4	0.00275833	0.821604	0.728345	0.257215	1.19947	3.0647	-1.80805	ENSG00000102096-PIM2	16.0136	1913
cd8	12	genderM	SLC4A1AP	1.80307	4	0.00281373	0.821604	0.688972	0.242366	1.13558	3.05822	-1.82243	ENSG00000163798-SLC4A1AP	13.4583	2163
cd8	12	genderM	KLC1	1.25167	3	0.00281528	0.821604	0.661804	0.232784	1.09083	3.05804	-1.82282	ENSG00000126214-KLC1	9.62521	2349
cd8	12	genderM	CCAR1	2.90164	5	0.00291616	0.821604	0.682684	0.238457	1.12691	3.04654	-1.84826	ENSG00000060339-CCAR1	27.3424	2136
cd8	12	genderM	RPUSD2	0.839576	2	0.00302744	0.821604	0.639075	0.221544	1.05661	3.03427	-1.87532	ENSG00000166133-RPUSD2	6.0477	2382
cd8	12	genderM	ECI2	1.62071	3	0.00319665	0.821604	0.654862	0.224481	1.08524	3.01639	-1.91458	ENSG00000198721-ECI2	11.3288	2175
cd8	12	genderM	CSNK1D	2.09219	4	0.00337982	0.821604	0.652304	0.220974	1.08363	2.998	-1.95478	ENSG00000141551-CSNK1D	17.9727	2075
cd8	12	genderM	VPS18	0.671613	1	0.00357073	0.821604	0.604397	0.202303	1.00649	2.97979	-1.99439	ENSG00000104142-VPS18	4.77002	2356
cd8	12	genderM	DAP	1.35037	3	0.0036034	0.821604	0.71928	0.24027	1.19829	2.97677	-2.00096	ENSG00000112977-DAP	9.36968	1440
cd8	12	genderM	GALNT7	0.936695	2	0.0036377	0.821604	0.665193	0.221733	1.10865	2.97361	-2.00779	ENSG00000109586-GALNT7	4.8552	1833
cd8	12	genderM	ZEB1	0.973287	2	0.00366223	0.821604	0.601043	0.200048	1.00204	2.97138	-2.01263	ENSG00000148516-ZEB1	7.41056	2334
cd8	12	genderM	CD44	3.61673	5	0.00371097	0.821604	0.744022	0.2469	1.24114	2.96698	-2.02215	ENSG00000026508-CD44	41.3118	1194
cd8	12	genderM	CNPPD1	2.59896	4	0.00375639	0.821604	0.717642	0.23749	1.1978	2.96292	-2.03092	ENSG00000115649-CNPPD1	25.5537	1382
cd8	12	genderM	CYLD	2.55332	4	0.00378596	0.821604	0.665765	0.219928	1.1116	2.96031	-2.03656	ENSG00000083799-CYLD	22.7428	1759
cd8	12	genderM	APOL3	1.44746	3	0.00387711	0.821604	0.641609	0.210792	1.07243	2.95236	-2.05369	ENSG00000128284-APOL3	10.3918	1908
cd8	12	genderM	OGDH	2.2579	4	0.00399466	0.821604	0.651949	0.212702	1.0912	2.94236	-2.07519	ENSG00000105953-OGDH	19.7615	1779
cd8	12	genderM	SUDS3	1.77098	3	0.00403194	0.821604	0.698862	0.227509	1.17022	2.93925	-2.08187	ENSG00000111707-SUDS3	15.5026	1391
cd8	12	genderM	PRDM2	1.63646	3	0.00413369	0.821604	0.679555	0.219915	1.1392	2.93088	-2.0998	ENSG00000116731-PRDM2	13.6286	1494
cd8	12	genderM	POP5	2.44285	4	0.00445284	0.821604	-0.716474	-1.20526	-0.227683	-2.90582	-2.15327	ENSG00000167272-POP5	22.4872	1075
cd8	12	genderM	ZFP91	0.89744	2	0.00456195	0.821604	0.601732	0.190059	1.0134	2.89763	-2.17066	ENSG00000186660-ZFP91	6.21806	1955
cd8	12	genderM	SRGAP2	0.786441	1	0.0045746	0.821604	0.59121	0.186605	0.995815	2.89669	-2.17265	ENSG00000266028-SRGAP2	5.53663	2041
cd8	12	genderM	ASXL1	1.72881	3	0.00463551	0.821604	0.679861	0.213865	1.14586	2.8922	-2.18215	ENSG00000171456-ASXL1	13.3731	1281
cd8	12	genderM	ZNF611	0.622724	1	0.00474735	0.821604	0.594631	0.18591	1.00335	2.88411	-2.19926	ENSG00000213020-ZNF611	4.68484	1947
cd8	12	genderM	EFL1	1.19103	2	0.0048351	0.821604	0.614738	0.191282	1.03819	2.87788	-2.21241	ENSG00000140598-EFL1	8.34753	1741
cd8	12	genderM	TROAP	1.96815	4	0.00488404	0.821604	0.708262	0.219801	1.19672	2.87446	-2.21963	ENSG00000135451-TROAP	14.2249	971
cd8	12	genderM	ITPKB	1.00087	2	0.0049139	0.821604	0.608561	0.188556	1.02857	2.87238	-2.22401	ENSG00000143772-ITPKB	6.30324	1773
cd8	12	genderM	DEGS1	2.25878	4	0.00507106	0.827355	0.635371	0.195217	1.07553	2.86164	-2.24659	ENSG00000143753-DEGS1	18.3986	1491
cd8	12	genderM	CD28	1.91454	4	0.00514623	0.827355	0.714623	0.218696	1.21055	2.85661	-2.25714	ENSG00000178562-CD28	12.6065	819
cd8	12	genderM	MAP1LC3A	0.562373	1	0.00528618	0.832317	0.565273	0.171724	0.958822	2.84742	-2.27637	ENSG00000101460-MAP1LC3A	3.32198	2028
cd8	12	genderM	GPR137	0.719033	1	0.00537621	0.832317	0.572033	0.172966	0.9711	2.84162	-2.28848	ENSG00000173264-GPR137	4.77002	1945
cd8	12	genderM	NPC2	2.79553	5	0.00616334	0.923958	0.673226	0.195633	1.15082	2.79444	-2.38626	ENSG00000119655-NPC2	26.1499	851
cd8	12	genderM	ARMCX5	0.610315	1	0.00637767	0.923958	0.548738	0.157794	0.939682	2.78254	-2.41069	ENSG00000125962-ARMCX5	4.08859	1877
cd8	12	genderM	PRDM4	0.571622	1	0.0065611	0.923958	0.531081	0.151367	0.910795	2.77265	-2.43095	ENSG00000110851-PRDM4	3.91823	2011
cd8	12	genderM	PHAX	2.00608	4	0.00658971	0.923958	0.584756	0.166435	1.00308	2.77113	-2.43405	ENSG00000164902-PHAX	17.8024	1510
cd8	12	genderM	ANTXR2	1.0207	2	0.00663603	0.923958	0.663296	0.18837	1.13822	2.76868	-2.43905	ENSG00000163297-ANTXR2	6.98467	800
cd8	12	genderM	HNRNPLL	1.87707	4	0.00666849	0.923958	0.711121	0.201638	1.2206	2.76698	-2.44254	ENSG00000143889-HNRNPLL	14.1397	391
cd8	12	genderM	RBPJ	2.1146	4	0.00698174	0.923958	0.654546	0.182853	1.12624	2.75089	-2.4753	ENSG00000168214-RBPJ	16.8654	789
cd8	12	genderM	PABPC4	1.5044	3	0.00730122	0.923958	0.602396	0.165786	1.03901	2.73514	-2.5072	ENSG00000090621-PABPC4	10.477	1182
cd8	12	genderM	RAB1A	1.60463	3	0.0074905	0.923958	0.634114	0.172991	1.09524	2.7261	-2.52544	ENSG00000138069-RAB1A	12.3509	871
cd8	12	genderM	CYTH1	3.03546	5	0.00765448	0.923958	0.652986	0.176802	1.12917	2.71844	-2.54086	ENSG00000108669-CYTH1	34.5826	651
cd8	12	genderM	CMPK1	2.20641	4	0.00771897	0.923958	0.646024	0.174401	1.11765	2.71547	-2.54684	ENSG00000162368-CMPK1	18.9949	709
cd8	12	genderM	PITPNM1	0.659596	1	0.00776325	0.923958	0.538468	0.145071	0.931866	2.71344	-2.55091	ENSG00000110697-PITPNM1	4.94037	1694
cd8	12	genderM	ERAP2	2.24979	4	0.00794907	0.923958	0.806117	0.215352	1.39688	2.70505	-2.56775	ENSG00000164308-ERAP2	20.7836	34
cd8	12	genderM	CDKN2A	1.87264	4	0.00829594	0.923958	-0.66153	-1.14908	-0.173985	-2.68984	-2.59813	ENSG00000147889-CDKN2A	14.3952	454
cd8	12	genderM	LEF1	1.66977	3	0.00836098	0.923958	0.787565	0.20653	1.3686	2.68705	-2.60368	ENSG00000138795-LEF1	10.2215	38
cd8	12	genderM	R3HDM2	0.961435	2	0.00854605	0.923958	0.617267	0.160541	1.07399	2.67923	-2.61924	ENSG00000179912-R3HDM2	6.38842	804
cd8	12	genderM	ZNF75A	1.25038	3	0.00854795	0.923958	0.58668	0.152573	1.02079	2.67915	-2.6194	ENSG00000162086-ZNF75A	8.43271	1096
cd8	12	genderM	FRYL	2.50054	4	0.00867326	0.923958	0.610983	0.158013	1.06395	2.67394	-2.62974	ENSG00000075539-FRYL	23.6797	847
cd8	12	genderM	JPT2	0.75831	1	0.00870986	0.923958	0.524142	0.135334	0.912949	2.67243	-2.63273	ENSG00000206053-JPT2	5.45145	1673
cd8	12	genderM	IFI27L2	3.20591	5	0.00882471	0.923958	-0.563088	-0.981522	-0.144655	-2.66773	-2.64204	ENSG00000119632-IFI27L2	33.4753	1269
cd8	12	genderM	WDR11	1.22733	3	0.0089008	0.923958	0.597382	0.152952	1.04181	2.66465	-2.64813	ENSG00000120008-WDR11	8.26235	943
cd8	12	genderM	RNF44	1.28935	3	0.009274	0.923958	0.596474	0.150244	1.0427	2.64987	-2.67728	ENSG00000146083-RNF44	10.8177	891
cd8	12	genderM	ADAM15	1.26822	3	0.00945015	0.923958	0.644911	0.161205	1.12862	2.64308	-2.69063	ENSG00000143537-ADAM15	9.19932	399
cd8	12	genderM	SPAG5	1.0276	2	0.0095171	0.923958	0.599268	0.149362	1.04917	2.64053	-2.69564	ENSG00000076382-SPAG5	6.64395	810
cd8	12	genderM	ARHGEF1	3.64249	5	0.00962946	0.923958	0.642101	0.159261	1.12494	2.63628	-2.70396	ENSG00000076928-ARHGEF1	41.7376	396
cd8	12	genderM	RBM15B	0.946398	2	0.00977746	0.923958	0.578674	0.142616	1.01473	2.63076	-2.71477	ENSG00000259956-RBM15B	6.47359	976
cd8	12	genderM	TRBV18	0.535132	1	0.00979605	0.923958	0.717297	0.176639	1.25795	2.63007	-2.71612	ENSG00000276557-TRBV18	1.78876	63
cd8	12	genderM	SRGAP2C	0.678825	1	0.00990089	0.923958	0.512508	0.12564	0.899375	2.62621	-2.72366	ENSG00000171943-SRGAP2C	4.68484	1619
cd8	12	genderM	ADAM19	0.787665	1	0.0100591	0.923958	0.542338	0.132054	0.952623	2.62045	-2.73489	ENSG00000135074-ADAM19	4.68484	1283
cd8	12	genderM	QARS	2.01999	4	0.0102403	0.923958	0.59876	0.144667	1.05285	2.61396	-2.74753	ENSG00000172053-QARS	15.0767	711
cd8	12	genderM	TIMM21	1.17526	2	0.0103965	0.923958	0.55229	0.132554	0.972026	2.60845	-2.75825	ENSG00000075336-TIMM21	8.34753	1141
cd8	12	genderM	TP53TG1	1.77897	4	0.0104352	0.923958	0.625525	0.149884	1.10117	2.60709	-2.76088	ENSG00000182165-TP53TG1	14.8211	426
cd8	12	genderM	HIPK2	1.37348	3	0.0105233	0.923958	0.64337	0.153584	1.13316	2.60403	-2.76682	ENSG00000064393-HIPK2	9.36968	284
cd8	12	genderM	PRIM1	1.92411	4	0.0106186	0.923958	0.597892	0.142151	1.05363	2.60074	-2.7732	ENSG00000198056-PRIM1	15.8433	655
cd8	12	genderM	SUSD3	1.08746	2	0.0107248	0.923958	0.59491	0.140807	1.04901	2.5971	-2.78024	ENSG00000157303-SUSD3	7.2402	671
cd8	12	genderM	SELPLG	3.95062	5	0.0107621	0.923958	0.592013	0.1399	1.04413	2.59583	-2.7827	ENSG00000110876-SELPLG	48.0409	700
cd8	12	genderM	DAPP1	0.960523	2	0.0108317	0.923958	0.547967	0.129111	0.966823	2.59347	-2.78726	ENSG00000070190-DAPP1	5.96252	1130
cd8	12	genderM	UCHL3	1.67423	3	0.0108323	0.923958	0.622681	0.146711	1.09865	2.59345	-2.7873	ENSG00000118939-UCHL3	12.7768	398
cd8	12	genderM	ARAP1	1.06515	2	0.01088	0.923958	0.554722	0.130436	0.979008	2.59184	-2.7904	ENSG00000186635-ARAP1	7.2402	1060
cd8	12	genderM	CD55	2.26927	4	0.0109162	0.923958	0.622082	0.146052	1.09811	2.59062	-2.79275	ENSG00000196352-CD55	18.6542	390
cd8	12	genderM	DDX21	2.76879	5	0.0110128	0.923958	0.633687	0.148172	1.1192	2.5874	-2.79898	ENSG00000165732-DDX21	24.6167	301
cd8	12	genderM	FOPNL	1.55906	3	0.0110613	0.923958	0.57305	0.133719	1.01238	2.58579	-2.80208	ENSG00000133393-FOPNL	13.3731	856
cd8	12	genderM	OIP5	1.18262	2	0.0112821	0.923958	0.601813	0.139133	1.06449	2.57853	-2.81605	ENSG00000104147-OIP5	8.8586	524
cd8	12	genderM	STXBP3	1.38463	3	0.0113564	0.923958	0.58693	0.135269	1.03859	2.57612	-2.82069	ENSG00000116266-STXBP3	9.11414	666
cd8	12	genderM	PELI1	1.01154	2	0.0113609	0.923958	0.554722	0.127822	0.981621	2.57597	-2.82097	ENSG00000197329-PELI1	6.81431	998
cd8	12	genderM	GOLGA1	0.669308	1	0.0114343	0.923958	0.529254	0.121579	0.936928	2.5736	-2.82552	ENSG00000136935-GOLGA1	4.51448	1234
cd8	12	age	HCG18	1.6402	3	5.87135e-05	0.490845	1.95551	1.02917	2.88184	4.18487	-4.25001	ENSG00000231074-HCG18	13.2027	3
cd8	12	age	CEP78	3.04497	5	0.000312231	0.802657	1.76114	0.824247	2.69803	3.72645	-4.31802	ENSG00000148019-CEP78	31.2606	6
cd8	12	age	NDUFAF7	0.920366	2	0.000503257	0.802657	1.54966	0.693607	2.40571	3.58862	-4.33764	ENSG00000003509-NDUFAF7	5.36627	24
cd8	12	age	MRPL10	2.6954	5	0.000537858	0.802657	1.72527	0.767008	2.68354	3.56914	-4.34038	ENSG00000159111-MRPL10	25.724	9
cd8	12	age	CD84	1.74358	3	0.000568081	0.802657	1.68709	0.745796	2.62839	3.55307	-4.34263	ENSG00000066294-CD84	13.0324	11
cd8	12	age	GABARAPL1	0.893131	2	0.000746511	0.802657	1.52764	0.655413	2.39986	3.47203	-4.3539	ENSG00000139112-GABARAPL1	7.58092	25
cd8	12	age	ALG8	1.39195	3	0.00087181	0.802657	-1.6225	-2.5615	-0.683511	-3.42543	-4.36031	ENSG00000159063-ALG8	10.3066	13
cd8	12	age	ORC3	1.55913	3	0.00125867	0.802657	1.57208	0.631494	2.51266	3.31336	-4.3755	ENSG00000135336-ORC3	11.1584	18
cd8	12	age	RMND1	0.860209	2	0.0012841	0.802657	1.42448	0.570612	2.27834	3.30718	-4.37633	ENSG00000155906-RMND1	5.87734	41
cd8	12	age	IFNG	1.22726	3	0.00129561	0.802657	1.76173	0.704825	2.81863	3.30442	-4.3767	ENSG00000111537-IFNG	9.19932	4
cd8	12	age	PYROXD1	1.27353	3	0.00138503	0.802657	1.50217	0.595305	2.40904	3.28373	-4.37946	ENSG00000121350-PYROXD1	9.19932	28
cd8	12	age	ICE1	1.38152	3	0.00144337	0.802657	1.71274	0.674695	2.75078	3.2709	-4.38117	ENSG00000164151-ICE1	11.7547	7
cd8	12	age	MBNL2	1.35994	3	0.00162727	0.802657	1.58993	0.615145	2.56472	3.23341	-4.38614	ENSG00000139793-MBNL2	11.4991	16
cd8	12	age	TMEM181	1.15543	2	0.00195538	0.802657	1.48542	0.558069	2.41277	3.17539	-4.39376	ENSG00000146433-TMEM181	9.88075	29
cd8	12	age	GABPA	1.53939	3	0.00202849	0.802657	1.55701	0.581377	2.53264	3.16371	-4.39528	ENSG00000154727-GABPA	11.4991	20
cd8	12	age	KLF10	1.42746	3	0.00225927	0.802657	1.57135	0.575887	2.56681	3.12924	-4.39975	ENSG00000155090-KLF10	11.3288	17
cd8	12	age	TRIM24	0.791088	1	0.00238304	0.802657	1.34965	0.489923	2.20938	3.11209	-4.40196	ENSG00000122779-TRIM24	6.0477	65
cd8	12	age	GNPNAT1	0.887033	2	0.00243131	0.802657	1.43888	0.520404	2.35736	3.10562	-4.4028	ENSG00000100522-GNPNAT1	6.55877	35
cd8	12	age	ZNF683	1.19486	2	0.00244164	0.802657	1.70254	0.615284	2.7898	3.10425	-4.40297	ENSG00000176083-ZNF683	10.8177	8
cd8	12	age	TMEM254	0.728959	1	0.00261177	0.802657	-1.2899	-2.11947	-0.460333	-3.08245	-4.40577	ENSG00000133678-TMEM254	4.51448	100
cd8	12	age	CLK3	1.39413	3	0.00268718	0.802657	1.50498	0.534178	2.47578	3.0732	-4.40695	ENSG00000179335-CLK3	12.5213	27
cd8	12	age	RAB6A	2.16763	4	0.00281679	0.802657	1.55854	0.548144	2.56893	3.05786	-4.4089	ENSG00000175582-RAB6A	21.5503	19
cd8	12	age	NXPE3	1.02456	2	0.00284742	0.802657	1.46462	0.514016	2.41523	3.05433	-4.40935	ENSG00000144815-NXPE3	6.81431	32
cd8	12	age	MINPP1	0.835537	2	0.00286352	0.802657	1.38487	0.485486	2.28426	3.05249	-4.40959	ENSG00000107789-MINPP1	4.77002	50
cd8	12	age	SETD5	1.70832	3	0.00293302	0.802657	-1.36971	-2.26154	-0.477878	-3.04465	-4.41058	ENSG00000168137-SETD5	13.2879	52
cd8	12	age	BCKDK	1.28683	3	0.00330047	0.802657	1.41948	0.483313	2.35564	3.00586	-4.41548	ENSG00000103507-BCKDK	9.71039	37
cd8	12	age	ACOT13	1.37339	3	0.00338331	0.802657	-1.35146	-2.2452	-0.457719	-2.99766	-4.41651	ENSG00000112304-ACOT13	9.62521	59
cd8	12	age	TNPO3	1.65939	3	0.00344262	0.802657	1.47466	0.497568	2.45174	2.99191	-4.41723	ENSG00000064419-TNPO3	12.0102	30
cd8	12	age	IL12RB2	0.536908	1	0.00380344	0.802657	1.23131	0.406322	2.0563	2.95877	-4.42137	ENSG00000081985-IL12RB2	2.8109	128
cd8	12	age	XCL1	1.31966	3	0.00381582	0.802657	1.73038	0.570586	2.89018	2.95768	-4.4215	ENSG00000143184-XCL1	9.71039	5
cd8	12	age	USO1	2.02284	4	0.00391239	0.802657	1.5257	0.500197	2.5512	2.94933	-4.42254	ENSG00000138768-USO1	18.3135	22
cd8	12	age	TGFBR3	2.58073	4	0.0039596	0.802657	1.68725	0.551615	2.82289	2.94532	-4.42304	ENSG00000069702-TGFBR3	28.5349	10
cd8	12	age	FBXO3	1.22379	2	0.00400564	0.802657	1.39673	0.455398	2.33807	2.94144	-4.42352	ENSG00000110429-FBXO3	8.68825	45
cd8	12	age	LIX1L	0.997697	2	0.00407324	0.802657	1.33974	0.43509	2.2444	2.93583	-4.42421	ENSG00000271601-LIX1L	6.89949	68
cd8	12	age	RNF125	2.82713	5	0.00417625	0.802657	1.45511	0.469741	2.44049	2.92744	-4.42525	ENSG00000101695-RNF125	30.2385	33
cd8	12	age	MYO5A	1.20622	2	0.00438109	0.802657	1.40324	0.447729	2.35875	2.91131	-4.42724	ENSG00000197535-MYO5A	8.17717	43
cd8	12	age	GAR1	1.62001	3	0.0044503	0.802657	1.35629	0.431066	2.28151	2.90601	-4.42789	ENSG00000109534-GAR1	13.7138	54
cd8	12	age	LPIN1	1.83059	4	0.00448196	0.802657	1.34475	0.42664	2.26285	2.90361	-4.42818	ENSG00000134324-LPIN1	13.6286	60
cd8	12	age	ANKIB1	1.11226	2	0.00476301	0.802657	1.33765	0.417855	2.25744	2.88299	-4.4307	ENSG00000001629-ANKIB1	8.00681	69
cd8	12	age	LARS2	0.521585	1	0.00477365	0.802657	-1.1719	-1.97793	-0.365866	-2.88223	-4.4308	ENSG00000011376-LARS2	3.06644	177
cd8	12	age	PCNX1	1.30282	3	0.00481795	0.802657	1.4663	0.45668	2.47593	2.87909	-4.43118	ENSG00000100731-PCNX1	9.62521	31
cd8	12	age	ZMAT1	0.535671	1	0.00493579	0.802657	1.15867	0.358581	1.95876	2.87086	-4.43218	ENSG00000166432-ZMAT1	3.2368	193
cd8	12	age	NUP205	1.50243	3	0.00510001	0.802657	1.32507	0.406503	2.24364	2.85969	-4.43354	ENSG00000155561-NUP205	12.5213	77
cd8	12	age	NAA30	0.728982	1	0.00513229	0.802657	1.20147	0.367957	2.03499	2.85753	-4.4338	ENSG00000139977-NAA30	5.02555	149
cd8	12	age	TMEM205	1.46224	3	0.00527392	0.802657	-1.34104	-2.27443	-0.407655	-2.84821	-4.43493	ENSG00000105518-TMEM205	11.925	63
cd8	12	age	UBR2	2.24075	4	0.00529341	0.802657	1.34014	0.406966	2.27331	2.84695	-4.43508	ENSG00000024048-UBR2	20.4429	64
cd8	12	age	GAK	1.53848	3	0.00531367	0.802657	1.38657	0.420624	2.35253	2.84564	-4.43524	ENSG00000178950-GAK	13.6286	46
cd8	12	age	MBD2	1.66231	3	0.00539341	0.802657	-1.40969	-2.39352	-0.425869	-2.84053	-4.43586	ENSG00000134046-MBD2	11.4991	39
cd8	12	age	GZMH	4.93785	5	0.00541441	0.802657	1.57747	0.476036	2.6789	2.83919	-4.43602	ENSG00000100450-GZMH	62.9472	14
cd8	12	age	TNKS	1.13231	2	0.00550131	0.802657	1.30822	0.39302	2.22342	2.83372	-4.43668	ENSG00000173273-TNKS	7.2402	86
cd8	12	age	ACBD6	2.03522	4	0.00555522	0.802657	1.37462	0.41183	2.33742	2.83036	-4.43709	ENSG00000230124-ACBD6	16.6951	51
cd8	12	age	MSL1	1.02103	2	0.00562375	0.802657	1.31697	0.393178	2.24076	2.82614	-4.43759	ENSG00000188895-MSL1	7.6661	82
cd8	12	age	MAK16	0.773209	1	0.00565251	0.802657	1.18869	0.354361	2.02301	2.82438	-4.43781	ENSG00000198042-MAK16	5.53663	154
cd8	12	age	IKBKG	2.09331	4	0.00571201	0.802657	1.26445	0.37581	2.15309	2.82077	-4.43824	ENSG00000269335-IKBKG	16.6099	107
cd8	12	age	DDX20	0.75596	1	0.00572007	0.802657	1.30419	0.387463	2.22092	2.82028	-4.4383	ENSG00000064703-DDX20	4.68484	87
cd8	12	age	RUNX1	1.83634	4	0.00572461	0.802657	1.35261	0.401756	2.30346	2.82001	-4.43833	ENSG00000159216-RUNX1	14.0545	56
cd8	12	age	PDCL3	2.22407	4	0.00596213	0.802657	-1.2951	-2.21009	-0.380113	-2.80595	-4.44002	ENSG00000115539-PDCL3	17.8024	95
cd8	12	age	PYHIN1	3.32737	5	0.00597835	0.802657	1.38406	0.405895	2.36223	2.80501	-4.44013	ENSG00000163564-PYHIN1	37.7342	48
cd8	12	age	EFCAB2	0.625713	1	0.00600186	0.802657	-1.1029	-1.88273	-0.323061	-2.80365	-4.44029	ENSG00000203666-EFCAB2	4.8552	243
cd8	12	age	GLTP	1.75945	3	0.00608552	0.802657	1.35198	0.394384	2.30958	2.79885	-4.44087	ENSG00000139433-GLTP	16.4395	55
cd8	12	age	SH2D2A	2.80194	5	0.00615807	0.802657	1.53352	0.44574	2.62129	2.79473	-4.44136	ENSG00000027869-SH2D2A	29.5571	21
cd8	12	age	ADRB2	1.36811	3	0.00617645	0.802657	1.44781	0.420447	2.47517	2.7937	-4.44148	ENSG00000169252-ADRB2	12.2658	34
cd8	12	age	AL359220.1	0.563638	1	0.00620888	0.802657	1.16108	0.336643	1.98551	2.79188	-4.4417	ENSG00000247287-AL359220.1	3.15162	183
cd8	12	age	LCORL	0.953356	2	0.00631119	0.802657	1.30054	0.375195	2.22589	2.78619	-4.44238	ENSG00000178177-LCORL	7.15503	89
cd8	12	age	STX10	2.42934	4	0.00638934	0.802657	1.33459	0.383554	2.28562	2.78191	-4.44289	ENSG00000104915-STX10	22.9983	67
cd8	12	age	CDK13	1.88182	4	0.00656639	0.802657	1.3464	0.383647	2.30915	2.77237	-4.44402	ENSG00000065883-CDK13	15.247	58
cd8	12	age	AIF1	2.11776	4	0.00666533	0.802657	-1.88497	-3.23537	-0.534563	-2.76714	-4.44464	ENSG00000204472-AIF1	15.9284	2
cd8	12	age	ERICH1	2.25489	4	0.00675405	0.802657	1.32486	0.37413	2.27558	2.76251	-4.44519	ENSG00000104714-ERICH1	20.954	75
cd8	12	age	LPP	1.62998	3	0.00694379	0.802657	1.49478	0.418331	2.57124	2.7528	-4.44633	ENSG00000145012-LPP	13.2879	26
cd8	12	age	POLG2	0.518113	1	0.00705651	0.802657	1.04788	0.291707	1.80406	2.74714	-4.447	ENSG00000256525-POLG2	3.57751	315
cd8	12	age	LIN52	1.21167	2	0.00706007	0.802657	-1.26341	-2.17518	-0.351646	-2.74697	-4.44702	ENSG00000205659-LIN52	8.51789	104
cd8	12	age	DLG1	1.28078	3	0.00708189	0.802657	1.32702	0.368973	2.28507	2.74588	-4.44715	ENSG00000075711-DLG1	9.45486	74
cd8	12	age	DYNLT1	2.5963	4	0.00723895	0.802657	1.27686	0.352425	2.20129	2.73816	-4.44806	ENSG00000146425-DYNLT1	25.0426	101
cd8	12	age	TOGARAM2	0.56309	1	0.00725133	0.802657	1.07684	0.297046	1.85663	2.73756	-4.44813	ENSG00000189350-TOGARAM2	3.74787	279
cd8	12	age	TRAV29DV5	0.777226	1	0.0074255	0.802657	1.51313	0.414035	2.61222	2.72918	-4.44911	ENSG00000211810-TRAV29DV5	2.98126	23
cd8	12	age	THUMPD3-AS1	2.00746	4	0.00747638	0.802657	1.32001	0.360346	2.27968	2.72677	-4.4494	ENSG00000206573-THUMPD3-AS1	16.0136	78
cd8	12	age	PRKCH	3.10636	5	0.00762464	0.802657	1.40629	0.381288	2.4313	2.71983	-4.45021	ENSG00000027075-PRKCH	36.1158	38
cd8	12	age	G2E3	1.64885	3	0.00775445	0.802657	1.39655	0.376404	2.4167	2.71384	-4.45091	ENSG00000092140-G2E3	13.2879	42
cd8	12	age	AFTPH	1.72514	3	0.00793155	0.802657	1.31979	0.352857	2.28672	2.70583	-4.45184	ENSG00000119844-AFTPH	14.3101	76
cd8	12	age	USF2	1.67837	3	0.0079452	0.802657	1.31329	0.350904	2.27568	2.70522	-4.45191	ENSG00000105698-USF2	11.6695	81
cd8	12	age	KATNAL1	1.15619	2	0.00798402	0.802657	-1.26052	-2.18483	-0.336212	-2.70349	-4.45212	ENSG00000102781-KATNAL1	8.77342	106
cd8	12	age	SPATA13	1.30028	3	0.00803642	0.802657	1.19729	0.31859	2.07599	2.70116	-4.45239	ENSG00000182957-SPATA13	10.1363	148
cd8	12	age	INSIG2	0.955624	2	0.00808814	0.802657	1.20363	0.319531	2.08774	2.69888	-4.45265	ENSG00000125629-INSIG2	7.49574	143
cd8	12	age	STAT3	2.23387	4	0.00817305	0.802657	1.37222	0.362896	2.38155	2.69516	-4.45308	ENSG00000168610-STAT3	22.9131	49
cd8	12	age	METTL8	0.830221	1	0.00817861	0.802657	1.169	0.309075	2.02893	2.69492	-4.45311	ENSG00000123600-METTL8	6.0477	169
cd8	12	age	SMG1	2.78311	5	0.0083865	0.802657	1.2888	0.33759	2.24002	2.68596	-4.45415	ENSG00000157106-SMG1	27.0869	97
cd8	12	age	ERO1A	1.28223	3	0.00852342	0.802657	1.3095	0.340925	2.27808	2.68017	-4.45482	ENSG00000197930-ERO1A	9.02896	83
cd8	12	age	RNGTT	1.54412	3	0.00860657	0.802657	1.29047	0.33473	2.24621	2.6767	-4.45522	ENSG00000111880-RNGTT	11.4991	96
cd8	12	age	ENC1	0.923947	2	0.00882689	0.802657	1.16667	0.299683	2.03365	2.66764	-4.45627	ENSG00000171617-ENC1	7.2402	172
cd8	12	age	CHAF1B	1.4348	3	0.00884231	0.802657	-1.30803	-2.2803	-0.335767	-2.66701	-4.45634	ENSG00000159259-CHAF1B	10.6474	84
cd8	12	age	LRRFIP2	2.10412	4	0.00894987	0.802657	1.24975	0.319291	2.18021	2.66267	-4.45684	ENSG00000093167-LRRFIP2	17.632	113
cd8	12	age	ETS2	0.554429	1	0.00919424	0.802657	-1.098	-1.91846	-0.277536	-2.65298	-4.45795	ENSG00000157557-ETS2	3.2368	246
cd8	12	age	ANKHD1	0.75472	1	0.00934981	0.802657	1.16595	0.292719	2.03917	2.64693	-4.45865	ENSG00000131503-ANKHD1	5.19591	174
cd8	12	age	SLK	1.34851	3	0.00935139	0.802657	1.33419	0.334935	2.33345	2.64687	-4.45866	ENSG00000065613-SLK	9.02896	62
cd8	12	age	LINC02446	1.21617	2	0.00937477	0.802657	1.56825	0.393293	2.7432	2.64597	-4.45876	ENSG00000256039-LINC02446	7.75128	15
cd8	12	age	GPR108	1.87755	4	0.00945095	0.802657	1.15573	0.288881	2.02257	2.64305	-4.45909	ENSG00000125734-GPR108	15.3322	185
cd8	12	age	NFKBIL1	0.958444	2	0.00953625	0.802657	-1.16043	-2.03188	-0.288987	-2.6398	-4.45946	ENSG00000204498-NFKBIL1	6.13288	180
cd8	12	age	METTL2A	0.838051	2	0.00954649	0.802657	1.16951	0.291118	2.0479	2.63941	-4.45951	ENSG00000087995-METTL2A	5.70698	163
cd8	12	age	PLEKHA2	1.66677	3	0.0095684	0.802657	1.3283	0.330332	2.32627	2.63858	-4.4596	ENSG00000169499-PLEKHA2	12.862	70
cd8	12	age	LARP1	1.2416	3	0.00963765	0.802657	1.29718	0.321628	2.27273	2.63598	-4.4599	ENSG00000155506-LARP1	9.36968	88
cd8	12	covid1	LAIR2	1.92899	4	9.37389e-06	0.0783657	-1.25406	-1.7882	-0.71992	-4.65429	1.61731	ENSG00000167618-LAIR2	13.0324	56
cd8	12	covid1	TSC2	1.10958	2	0.000128044	0.511992	-0.840457	-1.25958	-0.421331	-3.97523	-0.0701151	ENSG00000103197-TSC2	7.49574	8049
cd8	12	covid1	NCAM1	1.28405	3	0.000284851	0.511992	-0.934626	-1.42837	-0.440882	-3.75256	-0.586045	ENSG00000149294-NCAM1	9.11414	5376
cd8	12	covid1	APMAP	3.72373	5	0.000311099	0.511992	-0.810302	-1.24125	-0.379357	-3.72749	-0.642869	ENSG00000101474-APMAP	42.7598	5500
cd8	12	covid1	SUPT20H	1.59502	3	0.000312111	0.511992	-0.858588	-1.31533	-0.401849	-3.72656	-0.644963	ENSG00000102710-SUPT20H	12.1806	5345
cd8	12	covid1	MED11	1.42429	3	0.000418393	0.511992	-0.827156	-1.27735	-0.376965	-3.64236	-0.833792	ENSG00000161920-MED11	9.88075	4659
cd8	12	covid1	STARD3NL	2.44665	4	0.000494279	0.511992	-0.911891	-1.41489	-0.408888	-3.59388	-0.94111	ENSG00000010270-STARD3NL	22.8279	3823
cd8	12	covid1	PTPMT1	2.12215	4	0.00058318	0.511992	-0.785392	-1.22455	-0.346235	-3.54534	-1.04754	ENSG00000110536-PTPMT1	17.632	3996
cd8	12	covid1	ZPR1	1.6846	3	0.000613037	0.511992	0.763148	0.334647	1.19165	3.5306	-1.07965	ENSG00000109917-ZPR1	12.0102	3990
cd8	12	covid1	NDUFA11	2.27009	4	0.000679609	0.511992	-0.871962	-1.36584	-0.378087	-3.50003	-1.14594	ENSG00000174886-NDUFA11	19.8467	3156
cd8	12	covid1	GSAP	1.34226	3	0.000781017	0.511992	-0.823162	-1.295	-0.351329	-3.4585	-1.23531	ENSG00000186088-GSAP	9.79557	3077
cd8	12	covid1	GALE	0.806208	1	0.000784691	0.511992	-0.712168	-1.12055	-0.30379	-3.4571	-1.23833	ENSG00000117308-GALE	5.36627	3712
cd8	12	covid1	KHK	0.781105	1	0.00081738	0.511992	-0.698953	-1.10118	-0.296727	-3.44484	-1.26454	ENSG00000138030-KHK	5.28109	3704
cd8	12	covid1	HCFC1R1	2.717	5	0.000886394	0.511992	-0.781037	-1.23371	-0.328365	-3.42042	-1.31659	ENSG00000103145-HCFC1R1	24.6167	3034
cd8	12	covid1	NFYB	1.51575	3	0.000949415	0.511992	-0.778733	-1.23283	-0.324636	-3.39963	-1.36068	ENSG00000120837-NFYB	12.3509	2898
cd8	12	covid1	NPDC1	0.877158	2	0.00097989	0.511992	0.752929	0.312637	1.19322	3.39004	-1.38095	ENSG00000107281-NPDC1	6.38842	2993
cd8	12	covid1	KLRF1	2.86463	5	0.00106502	0.523737	-1.05373	-1.67456	-0.432887	-3.36465	-1.43439	ENSG00000150045-KLRF1	26.5758	1177
cd8	12	covid1	DCAF7	2.97613	5	0.00115077	0.53447	-0.769856	-1.22666	-0.31305	-3.34094	-1.48404	ENSG00000136485-DCAF7	28.3646	2559
cd8	12	covid1	SURF2	1.85463	4	0.00128308	0.550197	-0.724234	-1.15832	-0.290143	-3.30742	-1.55378	ENSG00000148291-SURF2	15.1618	2628
cd8	12	covid1	USP53	0.533081	1	0.00151419	0.550197	0.663624	0.259575	1.06767	3.25596	-1.65981	ENSG00000145390-USP53	3.06644	2728
cd8	12	covid1	CTBP2	1.23729	3	0.00152594	0.550197	-0.7884	-1.26878	-0.308024	-3.25354	-1.66476	ENSG00000175029-CTBP2	8.51789	1865
cd8	12	covid1	MFSD6	0.706953	1	0.00156321	0.550197	0.662855	0.258035	1.06767	3.246	-1.6802	ENSG00000151690-MFSD6	5.11073	2676
cd8	12	covid1	NOL8	1.63231	3	0.00156353	0.550197	0.749995	0.291947	1.20804	3.24593	-1.68033	ENSG00000198000-NOL8	13.2879	2081
cd8	12	covid1	MMP23B	0.778158	1	0.00157951	0.550197	-0.737457	-1.18829	-0.286625	-3.24275	-1.68683	ENSG00000189409-MMP23B	4.94037	2141
cd8	12	covid1	CPSF1	1.23068	3	0.00167453	0.559962	-0.719025	-1.16109	-0.276961	-3.22441	-1.72419	ENSG00000071894-CPSF1	8.60307	2155
cd8	12	covid1	PIAS1	2.59179	4	0.0018237	0.586388	-0.705863	-1.14349	-0.268238	-3.1975	-1.77873	ENSG00000033800-PIAS1	24.276	2095
cd8	12	covid1	EXOSC1	1.97464	4	0.00213974	0.662527	0.716384	0.265061	1.16771	3.14666	-1.88077	ENSG00000171311-EXOSC1	17.0358	1745
cd8	12	covid1	CD244	1.55274	3	0.00233242	0.696394	-0.784182	-1.2826	-0.285765	-3.119	-1.93577	ENSG00000122223-CD244	12.6065	1152
cd8	12	covid1	PEX16	1.9175	4	0.0024783	0.69872	-0.684221	-1.12185	-0.246593	-3.09943	-1.97443	ENSG00000121680-PEX16	16.5247	1733
cd8	12	covid1	RASSF1	3.27825	5	0.00267074	0.69872	-0.736655	-1.21153	-0.261777	-3.0752	-2.02207	ENSG00000068028-RASSF1	38.5009	1253
cd8	12	covid1	SP3	2.02814	4	0.0027718	0.69872	0.701007	0.247326	1.15469	3.06311	-2.04571	ENSG00000172845-SP3	17.8024	1443
cd8	12	covid1	PAXX	4.48795	5	0.00278928	0.69872	-0.628202	-1.03504	-0.221367	-3.06106	-2.04972	ENSG00000148362-PAXX	60.9029	1966
cd8	12	covid1	RAD18	1.0659	2	0.00290041	0.69872	0.677019	0.236734	1.1173	3.04831	-2.07458	ENSG00000070950-RAD18	8.00681	1535
cd8	12	covid1	TSPAN32	1.68732	3	0.00291214	0.69872	-0.745503	-1.23053	-0.260471	-3.04699	-2.07715	ENSG00000064201-TSPAN32	15.3322	1037
cd8	12	covid1	CKS1B	3.38098	5	0.00292526	0.69872	-0.811131	-1.33912	-0.283146	-3.04552	-2.08001	ENSG00000173207-CKS1B	27.9387	608
cd8	12	covid1	INPP4B	1.79637	4	0.00308031	0.711467	0.729301	0.251928	1.20667	3.02859	-2.11285	ENSG00000109452-INPP4B	13.0324	1066
cd8	12	covid1	KIR2DL3	1.30997	3	0.00320782	0.711467	-0.811882	-1.34566	-0.278103	-3.01525	-2.13864	ENSG00000243772-KIR2DL3	7.92164	452
cd8	12	covid1	MTMR6	1.49437	3	0.00323394	0.711467	0.748666	0.256012	1.24132	3.01257	-2.14379	ENSG00000139505-MTMR6	10.7325	845
cd8	12	covid1	CXCR3	2.4501	4	0.00342463	0.720904	0.893462	0.301809	1.48512	2.99365	-2.18019	ENSG00000186810-CXCR3	16.6099	97
cd8	12	covid1	RRP36	0.809098	1	0.0034493	0.720904	0.631067	0.21284	1.04929	2.99127	-2.18475	ENSG00000124541-RRP36	5.62181	1634
cd8	12	covid1	NUFIP1	0.991691	2	0.00376585	0.74042	0.64269	0.212564	1.07282	2.96208	-2.24048	ENSG00000083635-NUFIP1	6.55877	1418
cd8	12	covid1	SELL	4.11973	5	0.00382355	0.74042	0.780325	0.257189	1.30346	2.95701	-2.25012	ENSG00000188404-SELL	37.8194	410
cd8	12	covid1	PYROXD2	0.517227	1	0.00383325	0.74042	-0.570031	-0.952293	-0.187768	-2.95616	-2.25173	ENSG00000119943-PYROXD2	3.57751	1991
cd8	12	covid1	DHX37	0.678954	1	0.00399473	0.74042	0.567806	0.185249	0.950364	2.94236	-2.27789	ENSG00000150990-DHX37	4.25894	1943
cd8	12	covid1	SESTD1	0.673599	1	0.00406778	0.74042	0.595712	0.193523	0.997901	2.93628	-2.28938	ENSG00000187231-SESTD1	3.66269	1686
cd8	12	covid1	COTL1	4.16771	5	0.00407408	0.74042	1.05388	0.342238	1.76553	2.93576	-2.29036	ENSG00000103187-COTL1	30.6644	11
cd8	12	covid1	UHRF1BP1L	1.21987	2	0.00418821	0.744967	0.68047	0.219518	1.14142	2.92648	-2.30787	ENSG00000111647-UHRF1BP1L	8.8586	977
cd8	12	covid1	THUMPD3	1.53711	3	0.00448044	0.755284	0.706966	0.224314	1.18962	2.90373	-2.35058	ENSG00000134077-THUMPD3	11.1584	683
cd8	12	covid1	S1PR5	2.60233	4	0.00454296	0.755284	-0.764834	-1.28784	-0.24183	-2.89904	-2.35936	ENSG00000180739-S1PR5	24.7871	284
cd8	12	covid1	ZBTB25	1.28244	3	0.00456542	0.755284	-0.658165	-1.10849	-0.207844	-2.89737	-2.36248	ENSG00000089775-ZBTB25	9.96593	1017
cd8	12	covid1	SUGP1	0.832714	2	0.00481156	0.755284	-0.62033	-1.04739	-0.193268	-2.87954	-2.3957	ENSG00000105705-SUGP1	5.53663	1267
cd8	12	covid1	SUV39H2	0.722819	1	0.00491115	0.755284	0.586786	0.181837	0.991736	2.87257	-2.40865	ENSG00000152455-SUV39H2	4.68484	1505
cd8	12	covid1	GOLGA5	0.795252	1	0.00494375	0.755284	-0.604877	-1.02264	-0.187115	-2.87031	-2.41284	ENSG00000066455-GOLGA5	5.53663	1349
cd8	12	covid1	NUDT14	0.980094	2	0.00511361	0.755284	-0.612204	-1.03673	-0.187676	-2.85878	-2.43419	ENSG00000183828-NUDT14	6.47359	1249
cd8	12	covid1	RPAP2	1.65639	3	0.00511539	0.755284	0.708068	0.217043	1.19909	2.85866	-2.43441	ENSG00000122484-RPAP2	12.862	487
cd8	12	covid1	SEPHS1	1.01718	2	0.0051321	0.755284	0.632139	0.193597	1.07068	2.85755	-2.43647	ENSG00000086475-SEPHS1	7.32538	1069
cd8	12	covid1	CCL3	0.932017	2	0.00522864	0.755284	-0.643199	-1.09041	-0.195986	-2.85117	-2.44824	ENSG00000277632-CCL3	6.98467	959
cd8	12	covid1	ASRGL1	1.11735	2	0.00524001	0.755284	0.656515	0.199925	1.11311	2.85042	-2.44961	ENSG00000162174-ASRGL1	7.6661	834
cd8	12	covid1	ARMCX6	1.58271	3	0.00567977	0.782166	-0.622854	-1.06029	-0.185423	-2.82272	-2.50049	ENSG00000198960-ARMCX6	12.0954	1009
cd8	12	covid1	POLE	1.22588	2	0.00582858	0.782166	-0.664746	-1.13308	-0.196412	-2.81379	-2.51681	ENSG00000177084-POLE	8.00681	646
cd8	12	covid1	PSTPIP1	2.45504	4	0.00585012	0.782166	-0.595543	-1.01531	-0.175774	-2.81251	-2.51913	ENSG00000140368-PSTPIP1	22.5724	1215
cd8	12	covid1	POLR2A	2.51579	4	0.00598885	0.782166	-0.615011	-1.04976	-0.180266	-2.8044	-2.53391	ENSG00000181222-POLR2A	24.3612	1007
cd8	12	covid1	SP110	2.89636	5	0.00599971	0.782166	0.698167	0.204529	1.1918	2.80377	-2.53506	ENSG00000135899-SP110	31.0051	377
cd8	12	covid1	PARP15	1.53739	3	0.00602869	0.782166	-0.670373	-1.14464	-0.196105	-2.8021	-2.53809	ENSG00000173200-PARP15	12.2658	557
cd8	12	covid1	CHCHD10	1.86517	4	0.00612991	0.782166	0.739179	0.215152	1.26321	2.79632	-2.54859	ENSG00000250479-CHCHD10	12.0954	157
cd8	12	covid1	ARL16	1.92945	4	0.00617499	0.782166	-0.669441	-1.14446	-0.194421	-2.79378	-2.55321	ENSG00000214087-ARL16	17.2061	536
cd8	12	covid1	MRPL54	3.28931	5	0.00640866	0.782413	0.673551	0.193393	1.15371	2.78085	-2.57661	ENSG00000183617-MRPL54	32.6235	453
cd8	12	covid1	SLC29A1	1.37602	3	0.00641374	0.782413	0.677774	0.194558	1.16099	2.78058	-2.57711	ENSG00000112759-SLC29A1	9.19932	430
cd8	12	covid1	UBLCP1	2.44325	4	0.00649889	0.782413	-0.720897	-1.23571	-0.206085	-2.77598	-2.58541	ENSG00000164332-UBLCP1	25.5537	185
cd8	12	covid1	PLIN2	1.89744	4	0.0065513	0.782413	0.665842	0.189865	1.14182	2.77317	-2.59047	ENSG00000147872-PLIN2	14.5656	480
cd8	12	covid1	AGPAT5	1.06836	2	0.0067682	0.783924	0.610865	0.172387	1.04934	2.76178	-2.61097	ENSG00000155189-AGPAT5	7.2402	882
cd8	12	covid1	RPS6KA3	1.82129	4	0.00691923	0.783924	0.667969	0.187155	1.14878	2.75404	-2.62486	ENSG00000177189-RPS6KA3	14.9063	414
cd8	12	covid1	UBB	5.99497	5	0.00693572	0.783924	-0.585956	-1.00786	-0.164048	-2.75321	-2.62635	ENSG00000170315-UBB	77.0869	1072
cd8	12	covid1	PEX1	0.930831	2	0.0069479	0.783924	0.592099	0.165673	1.01853	2.75259	-2.62746	ENSG00000127980-PEX1	7.2402	1015
cd8	12	covid1	PTGDR	2.31272	4	0.00703281	0.783924	-0.71059	-1.22315	-0.198033	-2.74833	-2.6351	ENSG00000168229-PTGDR	19.8467	169
cd8	12	covid1	STAT4	2.34627	4	0.0072139	0.784254	-0.704081	-1.2136	-0.194561	-2.73938	-2.65108	ENSG00000138378-STAT4	23.5094	177
cd8	12	covid1	UTP14A	1.1984	2	0.00725482	0.784254	0.59649	0.164515	1.02847	2.73739	-2.65464	ENSG00000156697-UTP14A	8.09199	925
cd8	12	covid1	GZMB	5.3547	5	0.00744659	0.784254	-0.967667	-1.67081	-0.264523	-2.72818	-2.67103	ENSG00000100453-GZMB	62.4361	7
cd8	12	covid1	C1GALT1C1	1.50097	3	0.00763461	0.784254	-0.617331	-1.06736	-0.1673	-2.71936	-2.6867	ENSG00000171155-C1GALT1C1	10.3918	694
cd8	12	covid1	SIPA1	1.8391	4	0.00767777	0.784254	-0.640457	-1.10769	-0.173224	-2.71737	-2.69024	ENSG00000213445-SIPA1	16.6951	490
cd8	12	covid1	UQCC3	2.04424	4	0.00772485	0.784254	-0.639897	-1.10709	-0.1727	-2.7152	-2.69408	ENSG00000204922-UQCC3	16.0136	486
cd8	12	covid1	RGS9	0.897109	2	0.00775123	0.784254	-0.592467	-1.02523	-0.159707	-2.71399	-2.69622	ENSG00000108370-RGS9	6.81431	876
cd8	12	covid1	BAZ2B	1.15266	2	0.00778626	0.784254	-0.65634	-1.13604	-0.176642	-2.71239	-2.69905	ENSG00000123636-BAZ2B	7.92164	374
cd8	12	covid1	LEMD3	1.42726	3	0.00803741	0.79295	0.619901	0.164944	1.07486	2.70112	-2.71897	ENSG00000174106-LEMD3	10.3918	614
cd8	12	covid1	ITGAM	1.58507	3	0.00806229	0.79295	-0.679305	-1.17806	-0.180547	-2.70002	-2.72091	ENSG00000169896-ITGAM	12.0954	204
cd8	12	covid1	TTC38	2.3677	4	0.00830317	0.799779	-0.738433	-1.28272	-0.194148	-2.68953	-2.73938	ENSG00000075234-TTC38	23.7649	57
cd8	12	covid1	E2F7	1.1715	2	0.00838479	0.799779	0.643738	0.168634	1.11884	2.68603	-2.74551	ENSG00000165891-E2F7	8.00681	382
cd8	12	covid1	TCF7	2.08954	4	0.0084294	0.799779	0.700947	0.183255	1.21864	2.68414	-2.74884	ENSG00000081059-TCF7	14.3101	117
cd8	12	covid1	ALYREF	0.829887	1	0.00852002	0.799779	0.550554	0.143356	0.957752	2.68032	-2.75554	ENSG00000183684-ALYREF	5.53663	1157
cd8	12	covid1	VBP1	2.70589	5	0.00869201	0.799779	-0.610874	-1.06389	-0.157853	-2.67316	-2.76807	ENSG00000155959-VBP1	25.4685	595
cd8	12	covid1	CA5B	1.85148	4	0.00870572	0.799779	-0.645586	-1.12445	-0.166722	-2.6726	-2.76905	ENSG00000169239-CA5B	14.5656	336
cd8	12	covid1	TSG101	2.00703	4	0.00892624	0.805575	-0.624459	-1.08921	-0.159705	-2.66362	-2.78472	ENSG00000074319-TSG101	15.247	446
cd8	12	covid1	ME2	1.85668	4	0.00896154	0.805575	0.628282	0.160434	1.09613	2.6622	-2.78719	ENSG00000082212-ME2	14.8211	422
cd8	12	covid1	IFT43	0.74761	1	0.00920742	0.810217	0.507239	0.128138	0.886339	2.65246	-2.80414	ENSG00000119650-IFT43	4.68484	1484
cd8	12	covid1	NUP214	1.81111	4	0.00928103	0.810217	-0.636818	-1.11328	-0.160357	-2.64959	-2.80912	ENSG00000126883-NUP214	14.7359	330
cd8	12	covid1	LRIF1	1.51162	3	0.00937594	0.810217	-0.658654	-1.15214	-0.165172	-2.64592	-2.81549	ENSG00000121931-LRIF1	10.5622	195
cd8	12	covid1	SREK1	2.51533	4	0.00940085	0.810217	0.635085	0.159089	1.11108	2.64497	-2.81715	ENSG00000153914-SREK1	23.9353	327
cd8	12	covid1	TMEM116	0.906359	2	0.00954949	0.811834	-0.575668	-1.00806	-0.143279	-2.6393	-2.82697	ENSG00000198270-TMEM116	5.96252	788
cd8	12	covid1	DHRS7	3.6453	5	0.00961383	0.811834	-0.64953	-1.13785	-0.161213	-2.63687	-2.83116	ENSG00000100612-DHRS7	44.9744	221
cd8	12	covid1	RIT1	0.932832	2	0.00999927	0.827801	0.594972	0.145242	1.0447	2.62262	-2.85574	ENSG00000143622-RIT1	6.38842	565
cd8	13	(Intercept)	MALAT1	10.9375	5	1.00344e-17	3.99866e-14	10.0482	8.22517	11.8712	10.9655	29.7835	ENSG00000251562-MALAT1	100	1
cd8	13	(Intercept)	MT-CO1	9.39114	5	1.79245e-17	3.99866e-14	8.71846	7.11777	10.3191	10.8359	29.2236	ENSG00000198804-MT-CO1	100	2
cd8	13	(Intercept)	MT-CO2	9.31884	5	1.82866e-17	3.99866e-14	8.58252	7.00614	10.1589	10.8314	29.2043	ENSG00000198712-MT-CO2	100	4
cd8	13	(Intercept)	B2M	9.54697	5	3.41913e-17	4.94433e-14	8.81384	7.17386	10.4538	10.6919	28.6001	ENSG00000166710-B2M	100	3
cd8	13	(Intercept)	HLA-E	7.13796	5	3.88204e-17	4.94433e-14	6.76984	5.50685	8.03284	10.6637	28.4775	ENSG00000204592-HLA-E	94.1484	14
cd8	13	(Intercept)	RPL41	7.57524	5	4.60346e-17	4.94433e-14	7.07689	5.7519	8.40187	10.6258	28.3128	ENSG00000229117-RPL41	95.9248	11
cd8	13	(Intercept)	MT-ATP6	8.37068	5	5.27597e-17	4.94433e-14	7.74378	6.28978	9.19778	10.5955	28.1811	ENSG00000198899-MT-ATP6	99.582	5
cd8	13	(Intercept)	MT-ND4L	7.97227	5	6.10696e-17	5.00771e-14	7.26396	5.89586	8.63205	10.563	28.0399	ENSG00000212907-MT-ND4L	99.373	9
cd8	13	(Intercept)	PTPRC	7.87048	5	8.7433e-17	5.91869e-14	7.29499	5.91061	8.67938	10.4833	27.6932	ENSG00000081237-PTPRC	99.4775	10
cd8	13	(Intercept)	HLA-A	7.52158	5	9.0224e-17	5.91869e-14	6.89223	5.58341	8.20104	10.4764	27.6628	ENSG00000206503-HLA-A	95.5068	16
cd8	13	(Intercept)	HLA-B	8.49091	5	1.38629e-16	7.09917e-14	7.75912	6.27217	9.24607	10.3812	27.2478	ENSG00000234745-HLA-B	99.2685	6
cd8	13	(Intercept)	MT-CYB	8.35421	5	1.45794e-16	7.09917e-14	7.54811	6.10004	8.99618	10.37	27.1991	ENSG00000198727-MT-CYB	99.4775	7
cd8	13	(Intercept)	RPL13	7.14416	5	1.48778e-16	7.09917e-14	6.55605	5.29775	7.81434	10.3655	27.1795	ENSG00000167526-RPL13	93.9394	18
cd8	13	(Intercept)	HLA-C	7.74015	5	1.61546e-16	7.09917e-14	7.23524	5.84415	8.62634	10.3473	27.0999	ENSG00000204525-HLA-C	96.3427	12
cd8	13	(Intercept)	EEF1A1	7.81672	5	1.72174e-16	7.09917e-14	7.08893	5.72411	8.45376	10.3332	27.0383	ENSG00000156508-EEF1A1	98.1191	15
cd8	13	(Intercept)	MT-CO3	8.26404	5	1.7315e-16	7.09917e-14	7.56523	6.10852	9.02193	10.3319	27.0329	ENSG00000198938-MT-CO3	99.1641	8
cd8	13	(Intercept)	RPL10	7.43226	5	1.94464e-16	7.50403e-14	6.7738	5.46624	8.08136	10.3063	26.9207	ENSG00000147403-RPL10	95.8203	17
cd8	13	(Intercept)	MT-ND2	7.02698	5	3.70361e-16	1.34672e-13	6.3858	5.13587	7.63573	10.1639	26.2979	ENSG00000198763-MT-ND2	92.79	21
cd8	13	(Intercept)	ACTB	8.07951	5	4.12243e-16	1.34672e-13	7.43233	5.97416	8.8905	10.1402	26.1943	ENSG00000075624-ACTB	97.0742	13
cd8	13	(Intercept)	CCL5	7.44704	5	4.12938e-16	1.34672e-13	6.62935	5.32867	7.93002	10.1399	26.1927	ENSG00000271503-CCL5	93.7304	19
cd8	13	(Intercept)	ITM2B	5.81681	5	4.31115e-16	1.34672e-13	5.98302	4.80805	7.15799	10.1304	26.151	ENSG00000136156-ITM2B	69.906	27
cd8	13	(Intercept)	MT-ND4	7.19702	5	4.52174e-16	1.3483e-13	6.45315	5.18454	7.72176	10.1198	26.1049	ENSG00000198886-MT-ND4	93.9394	20
cd8	13	(Intercept)	RPL34	6.70186	5	7.29349e-16	2.08023e-13	6.18089	4.95301	7.40877	10.0144	25.6425	ENSG00000109475-RPL34	85.162	25
cd8	13	(Intercept)	RPS27	7.06774	5	8.24498e-16	2.23399e-13	6.30492	5.04901	7.56083	9.98739	25.5239	ENSG00000177954-RPS27	93.2079	24
cd8	13	(Intercept)	TRDV2	6.6045	5	8.51369e-16	2.23399e-13	6.19412	4.9594	7.42883	9.98032	25.4929	ENSG00000211821-TRDV2	83.908	26
cd8	13	(Intercept)	NKG7	6.75048	5	2.13928e-15	5.39756e-13	6.59851	5.25591	7.9411	9.77759	24.6015	ENSG00000105374-NKG7	86.8339	23
cd8	13	(Intercept)	MT-ND3	7.88588	5	5.09476e-15	1.23784e-12	6.94881	5.50684	8.39078	9.58704	23.7617	ENSG00000198840-MT-ND3	99.4775	22
cd8	13	(Intercept)	RPS12	7.06881	5	1.75692e-14	4.1162e-12	6.20607	4.88072	7.53143	9.31569	22.5632	ENSG00000112306-RPS12	91.1181	28
cd8	13	(Intercept)	LCP1	6.12516	5	1.87477e-14	4.24086e-12	5.60856	4.40898	6.80814	9.30148	22.5003	ENSG00000136167-LCP1	76.0711	30
cd8	13	(Intercept)	RPL14	6.29173	5	2.25828e-14	4.93812e-12	5.60449	4.4005	6.80847	9.26072	22.3201	ENSG00000188846-RPL14	78.8924	31
cd8	13	(Intercept)	RPS15A	6.33197	5	4.01907e-14	8.50488e-12	5.64779	4.41774	6.87783	9.13455	21.7618	ENSG00000134419-RPS15A	82.6541	34
cd8	13	(Intercept)	RPS8	6.59758	5	6.50562e-14	1.33365e-11	5.77452	4.50219	7.04684	9.02919	21.2953	ENSG00000142937-RPS8	85.162	33
cd8	13	(Intercept)	RPS6	5.99105	5	9.50179e-14	1.86753e-11	5.09424	3.96141	6.22707	8.94633	20.9284	ENSG00000137154-RPS6	74.5037	45
cd8	13	(Intercept)	RPL28	6.63608	5	9.67928e-14	1.86753e-11	6.13638	4.77118	7.50157	8.94228	20.9104	ENSG00000108107-RPL28	86.8339	29
cd8	13	(Intercept)	RPS15	6.21183	5	1.05731e-13	1.9817e-11	5.6149	4.36302	6.86678	8.92297	20.8249	ENSG00000115268-RPS15	79.3103	37
cd8	13	(Intercept)	RPL19	6.54653	5	1.14398e-13	2.08458e-11	5.7933	4.49914	7.08746	8.90573	20.7485	ENSG00000108298-RPL19	82.8631	36
cd8	13	(Intercept)	KLRD1	5.83016	5	1.49355e-13	2.64803e-11	5.52088	4.27945	6.76231	8.84742	20.4902	ENSG00000134539-KLRD1	72.4138	39
cd8	13	(Intercept)	MT-ND1	6.96559	5	1.61757e-13	2.79243e-11	6.05127	4.68789	7.41465	8.82998	20.4129	ENSG00000198888-MT-ND1	91.4316	32
cd8	13	(Intercept)	SYNE2	5.85439	5	1.93619e-13	3.25677e-11	5.51652	4.26806	6.76498	8.79065	20.2387	ENSG00000054654-SYNE2	74.8171	41
cd8	13	(Intercept)	IL32	6.17357	5	2.96847e-13	4.8683e-11	5.38799	4.15551	6.62046	8.6972	19.8247	ENSG00000008517-IL32	72.8318	44
cd8	13	(Intercept)	IFITM1	5.91811	5	3.13236e-13	5.01178e-11	5.64804	4.35433	6.94175	8.68544	19.7726	ENSG00000185885-IFITM1	69.07	40
cd8	13	(Intercept)	MT-ATP8	6.49392	5	3.2587e-13	5.08978e-11	6.13859	4.73112	7.54606	8.6768	19.7343	ENSG00000228253-MT-ATP8	89.8642	35
cd8	13	(Intercept)	RPL39	6.43291	5	4.29413e-13	6.55105e-11	5.86483	4.51071	7.21896	8.61644	19.467	ENSG00000198918-RPL39	83.6991	38
cd8	13	(Intercept)	RPS4X	6.16491	5	4.53045e-13	6.75449e-11	5.55491	4.2706	6.83923	8.60472	19.415	ENSG00000198034-RPS4X	77.0115	43
cd8	13	(Intercept)	RBM39	4.9006	5	5.97947e-13	8.71673e-11	5.09782	3.91082	6.28483	8.54401	19.1461	ENSG00000131051-RBM39	57.9937	53
cd8	13	(Intercept)	PTMA	6.21341	5	6.23654e-13	8.89384e-11	5.5526	4.2583	6.8469	8.5348	19.1054	ENSG00000187514-PTMA	79.9373	47
cd8	13	(Intercept)	RPS19	6.45667	5	7.93459e-13	1.10747e-10	5.73131	4.38706	7.07556	8.4821	18.872	ENSG00000105372-RPS19	82.9676	42
cd8	13	(Intercept)	PRF1	5.72704	5	1.13345e-12	1.54905e-10	5.51172	4.20696	6.81648	8.40404	18.5264	ENSG00000180644-PRF1	69.279	50
cd8	13	(Intercept)	RPS14	6.25592	5	1.4318e-12	1.91686e-10	5.20788	3.96749	6.44826	8.35287	18.3	ENSG00000164587-RPS14	77.6385	57
cd8	13	(Intercept)	IL7R	6.58299	5	1.80662e-12	2.30989e-10	5.79954	4.40976	7.18931	8.30194	18.0747	ENSG00000168685-IL7R	82.4451	48
cd8	13	(Intercept)	GZMA	5.81764	5	1.81108e-12	2.30989e-10	5.2523	3.99358	6.51101	8.3014	18.0723	ENSG00000145649-GZMA	64.6813	59
cd8	13	(Intercept)	RPL11	6.41843	5	1.83101e-12	2.30989e-10	5.36619	4.07981	6.65258	8.299	18.0617	ENSG00000142676-RPL11	85.7889	55
cd8	13	(Intercept)	RPL30	6.60109	5	2.41152e-12	2.98483e-10	5.70576	4.32795	7.08357	8.23865	17.7948	ENSG00000156482-RPL30	85.8934	51
cd8	13	(Intercept)	RPL32	6.29341	5	2.56364e-12	3.11435e-10	5.76793	4.37284	7.16302	8.22524	17.7355	ENSG00000144713-RPL32	83.0721	49
cd8	13	(Intercept)	TXNIP	6.5723	5	3.50448e-12	4.17989e-10	5.63499	4.2606	7.00938	8.15669	17.4326	ENSG00000265972-TXNIP	86.2069	52
cd8	13	(Intercept)	RPS18	6.18115	5	3.84757e-12	4.50716e-10	5.08697	3.84312	6.33082	8.13621	17.3421	ENSG00000231500-RPS18	82.6541	65
cd8	13	(Intercept)	RPS28	6.38739	5	4.3885e-12	5.05062e-10	5.6674	4.27669	7.05811	8.10734	17.2146	ENSG00000233927-RPS28	85.0575	54
cd8	13	(Intercept)	CTSW	5.76365	5	5.1964e-12	5.87731e-10	5.23711	3.94608	6.52813	8.07026	17.0509	ENSG00000172543-CTSW	69.1745	64
cd8	13	(Intercept)	RPL12	5.92906	5	5.52894e-12	6.14743e-10	4.87122	3.66836	6.07408	8.05664	16.9907	ENSG00000197958-RPL12	72.8318	72
cd8	13	(Intercept)	RPL18A	6.06583	5	6.08005e-12	6.48552e-10	5.65031	4.25145	7.04918	8.03577	16.8987	ENSG00000105640-RPL18A	80.4598	56
cd8	13	(Intercept)	RPS27A	6.59585	5	6.08474e-12	6.48552e-10	5.5254	4.15744	6.89337	8.0356	16.8979	ENSG00000143947-RPS27A	83.6991	61
cd8	13	(Intercept)	RPS24	6.29317	5	6.12961e-12	6.48552e-10	5.64041	4.24368	7.03713	8.03399	16.8908	ENSG00000138326-RPS24	81.9227	58
cd8	13	(Intercept)	MT-ND5	6.77403	5	6.79151e-12	7.0718e-10	5.53921	4.16369	6.91473	8.01147	16.7914	ENSG00000198786-MT-ND5	92.6855	62
cd8	13	(Intercept)	RPL3	6.16889	5	7.96272e-12	8.16179e-10	5.55419	4.16891	6.93948	7.97651	16.6373	ENSG00000100316-RPL3	79.3103	63
cd8	13	(Intercept)	MTRNR2L12	6.92246	5	8.27287e-12	8.34923e-10	6.41699	4.81483	8.01915	7.96811	16.6003	ENSG00000269028-MTRNR2L12	88.7147	46
cd8	13	(Intercept)	UBC	5.50343	5	1.05901e-11	1.0526e-09	4.59265	3.43811	5.74719	7.91382	16.361	ENSG00000150991-UBC	64.8903	79
cd8	13	(Intercept)	RPS3	6.36954	5	1.17231e-11	1.14781e-09	5.32339	3.98136	6.66542	7.89147	16.2625	ENSG00000149273-RPS3	82.4451	66
cd8	13	(Intercept)	TPT1	6.22438	5	1.25643e-11	1.21209e-09	5.33599	3.98818	6.68379	7.87622	16.1953	ENSG00000133112-TPT1	82.4451	67
cd8	13	(Intercept)	ZFP36L2	5.71539	5	1.62504e-11	1.54496e-09	5.32665	3.97146	6.68185	7.81959	15.9461	ENSG00000152518-ZFP36L2	68.4431	68
cd8	13	(Intercept)	ITGA4	5.20796	5	1.79176e-11	1.67914e-09	4.23805	3.15684	5.31926	7.79808	15.8514	ENSG00000115232-ITGA4	57.3668	95
cd8	13	(Intercept)	RPS23	6.11078	5	1.85057e-11	1.70982e-09	5.28772	3.93749	6.63796	7.79097	15.8202	ENSG00000186468-RPS23	79.4148	70
cd8	13	(Intercept)	RPS3A	6.17215	5	1.98502e-11	1.80858e-09	5.28304	3.93132	6.63475	7.77551	15.7522	ENSG00000145425-RPS3A	81.1912	71
cd8	13	(Intercept)	RPSA	5.37655	5	2.94587e-11	2.64725e-09	4.53992	3.36519	5.71466	7.68846	15.3697	ENSG00000168028-RPSA	59.0387	85
cd8	13	(Intercept)	PPP2R5C	4.74643	5	3.30593e-11	2.93066e-09	5.12079	3.79135	6.45022	7.66301	15.258	ENSG00000078304-PPP2R5C	56.1129	74
cd8	13	(Intercept)	RPL8	5.87955	5	3.5835e-11	3.12736e-09	5.12639	3.7924	6.46038	7.64521	15.1799	ENSG00000161016-RPL8	72.1003	76
cd8	13	(Intercept)	SARAF	5.20405	5	3.62317e-11	3.12736e-09	4.26104	3.15187	5.3702	7.64277	15.1693	ENSG00000133872-SARAF	60.5016	103
cd8	13	(Intercept)	FAU	5.75465	5	3.74876e-11	3.19375e-09	5.15742	3.8136	6.50124	7.63525	15.1362	ENSG00000149806-FAU	73.3542	75
cd8	13	(Intercept)	RPL7A	5.86904	5	3.95364e-11	3.32511e-09	5.118	3.7824	6.45361	7.62349	15.0847	ENSG00000148303-RPL7A	77.4295	77
cd8	13	(Intercept)	RPL6	5.82437	5	4.03987e-11	3.35462e-09	5.06164	3.73992	6.38336	7.61873	15.0638	ENSG00000089009-RPL6	70.1149	78
cd8	13	(Intercept)	DDX5	5.83999	5	4.86089e-11	3.98593e-09	4.85286	3.57882	6.12689	7.57784	14.8846	ENSG00000108654-DDX5	80.8777	80
cd8	13	(Intercept)	EMP3	5.03635	5	5.56184e-11	4.5044e-09	4.58037	3.37312	5.78762	7.54804	14.7541	ENSG00000142227-EMP3	51.6196	92
cd8	13	(Intercept)	TMSB4X	6.85643	5	5.95553e-11	4.76443e-09	5.71837	4.20815	7.22859	7.53291	14.6878	ENSG00000205542-TMSB4X	93.2079	69
cd8	13	(Intercept)	GNLY	7.13575	5	6.14902e-11	4.85995e-09	6.43387	4.73309	8.13466	7.52583	14.6569	ENSG00000115523-GNLY	85.9979	60
cd8	13	(Intercept)	ATM	4.83586	5	6.80743e-11	5.31628e-09	4.73789	3.48168	5.99411	7.50332	14.5583	ENSG00000149311-ATM	57.2623	87
cd8	13	(Intercept)	HSPA8	4.9055	5	7.68136e-11	5.89509e-09	4.76345	3.49594	6.03095	7.47656	14.4414	ENSG00000109971-HSPA8	54.9634	88
cd8	13	(Intercept)	SRGN	5.06212	5	7.72832e-11	5.89509e-09	4.38977	3.22149	5.55806	7.47521	14.4355	ENSG00000122862-SRGN	56.0084	106
cd8	13	(Intercept)	RPL18	5.58066	5	8.39847e-11	6.3136e-09	4.97862	3.65035	6.3069	7.45679	14.3549	ENSG00000063177-RPL18	71.2644	82
cd8	13	(Intercept)	CD3E	5.33363	5	8.46947e-11	6.3136e-09	4.84647	3.55313	6.13981	7.45492	14.3468	ENSG00000198851-CD3E	66.5622	86
cd8	13	(Intercept)	CXCR4	4.82844	5	9.24232e-11	6.81232e-09	4.64819	3.40453	5.89185	7.43556	14.2622	ENSG00000121966-CXCR4	53.814	98
cd8	13	(Intercept)	SPOCK2	4.71511	5	9.53511e-11	6.95003e-09	4.59776	3.36645	5.82906	7.42864	14.232	ENSG00000107742-SPOCK2	52.1421	100
cd8	13	(Intercept)	NCL	4.84228	5	9.68802e-11	6.98389e-09	4.73988	3.4699	6.00985	7.42512	14.2166	ENSG00000115053-NCL	50.4702	94
cd8	13	(Intercept)	PIK3R1	5.06616	5	9.96044e-11	7.10223e-09	5.07759	3.716	6.43917	7.41897	14.1897	ENSG00000145675-PIK3R1	62.3824	81
cd8	13	(Intercept)	AHNAK	5.73605	5	1.00856e-10	7.11417e-09	4.82556	3.53108	6.12005	7.41619	14.1776	ENSG00000124942-AHNAK	76.28	90
cd8	13	(Intercept)	RPS9	5.27863	5	1.13093e-10	7.84107e-09	4.65095	3.39901	5.90288	7.39078	14.0667	ENSG00000170889-RPS9	60.1881	101
cd8	13	(Intercept)	RPS7	5.88377	5	1.13552e-10	7.84107e-09	5.02482	3.67208	6.37756	7.38989	14.0628	ENSG00000171863-RPS7	74.9216	83
cd8	13	(Intercept)	RPLP1	6.76501	5	1.15651e-10	7.90284e-09	5.62096	4.10691	7.13502	7.38582	14.0451	ENSG00000137818-RPLP1	92.6855	73
cd8	13	(Intercept)	PFN1	5.96315	5	1.36377e-10	9.22302e-09	4.92939	3.595	6.26378	7.34921	13.8854	ENSG00000108518-PFN1	74.9216	89
cd8	13	(Intercept)	RPS13	5.88896	5	1.38168e-10	9.24877e-09	4.89318	3.56807	6.21829	7.34631	13.8728	ENSG00000110700-RPS13	75.6531	91
cd8	13	(Intercept)	STK4	4.62599	5	1.50295e-10	9.95897e-09	4.80119	3.49768	6.10471	7.32762	13.7913	ENSG00000101109-STK4	54.6499	99
cd8	13	(Intercept)	S100A4	5.75077	5	1.52693e-10	1.00166e-08	4.90292	3.57115	6.2347	7.3241	13.776	ENSG00000196154-S100A4	70.3239	93
cd8	13	genderM	UTY	1.32103	3	2.60436e-11	1.70846e-07	2.64604	1.96377	3.32831	7.71564	13.5743	ENSG00000183878-UTY	14.4201	3
cd8	13	genderM	RPS4Y1	2.48326	5	1.37874e-10	4.36846e-07	3.33902	2.43484	4.24319	7.34679	12.2199	ENSG00000129824-RPS4Y1	26.7503	2
cd8	13	genderM	XIST	2.52568	5	1.99777e-10	4.36846e-07	-3.45247	-4.39798	-2.50696	-7.26431	11.9174	ENSG00000229807-XIST	15.256	1
cd8	13	genderM	DDX3Y	1.33884	4	2.5168e-08	4.12755e-05	2.30457	1.56126	3.04788	6.16807	7.94271	ENSG00000067048-DDX3Y	11.2853	4
cd8	13	genderM	KDM5D	0.706045	2	1.82258e-07	0.000239122	1.64912	1.07382	2.22443	5.70278	6.30215	ENSG00000012817-KDM5D	6.47858	5
cd8	13	genderM	TTTY15	0.98267	3	4.06187e-06	0.00444097	1.76281	1.05309	2.47253	4.9414	3.7213	ENSG00000233864-TTTY15	8.04598	6
cd8	13	genderM	USP9Y	0.505934	1	2.62833e-05	0.0246312	1.17715	0.65163	1.70266	4.45631	2.16796	ENSG00000114374-USP9Y	4.80669	1524
cd8	13	genderM	ZFAND6	1.35113	4	0.000128762	0.105585	1.61537	0.816038	2.4147	4.02046	0.849452	ENSG00000086666-ZFAND6	9.92685	3891
cd8	13	genderM	TAF1B	0.817599	2	0.00015092	0.110004	1.31871	0.658788	1.97863	3.97546	0.718028	ENSG00000115750-TAF1B	4.5977	4731
cd8	13	genderM	PPIL4	1.20456	3	0.000224718	0.147415	1.48774	0.721221	2.25425	3.86132	0.388885	ENSG00000131013-PPIL4	7.10554	5448
cd8	13	genderM	BTD	1.06008	3	0.000309128	0.168885	1.30805	0.617501	1.9986	3.76843	0.125631	ENSG00000169814-BTD	5.01567	6250
cd8	13	genderM	PCIF1	0.758046	2	0.000318106	0.168885	1.12938	0.531819	1.72693	3.76002	0.102019	ENSG00000100982-PCIF1	3.97074	6354
cd8	13	genderM	MFSD5	0.698439	1	0.000357617	0.168885	1.13304	0.527994	1.73808	3.72553	0.00549139	ENSG00000182544-MFSD5	3.34378	6550
cd8	13	genderM	SELENOT	2.25863	5	0.000384314	0.168885	1.7287	0.800259	2.65713	3.70422	-0.0538357	ENSG00000198843-SELENOT	17.3459	6387
cd8	13	genderM	UCP2	2.65915	5	0.00040747	0.168885	1.71558	0.789848	2.64132	3.68685	-0.102031	ENSG00000175567-UCP2	23.4065	6231
cd8	13	genderM	PUM3	1.44534	4	0.000411914	0.168885	1.38756	0.638174	2.13695	3.68363	-0.110964	ENSG00000080608-PUM3	9.2999	6278
cd8	13	genderM	SDCBP	1.90976	4	0.000570983	0.220332	1.4957	0.665849	2.32556	3.5857	-0.379626	ENSG00000137575-SDCBP	10.4493	5471
cd8	13	genderM	HMGB2	2.06827	5	0.000619052	0.225296	1.65771	0.731644	2.58378	3.56121	-0.446042	ENSG00000164104-HMGB2	13.6886	5126
cd8	13	genderM	LMNB1	1.046	3	0.000679746	0.225296	1.24653	0.544552	1.9485	3.53274	-0.522848	ENSG00000113368-LMNB1	5.12017	5304
cd8	13	genderM	STAU1	1.98745	4	0.000699778	0.225296	1.58514	0.690231	2.48005	3.52387	-0.546688	ENSG00000124214-STAU1	11.1808	4885
cd8	13	genderM	MAPK8	0.833009	2	0.000721221	0.225296	1.18043	0.512252	1.8486	3.51463	-0.571458	ENSG00000107643-MAPK8	4.49321	5262
cd8	13	genderM	ALG1	0.538805	1	0.000774332	0.230892	0.950496	0.409116	1.49188	3.49284	-0.629749	ENSG00000033011-ALG1	2.82132	5416
cd8	13	genderM	RSRC2	1.95782	4	0.00084256	0.232251	1.49571	0.637396	2.35402	3.46683	-0.698984	ENSG00000111011-RSRC2	14.0021	4532
cd8	13	genderM	NAA35	1.29264	3	0.000849698	0.232251	1.31332	0.559103	2.06753	3.46422	-0.705898	ENSG00000135040-NAA35	5.53814	4767
cd8	13	genderM	ZER1	0.927325	2	0.00108669	0.285148	1.16673	0.481565	1.8519	3.3877	-0.907324	ENSG00000160445-ZER1	4.5977	4505
cd8	13	genderM	DIMT1	1.10578	3	0.00120043	0.294058	1.21808	0.496092	1.94006	3.35643	-0.988709	ENSG00000086189-DIMT1	4.49321	4214
cd8	13	genderM	SLC35E2B	1.06435	3	0.0012103	0.294058	1.20801	0.491441	1.92458	3.35385	-0.995401	ENSG00000189339-SLC35E2B	6.89655	4218
cd8	13	genderM	WDR45B	0.658803	1	0.00141478	0.322612	1.04743	0.416818	1.67805	3.3044	-1.12288	ENSG00000141580-WDR45B	4.5977	4279
cd8	13	genderM	ALOX5AP	3.23864	5	0.00142785	0.322612	1.70629	0.678095	2.73448	3.30148	-1.13038	ENSG00000132965-ALOX5AP	32.6019	2793
cd8	13	genderM	KLF2	2.03451	5	0.00153033	0.322612	1.47887	0.581707	2.37603	3.27936	-1.18691	ENSG00000127528-KLF2	13.4796	3128
cd8	13	genderM	RPL37	5.31489	5	0.001559	0.322612	1.76211	0.691179	2.83304	3.27342	-1.20205	ENSG00000145592-RPL37	70.4284	2391
cd8	13	genderM	TMEM80	0.723245	2	0.00157372	0.322612	0.99772	0.390793	1.60465	3.27041	-1.20971	ENSG00000177042-TMEM80	4.28422	4209
cd8	13	genderM	XRCC5	3.61994	5	0.00178492	0.33198	1.56242	0.600061	2.52478	3.22991	-1.3123	ENSG00000079246-XRCC5	31.9749	2534
cd8	13	genderM	EIF4E2	1.65328	4	0.00183473	0.33198	1.36071	0.520279	2.20115	3.22102	-1.3347	ENSG00000135930-EIF4E2	9.1954	3009
cd8	13	genderM	THAP5	0.859011	2	0.00184818	0.33198	1.07847	0.411871	1.74506	3.21866	-1.34064	ENSG00000177683-THAP5	5.32915	3739
cd8	13	genderM	LAMTOR1	1.36759	4	0.00191669	0.33198	1.27494	0.484008	2.06588	3.20686	-1.37026	ENSG00000149357-LAMTOR1	10.4493	3147
cd8	13	genderM	GOLGA5	0.742765	2	0.00197787	0.33198	0.988795	0.37342	1.60417	3.19666	-1.39582	ENSG00000066455-GOLGA5	4.28422	3871
cd8	13	genderM	CD47	3.48482	5	0.00207871	0.33198	1.56322	0.585399	2.54103	3.18048	-1.43624	ENSG00000196776-CD47	36.4681	2133
cd8	13	genderM	SMIM29	0.810778	2	0.00210593	0.33198	1.02899	0.384482	1.67351	3.17623	-1.44682	ENSG00000186577-SMIM29	3.76176	3667
cd8	13	genderM	TRAF5	1.87072	4	0.00213745	0.33198	1.39834	0.521148	2.27554	3.17138	-1.45889	ENSG00000082512-TRAF5	12.1212	2559
cd8	13	genderM	LPCAT4	0.846924	2	0.00221956	0.33198	0.997901	0.369464	1.62634	3.15905	-1.48951	ENSG00000176454-LPCAT4	4.5977	3672
cd8	13	genderM	FAM214A	1.5246	4	0.00223787	0.33198	1.23071	0.455	2.00643	3.15636	-1.49619	ENSG00000047346-FAM214A	10.2403	2961
cd8	13	genderM	AKAP13	4.10466	5	0.00226599	0.33198	1.55147	0.572314	2.53062	3.15227	-1.50633	ENSG00000170776-AKAP13	37.722	1942
cd8	13	genderM	LRCH4	0.53239	1	0.00232274	0.33198	0.873854	0.320928	1.42678	3.14415	-1.52641	ENSG00000077454-LRCH4	2.82132	3959
cd8	13	genderM	APEH	1.14747	3	0.00232592	0.33198	1.2283	0.450989	2.00561	3.1437	-1.52752	ENSG00000164062-APEH	5.43365	2898
cd8	13	genderM	SUPT16H	2.34856	5	0.00244938	0.33198	1.49526	0.543856	2.44666	3.12667	-1.56949	ENSG00000092201-SUPT16H	15.047	1917
cd8	13	genderM	RHEB	1.13486	3	0.0024738	0.33198	1.1247	0.408326	1.84107	3.1234	-1.57754	ENSG00000106615-RHEB	6.47858	3085
cd8	13	genderM	PSMB9	3.53541	5	0.00247714	0.33198	1.54807	0.561894	2.53425	3.12296	-1.57863	ENSG00000240065-PSMB9	31.5569	1724
cd8	13	genderM	BNIP2	2.21418	5	0.00262547	0.33198	1.46311	0.525282	2.40094	3.10373	-1.62579	ENSG00000140299-BNIP2	17.3459	1859
cd8	13	genderM	DDX50	1.03075	3	0.00267785	0.33198	1.131	0.404517	1.85749	3.09718	-1.6418	ENSG00000107625-DDX50	7.41902	2932
cd8	13	genderM	KLRC2	0.503995	1	0.00268708	0.33198	0.893168	0.319241	1.4671	3.09604	-1.64459	ENSG00000205809-KLRC2	2.40334	3701
cd8	13	genderM	RNF213	4.76169	5	0.0027125	0.33198	1.66828	0.595202	2.74136	3.09292	-1.65222	ENSG00000173821-RNF213	63.1139	1210
cd8	13	genderM	ATP5IF1	2.16902	5	0.00272427	0.33198	1.3957	0.497534	2.29386	3.09148	-1.65572	ENSG00000130770-ATP5IF1	15.465	2004
cd8	13	genderM	UBE3C	0.705294	2	0.00273756	0.33198	0.982465	0.349895	1.61504	3.08986	-1.65967	ENSG00000009335-UBE3C	4.28422	3395
cd8	13	genderM	STMP1	1.27537	3	0.00278337	0.33198	1.12345	0.398811	1.84808	3.08435	-1.67311	ENSG00000243317-STMP1	8.15047	2893
cd8	13	genderM	C1orf35	0.773471	2	0.00299842	0.351244	0.945707	0.330767	1.56065	3.05953	-1.73336	ENSG00000143793-C1orf35	4.80669	3374
cd8	13	genderM	NARFL	0.693327	1	0.00306492	0.352735	0.83951	0.292311	1.38671	3.05219	-1.75111	ENSG00000103245-NARFL	4.28422	3698
cd8	13	genderM	DDX23	0.873481	2	0.00326909	0.3545	0.973143	0.334311	1.61198	3.03054	-1.80326	ENSG00000174243-DDX23	5.32915	3129
cd8	13	genderM	MRPL10	1.8944	4	0.00334758	0.3545	1.28935	0.440703	2.138	3.02255	-1.82244	ENSG00000159111-MRPL10	11.4943	1908
cd8	13	genderM	MED4	1.4894	4	0.00336138	0.3545	1.24231	0.42425	2.06038	3.02117	-1.82576	ENSG00000136146-MED4	8.88192	2091
cd8	13	genderM	RPS6KB1	0.990678	3	0.00336326	0.3545	1.05141	0.359012	1.7438	3.02098	-1.82621	ENSG00000108443-RPS6KB1	6.26959	2806
cd8	13	genderM	HLA-DPB1	3.43333	5	0.00342589	0.3545	1.64582	0.559741	2.7319	3.01475	-1.84112	ENSG00000223865-HLA-DPB1	35.9457	839
cd8	13	genderM	PPIA	4.53299	5	0.00344951	0.3545	1.57166	0.533722	2.60961	3.01243	-1.84667	ENSG00000196262-PPIA	47.7534	996
cd8	13	genderM	BABAM2	0.890098	2	0.00351025	0.3545	1.07739	0.364475	1.7903	3.00653	-1.86076	ENSG00000158019-BABAM2	6.1651	2632
cd8	13	genderM	CSDE1	3.1349	5	0.00351257	0.3545	1.44718	0.489502	2.40486	3.00631	-1.8613	ENSG00000009307-CSDE1	30.721	1315
cd8	13	genderM	PSMD6	1.8774	4	0.00367256	0.365031	1.31661	0.440941	2.19227	2.99122	-1.89726	ENSG00000163636-PSMD6	10.8673	1612
cd8	13	genderM	KCTD13	0.645043	1	0.00374402	0.366578	0.89769	0.299334	1.49604	2.98468	-1.9128	ENSG00000174943-KCTD13	3.86625	3219
cd8	13	genderM	RPS20	2.06898	5	0.00395098	0.375323	1.32514	0.436414	2.21388	2.96636	-1.9562	ENSG00000008988-RPS20	14.2111	1456
cd8	13	genderM	RAB27B	0.749728	2	0.00399749	0.375323	0.879406	0.288822	1.46999	2.96237	-1.96563	ENSG00000041353-RAB27B	5.22466	3191
cd8	13	genderM	WWP1	1.69301	4	0.00400497	0.375323	1.27358	0.418098	2.12907	2.96173	-1.96714	ENSG00000123124-WWP1	11.2853	1595
cd8	13	genderM	CACNA2D2	0.61109	1	0.00425432	0.393075	0.878245	0.284167	1.47232	2.94105	-2.0158	ENSG00000007402-CACNA2D2	3.0303	3098
cd8	13	genderM	RNF7	1.69304	4	0.00436927	0.394046	1.22944	0.395203	2.06367	2.9319	-2.03726	ENSG00000114125-RNF7	10.8673	1599
cd8	13	genderM	HNRNPF	2.33459	5	0.00441623	0.394046	1.43924	0.461418	2.41707	2.92822	-2.04587	ENSG00000169813-HNRNPF	21.0031	949
cd8	13	genderM	GTF3C1	1.84867	4	0.00455542	0.394046	1.26637	0.402844	2.1299	2.91753	-2.07084	ENSG00000077235-GTF3C1	12.7482	1403
cd8	13	genderM	RALGDS	0.956236	2	0.00464472	0.394046	1.01346	0.3208	1.70612	2.91083	-2.08645	ENSG00000160271-RALGDS	4.91118	2404
cd8	13	genderM	AL365361.1	0.578057	1	0.00466045	0.394046	0.77923	0.246443	1.31202	2.90966	-2.08917	ENSG00000259834-AL365361.1	3.55277	3400
cd8	13	genderM	ZNF131	1.76112	4	0.00476539	0.394046	1.1716	0.36841	1.97479	2.90196	-2.10707	ENSG00000172262-ZNF131	8.98642	1673
cd8	13	genderM	RPS6	5.99105	5	0.00489222	0.394046	1.32926	0.41512	2.24341	2.89286	-2.12818	ENSG00000137154-RPS6	74.5037	1109
cd8	13	genderM	SDAD1	1.74893	4	0.0048952	0.394046	1.19617	0.373494	2.01884	2.89265	-2.12867	ENSG00000198301-SDAD1	11.4943	1536
cd8	13	genderM	NELFE	0.87152	2	0.00504706	0.394046	0.986815	0.305628	1.668	2.88204	-2.15322	ENSG00000204356-NELFE	5.74713	2381
cd8	13	genderM	MAPKAP1	1.03347	3	0.00508564	0.394046	1.01697	0.314323	1.71963	2.87939	-2.15933	ENSG00000119487-MAPKAP1	5.95611	2254
cd8	13	genderM	RLIM	0.873787	2	0.00514505	0.394046	0.92827	0.286005	1.57053	2.87535	-2.16866	ENSG00000131263-RLIM	5.95611	2607
cd8	13	genderM	GFM1	1.09174	3	0.00523245	0.394046	1.1275	0.345794	1.90921	2.86948	-2.18218	ENSG00000168827-GFM1	6.89655	1686
cd8	13	genderM	PYHIN1	3.19961	5	0.0052587	0.394046	1.44593	0.442843	2.44902	2.86773	-2.1862	ENSG00000163564-PYHIN1	35.8412	682
cd8	13	genderM	RABGGTA	0.696515	1	0.00529845	0.394046	0.88154	0.269427	1.49365	2.86511	-2.19224	ENSG00000100949-RABGGTA	2.92581	2783
cd8	13	genderM	QRICH1	1.30958	3	0.00532699	0.394046	1.10791	0.33811	1.87772	2.86323	-2.19655	ENSG00000198218-QRICH1	6.26959	1743
cd8	13	genderM	PITRM1	0.623223	1	0.00536987	0.394046	0.876099	0.266769	1.48543	2.86043	-2.20298	ENSG00000107959-PITRM1	3.55277	2791
cd8	13	genderM	SORBS3	0.579978	1	0.00540207	0.394046	0.808345	0.245727	1.37096	2.85834	-2.20778	ENSG00000120896-SORBS3	2.61233	3069
cd8	13	genderM	MORC3	2.49017	5	0.00542067	0.394046	1.32668	0.402908	2.25046	2.85714	-2.21054	ENSG00000159256-MORC3	16.4054	969
cd8	13	genderM	TOB2	0.716557	2	0.00545615	0.394046	0.893586	0.270881	1.51629	2.85486	-2.21577	ENSG00000183864-TOB2	4.70219	2683
cd8	13	genderM	COA1	1.02167	3	0.00550086	0.394046	1.00267	0.303249	1.70209	2.852	-2.22232	ENSG00000106603-COA1	5.85162	2177
cd8	13	genderM	RPL9	4.49903	5	0.00552626	0.394046	1.73211	0.523177	2.94104	2.85039	-2.22601	ENSG00000163682-RPL9	57.7847	182
cd8	13	genderM	PRKCSH	2.05167	5	0.00571079	0.400379	1.29214	0.386626	2.19764	2.83887	-2.25234	ENSG00000130175-PRKCSH	14.2111	988
cd8	13	genderM	TPP1	1.75936	4	0.00573714	0.400379	1.19159	0.356065	2.02711	2.83725	-2.25603	ENSG00000166340-TPP1	14.4201	1319
cd8	13	genderM	ACAA1	1.32642	3	0.00609983	0.404067	1.04813	0.307561	1.78869	2.81567	-2.30514	ENSG00000060971-ACAA1	7.628	1784
cd8	13	genderM	WAS	2.99961	5	0.00611322	0.404067	1.35422	0.397118	2.31132	2.81489	-2.30689	ENSG00000015285-WAS	24.4514	722
cd8	13	genderM	SEM1	1.62891	4	0.00611844	0.404067	1.15686	0.339154	1.97456	2.81459	-2.30758	ENSG00000127922-SEM1	10.0313	1345
cd8	13	genderM	RNASEH1	1.16281	3	0.00611912	0.404067	1.02496	0.300477	1.74944	2.81455	-2.30766	ENSG00000171865-RNASEH1	7.41902	1885
cd8	13	genderM	MTRF1	0.876287	2	0.00616391	0.404067	0.875465	0.256084	1.49485	2.81197	-2.3135	ENSG00000120662-MTRF1	4.28422	2579
cd8	13	genderM	GPR183	0.780395	2	0.00627425	0.404067	0.861646	0.250678	1.47261	2.8057	-2.3277	ENSG00000169508-GPR183	4.5977	2630
cd8	13	age	MTRF1	0.876287	2	0.00174323	0.996023	2.09821	0.80888	3.38754	3.23754	-4.5256	ENSG00000120662-MTRF1	4.28422	54
cd8	13	age	SNRPB2	1.34774	4	0.00192733	0.996023	-2.43777	-3.95094	-0.924608	-3.20507	-4.52698	ENSG00000125870-SNRPB2	9.40439	19
cd8	13	age	HARS	0.903952	2	0.00356147	0.996023	2.08262	0.70229	3.46295	3.00163	-4.53545	ENSG00000170445-HARS	6.47858	56
cd8	13	age	ZNF622	0.859417	2	0.0036711	0.996023	2.04417	0.68467	3.40367	2.99136	-4.53587	ENSG00000173545-ZNF622	5.01567	62
cd8	13	age	SLC20A2	0.581138	1	0.00502952	0.996023	1.65333	0.512533	2.79412	2.88325	-4.54023	ENSG00000168575-SLC20A2	2.50784	238
cd8	13	age	RAB29	2.11335	5	0.00518845	0.996023	2.75503	0.846897	4.66316	2.87242	-4.54066	ENSG00000117280-RAB29	15.9875	6
cd8	13	age	APPL1	1.93987	4	0.00543574	0.996023	-2.66972	-4.52928	-0.810149	-2.85617	-4.5413	ENSG00000157500-APPL1	10.3448	8
cd8	13	age	RNASEH1	1.16281	3	0.00549359	0.996023	-2.16234	-3.67046	-0.654226	-2.85246	-4.54145	ENSG00000171865-RNASEH1	7.41902	43
cd8	13	age	MRPS18A	0.637099	1	0.00572991	0.996023	-1.84309	-3.13523	-0.550944	-2.8377	-4.54203	ENSG00000096080-MRPS18A	3.0303	137
cd8	13	age	RBM39	4.9006	5	0.00595782	0.996023	-2.83035	-4.82427	-0.836418	-2.82397	-4.54257	ENSG00000131051-RBM39	57.9937	2
cd8	13	age	LINC00954	0.503204	1	0.00618625	0.996023	-1.5606	-2.66521	-0.455991	-2.8107	-4.5431	ENSG00000228784-LINC00954	2.08986	321
cd8	13	age	THOC1	1.05667	3	0.0062753	0.996023	-1.99743	-3.41378	-0.581083	-2.80564	-4.54329	ENSG00000079134-THOC1	7.628	75
cd8	13	age	SCAMP2	2.82859	5	0.00664309	0.996023	-2.75833	-4.7284	-0.78825	-2.78544	-4.54408	ENSG00000140497-SCAMP2	19.7492	5
cd8	13	age	CD82	0.648186	1	0.00678642	0.996023	-1.69958	-2.91678	-0.48237	-2.77784	-4.54438	ENSG00000085117-CD82	3.86625	207
cd8	13	age	MZF1	0.681381	1	0.00691571	0.996023	-1.66171	-2.85469	-0.468735	-2.77111	-4.54464	ENSG00000099326-MZF1	4.17973	231
cd8	13	age	COASY	0.780878	2	0.00720784	0.996023	1.87668	0.522143	3.23122	2.75632	-4.54521	ENSG00000068120-COASY	4.07524	121
cd8	13	age	UFD1	1.46986	4	0.0072087	0.996023	2.19423	0.610471	3.77799	2.75628	-4.54522	ENSG00000070010-UFD1	6.58307	36
cd8	13	age	COMMD1	1.52415	4	0.00753358	0.996023	-2.15324	-3.71639	-0.590098	-2.74047	-4.54583	ENSG00000173163-COMMD1	8.25496	45
cd8	13	age	CPSF1	0.665642	1	0.00762692	0.996023	-1.80202	-3.11231	-0.491727	-2.73604	-4.546	ENSG00000071894-CPSF1	2.50784	151
cd8	13	age	VEZF1	1.46025	4	0.0077163	0.996023	-2.35294	-4.06644	-0.639433	-2.73184	-4.54616	ENSG00000136451-VEZF1	8.67294	23
cd8	13	age	MORC3	2.49017	5	0.00785896	0.996023	-2.63419	-4.55716	-0.711217	-2.72524	-4.54641	ENSG00000159256-MORC3	16.4054	9
cd8	13	age	PAG1	2.68675	5	0.007959	0.996023	-2.63006	-4.55324	-0.706881	-2.72067	-4.54659	ENSG00000076641-PAG1	16.8234	10
cd8	13	age	PFDN6	0.59058	1	0.00832665	0.996023	-1.45505	-2.52546	-0.384645	-2.70433	-4.54721	ENSG00000204220-PFDN6	2.50784	424
cd8	13	age	RBM43	0.919346	2	0.00889525	0.996023	-1.8417	-3.20868	-0.474711	-2.68031	-4.54813	ENSG00000184898-RBM43	5.22466	136
cd8	13	age	TRIM28	0.612062	1	0.00924958	0.996023	-1.67486	-2.92467	-0.425053	-2.66603	-4.54867	ENSG00000130726-TRIM28	2.08986	221
cd8	13	age	TCF25	4.02793	5	0.00976443	0.996023	-2.55102	-4.46894	-0.633107	-2.64616	-4.54942	ENSG00000141002-TCF25	39.3939	14
cd8	13	age	RGL2	0.57668	1	0.00976848	0.996023	-1.69377	-2.96726	-0.420283	-2.646	-4.54942	ENSG00000237441-RGL2	2.71682	209
cd8	13	age	NDUFS6	1.07159	3	0.00989585	0.996023	-1.90707	-3.34351	-0.47062	-2.64123	-4.5496	ENSG00000145494-NDUFS6	6.1651	106
cd8	13	age	GGT7	0.662631	1	0.0101317	0.996023	-1.63586	-2.87209	-0.399627	-2.63255	-4.54993	ENSG00000131067-GGT7	2.92581	253
cd8	13	age	MOCS2	0.686585	1	0.0101776	0.996023	1.61071	0.392712	2.82871	2.63088	-4.54999	ENSG00000164172-MOCS2	3.44828	275
cd8	13	age	TOP3A	0.591256	1	0.0102869	0.996023	-1.5533	-2.72964	-0.376948	-2.62693	-4.55014	ENSG00000177302-TOP3A	3.76176	324
cd8	13	age	CD3G	4.50547	5	0.0108049	0.996023	-2.76368	-4.87129	-0.656076	-2.60873	-4.55082	ENSG00000160654-CD3G	50.0522	4
cd8	13	age	TOGARAM1	0.837892	2	0.0108372	0.996023	-1.73029	-3.05038	-0.410194	-2.60762	-4.55086	ENSG00000198718-TOGARAM1	4.91118	189
cd8	13	age	TCEAL4	0.564245	1	0.0110003	0.996023	-1.55016	-2.73535	-0.364968	-2.60207	-4.55107	ENSG00000133142-TCEAL4	2.50784	329
cd8	13	age	ZFYVE28	0.506448	1	0.0110968	0.996023	1.49368	0.350243	2.63711	2.59882	-4.55119	ENSG00000159733-ZFYVE28	2.82132	374
cd8	13	age	THYN1	1.03208	3	0.0111176	0.996023	1.91187	0.447907	3.37583	2.59812	-4.55122	ENSG00000151500-THYN1	5.22466	104
cd8	13	age	TMEM30A	3.12947	5	0.0111518	0.996023	-2.66879	-4.71325	-0.624337	-2.59698	-4.55126	ENSG00000112697-TMEM30A	20.5852	7
cd8	13	age	TAZ	1.10978	3	0.0111611	0.996023	1.92687	0.450596	3.40314	2.59667	-4.55127	ENSG00000102125-TAZ	6.89655	97
cd8	13	age	VDAC2	1.39038	4	0.0122756	0.996023	2.12763	0.474871	3.78038	2.56105	-4.55259	ENSG00000165637-VDAC2	7.83699	48
cd8	13	age	METTL23	1.52689	4	0.0123989	0.996023	2.08054	0.461985	3.6991	2.55729	-4.55273	ENSG00000181038-METTL23	7.94148	55
cd8	13	age	DENND6A	1.64222	4	0.0130265	0.996023	2.09159	0.452498	3.73068	2.53866	-4.55341	ENSG00000174839-DENND6A	11.4943	52
cd8	13	age	SMS	1.39215	4	0.0133892	0.996023	2.18747	0.466191	3.90876	2.52826	-4.55379	ENSG00000102172-SMS	5.43365	37
cd8	13	age	GDI1	1.17376	3	0.0137827	0.996023	-2.03305	-3.63981	-0.42629	-2.51726	-4.55419	ENSG00000203879-GDI1	7.31452	65
cd8	13	age	LAP3	1.2773	3	0.0138239	0.996023	2.02998	0.424922	3.63504	2.51612	-4.55423	ENSG00000002549-LAP3	6.06061	66
cd8	13	age	DCAF1	0.541529	1	0.0139738	0.996023	-1.48713	-2.66489	-0.309369	-2.51202	-4.55438	ENSG00000145041-DCAF1	3.23929	380
cd8	13	age	UBXN2A	1.05708	3	0.0142307	0.996023	1.99448	0.410536	3.57843	2.50507	-4.55463	ENSG00000173960-UBXN2A	5.12017	74
cd8	13	age	WDR3	0.73676	2	0.0143216	0.996023	-1.60047	-2.87273	-0.328199	-2.50264	-4.55472	ENSG00000065183-WDR3	3.23929	279
cd8	13	age	CBX1	0.765732	2	0.0148507	0.996023	-1.75729	-3.16201	-0.352568	-2.48876	-4.55522	ENSG00000108468-CBX1	3.55277	172
cd8	13	age	WSB1	3.18579	5	0.0148807	0.996023	-2.48119	-4.46519	-0.497189	-2.48799	-4.55525	ENSG00000109046-WSB1	23.6155	16
cd8	13	age	AP2A1	0.884733	2	0.0149937	0.996023	1.74702	0.348444	3.1456	2.48509	-4.55535	ENSG00000196961-AP2A1	5.01567	178
cd8	13	age	RNF11	1.0824	3	0.0150265	0.996023	-1.79236	-3.22773	-0.357003	-2.48425	-4.55538	ENSG00000123091-RNF11	6.47858	156
cd8	13	age	SELL	4.42754	5	0.0152218	0.996023	-2.80213	-5.05062	-0.553641	-2.47929	-4.55556	ENSG00000188404-SELL	41.1703	3
cd8	13	age	NDUFAF8	1.03157	3	0.0152275	0.996023	-1.94615	-3.50788	-0.384428	-2.47915	-4.55557	ENSG00000224877-NDUFAF8	4.80669	91
cd8	13	age	CRTAP	1.15038	3	0.015603	0.996023	1.95543	0.380306	3.53055	2.46978	-4.5559	ENSG00000170275-CRTAP	8.46395	87
cd8	13	age	SYNE2	5.85439	5	0.0157722	0.996023	-2.59912	-4.69627	-0.501965	-2.46562	-4.55605	ENSG00000054654-SYNE2	74.8171	11
cd8	13	age	TRMO	0.576475	1	0.016451	0.996023	1.36568	0.256427	2.47494	2.44934	-4.55663	ENSG00000136932-TRMO	3.97074	542
cd8	13	age	MED30	0.799266	2	0.0165443	0.996023	-1.63391	-2.96222	-0.305602	-2.44715	-4.55671	ENSG00000164758-MED30	5.53814	252
cd8	13	age	GBP3	0.702601	1	0.0165771	0.996023	-1.62274	-2.94238	-0.303098	-2.44638	-4.55674	ENSG00000117226-GBP3	5.64263	263
cd8	13	age	NSL1	0.96123	2	0.017401	0.996023	-1.81837	-3.30858	-0.328155	-2.42753	-4.55741	ENSG00000117697-NSL1	5.85162	143
cd8	13	age	RAF1	1.26518	3	0.0175558	0.996023	1.94823	0.349317	3.54714	2.42408	-4.55753	ENSG00000132155-RAF1	7.628	90
cd8	13	age	CCDC167	0.534257	1	0.0176902	0.996023	1.32644	0.236493	2.41639	2.4211	-4.55764	ENSG00000198937-CCDC167	2.71682	597
cd8	13	age	HNRNPAB	0.951396	2	0.0177433	0.996023	-1.73175	-3.15543	-0.308068	-2.41993	-4.55768	ENSG00000197451-HNRNPAB	5.53814	187
cd8	13	age	ORAI2	1.03	3	0.0183528	0.996023	-1.91226	-3.49297	-0.33155	-2.40672	-4.55814	ENSG00000160991-ORAI2	4.80669	102
cd8	13	age	NIPSNAP2	0.818473	2	0.0185072	0.996023	-1.68688	-3.0832	-0.290569	-2.40344	-4.55826	ENSG00000146729-NIPSNAP2	5.22466	213
cd8	13	age	ITPRIPL1	0.723447	2	0.0187205	0.996023	-1.71659	-3.14016	-0.293022	-2.39894	-4.55842	ENSG00000198885-ITPRIPL1	2.82132	198
cd8	13	age	PRKAA1	1.7291	4	0.0187983	0.996023	-2.09387	-3.8315	-0.356244	-2.39731	-4.55847	ENSG00000132356-PRKAA1	11.1808	50
cd8	13	age	SELENOI	0.74965	2	0.0188998	0.996023	-1.62661	-2.97766	-0.275553	-2.39519	-4.55855	ENSG00000138018-SELENOI	4.49321	260
cd8	13	age	HBS1L	1.50149	4	0.0191694	0.996023	-2.00848	-3.68062	-0.336353	-2.38962	-4.55874	ENSG00000112339-HBS1L	9.82236	70
cd8	13	age	GTF3C1	1.84867	4	0.019393	0.996023	2.15501	0.357454	3.95257	2.38505	-4.5589	ENSG00000077235-GTF3C1	12.7482	42
cd8	13	age	ITM2B	5.81681	5	0.0203606	0.996023	-2.34709	-4.32079	-0.373386	-2.3658	-4.55957	ENSG00000136156-ITM2B	69.906	22
cd8	13	age	DYNC1H1	3.52049	5	0.0205052	0.996023	-2.567	-4.72819	-0.405808	-2.363	-4.55967	ENSG00000197102-DYNC1H1	31.2435	13
cd8	13	age	ARFGAP3	1.94266	4	0.0205841	0.996023	-2.23615	-4.12001	-0.35229	-2.36147	-4.55972	ENSG00000242247-ARFGAP3	13.8976	31
cd8	13	age	TMEM138	0.938588	2	0.0208914	0.996023	-1.53724	-2.83553	-0.238945	-2.35559	-4.55993	ENSG00000149483-TMEM138	4.5977	336
cd8	13	age	DDX60	1.18908	3	0.0209538	0.996023	1.771	0.274526	3.26747	2.3544	-4.55997	ENSG00000137628-DDX60	7.94148	164
cd8	13	age	FBXO38	1.11741	3	0.0210517	0.996023	1.82457	0.281616	3.36753	2.35255	-4.56003	ENSG00000145868-FBXO38	5.85162	141
cd8	13	age	USP16	1.95583	4	0.0211446	0.996023	-2.35001	-4.33879	-0.361234	-2.35079	-4.56009	ENSG00000156256-USP16	14.3156	21
cd8	13	age	FH	0.603417	1	0.0211471	0.996023	-1.35551	-2.50267	-0.20834	-2.35075	-4.5601	ENSG00000091483-FH	2.82132	557
cd8	13	age	NOP53	2.59703	5	0.0213576	0.996023	-2.45857	-4.54277	-0.374383	-2.3468	-4.56023	ENSG00000105373-NOP53	21.3166	17
cd8	13	age	UGGT1	1.33043	3	0.0218448	0.996023	-1.86196	-3.44646	-0.277456	-2.3378	-4.56054	ENSG00000136731-UGGT1	9.1954	124
cd8	13	age	TMEM69	0.526946	1	0.0218759	0.996023	-1.37203	-2.5399	-0.204167	-2.33723	-4.56056	ENSG00000159596-TMEM69	2.50784	533
cd8	13	age	RNF145	0.912077	2	0.0219331	0.996023	-1.62621	-3.01104	-0.241371	-2.33619	-4.5606	ENSG00000145860-RNF145	5.85162	258
cd8	13	age	PLCG2	0.641381	1	0.0229051	0.996023	1.75008	0.248588	3.25157	2.31881	-4.56119	ENSG00000197943-PLCG2	2.19436	175
cd8	13	age	ITFG2	1.61382	4	0.0233317	0.996023	-1.93638	-3.60305	-0.269719	-2.31139	-4.56145	ENSG00000111203-ITFG2	11.7032	93
cd8	13	age	TMEM167B	0.918226	2	0.0233884	0.996023	-1.64729	-3.06572	-0.228851	-2.31042	-4.56148	ENSG00000215717-TMEM167B	6.89655	236
cd8	13	age	RANBP6	1.22272	3	0.0235845	0.996023	-1.81133	-3.3733	-0.249366	-2.30705	-4.5616	ENSG00000137040-RANBP6	6.89655	144
cd8	13	age	NMT1	0.635771	1	0.0238346	0.996023	1.39269	0.189513	2.59588	2.3028	-4.56174	ENSG00000136448-NMT1	3.86625	494
cd8	13	age	RPRD2	1.43206	4	0.0238739	0.996023	-1.88612	-3.51605	-0.256187	-2.30213	-4.56176	ENSG00000163125-RPRD2	8.04598	111
cd8	13	age	MARS	0.734868	2	0.0239203	0.996023	-1.54068	-2.87255	-0.208813	-2.30135	-4.56179	ENSG00000166986-MARS	4.38871	334
cd8	13	age	NRAS	1.04503	3	0.0239895	0.996023	1.72605	0.23318	3.21892	2.30018	-4.56183	ENSG00000213281-NRAS	4.91118	190
cd8	13	age	POLR3B	0.527761	1	0.0240071	0.996023	-1.35089	-2.51943	-0.182347	-2.29989	-4.56184	ENSG00000013503-POLR3B	2.50784	565
cd8	13	age	S1PR5	2.33761	5	0.0240174	0.996023	-2.22779	-4.15502	-0.30057	-2.29971	-4.56185	ENSG00000180739-S1PR5	18.9133	32
cd8	13	age	TRGV10	2.01475	5	0.0241796	0.996023	-2.21565	-4.13464	-0.296662	-2.29699	-4.56194	ENSG00000211694-TRGV10	14.9425	33
cd8	13	age	TASP1	0.943106	2	0.0244976	0.996023	-1.64032	-3.06429	-0.216352	-2.29171	-4.56212	ENSG00000089123-TASP1	4.80669	243
cd8	13	age	FBXO9	1.68836	4	0.0245514	0.996023	-2.00919	-3.75406	-0.264328	-2.29082	-4.56215	ENSG00000112146-FBXO9	10.3448	69
cd8	13	age	AC087239.1	0.887158	2	0.0246473	0.996023	1.57217	0.205892	2.93844	2.28924	-4.5622	ENSG00000278743-AC087239.1	5.22466	303
cd8	13	age	BLOC1S6	1.45531	4	0.0250545	0.996023	-1.84391	-3.451	-0.236814	-2.28259	-4.56243	ENSG00000104164-BLOC1S6	8.98642	131
cd8	13	age	ZFP90	1.35159	4	0.0251959	0.996023	-1.98004	-3.70751	-0.252568	-2.28031	-4.5625	ENSG00000184939-ZFP90	7.52351	78
cd8	13	age	RNF144A	0.625414	1	0.0253204	0.996023	-1.35474	-2.53771	-0.171767	-2.27831	-4.56257	ENSG00000151692-RNF144A	3.23929	558
cd8	13	age	CNOT2	2.16758	5	0.0253593	0.996023	-2.309	-4.32579	-0.292206	-2.27768	-4.56259	ENSG00000111596-CNOT2	18.8088	25
cd8	13	age	MDN1	2.19464	5	0.0253666	0.996023	-2.24545	-4.20683	-0.284062	-2.27756	-4.5626	ENSG00000112159-MDN1	13.4796	30
cd8	13	covid1	TMED5	2.15519	5	5.86042e-07	0.00384443	2.24983	1.42426	3.07539	5.42162	5.79449	ENSG00000117500-TMED5	16.8234	1
cd8	13	covid1	CSNK1A1	2.66934	5	4.34601e-06	0.0130616	2.17714	1.29756	3.05673	4.92425	3.99753	ENSG00000113712-CSNK1A1	20.6897	2
cd8	13	covid1	RCSD1	2.32035	5	5.97327e-06	0.0130616	2.10858	1.24244	2.97472	4.8432	3.71272	ENSG00000198771-RCSD1	18.5998	3
cd8	13	covid1	SYPL1	1.25818	3	1.17275e-05	0.0159611	1.67371	0.960555	2.38686	4.66905	3.10911	ENSG00000008282-SYPL1	7.83699	9
cd8	13	covid1	ESYT1	1.77012	4	1.26611e-05	0.0159611	1.85418	1.06074	2.64763	4.64907	3.04063	ENSG00000139641-ESYT1	11.9122	5
cd8	13	covid1	SLC25A46	1.08357	3	1.4617e-05	0.0159611	1.62248	0.922525	2.32243	4.61149	2.91224	ENSG00000164209-SLC25A46	6.89655	23
cd8	13	covid1	PRRC2C	4.57475	5	1.70317e-05	0.0159611	2.29865	1.29828	3.29902	4.57132	2.77564	ENSG00000117523-PRRC2C	53.7095	4
cd8	13	covid1	LSM8	2.0262	5	1.99801e-05	0.0163837	2.00075	1.12192	2.87958	4.52917	2.63306	ENSG00000128534-LSM8	17.3459	7
cd8	13	covid1	ODF2L	2.58032	5	2.39646e-05	0.0165821	1.99742	1.1106	2.88423	4.48092	2.47073	ENSG00000122417-ODF2L	21.1076	12
cd8	13	covid1	LUC7L	1.55375	4	2.80853e-05	0.0165821	1.74995	0.965596	2.5343	4.43859	2.32917	ENSG00000007392-LUC7L	14.7335	298
cd8	13	covid1	NOP58	2.48011	5	2.87721e-05	0.0165821	1.98353	1.09319	2.87388	4.43213	2.30761	ENSG00000055044-NOP58	18.5998	45
cd8	13	covid1	MAN2A1	1.49618	4	3.77494e-05	0.0165821	1.71851	0.934206	2.50281	4.35912	2.0655	ENSG00000112893-MAN2A1	9.40439	842
cd8	13	covid1	AKIRIN2	1.79219	4	4.06777e-05	0.0165821	1.79782	0.973501	2.62214	4.33892	1.99893	ENSG00000135334-AKIRIN2	11.3898	791
cd8	13	covid1	MYO1F	3.92931	5	4.31385e-05	0.0165821	2.04532	1.10407	2.98657	4.32301	1.9466	ENSG00000142347-MYO1F	36.3636	378
cd8	13	covid1	KDSR	1.0004	3	4.44773e-05	0.0165821	1.48278	0.799097	2.16647	4.31471	1.91938	ENSG00000119537-KDSR	4.28422	2137
cd8	13	covid1	HERC5	1.31863	3	4.49061e-05	0.0165821	1.62811	0.876964	2.37926	4.31211	1.91083	ENSG00000138646-HERC5	7.52351	1596
cd8	13	covid1	CSDE1	3.1349	5	4.54953e-05	0.0165821	2.08813	1.12396	3.05231	4.30856	1.89922	ENSG00000009307-CSDE1	30.721	398
cd8	13	covid1	ITGA4	5.20796	5	4.98416e-05	0.0165821	1.89142	1.01301	2.76982	4.28373	1.81798	ENSG00000115232-ITGA4	57.3668	994
cd8	13	covid1	ANK3	1.75366	4	5.40421e-05	0.0165821	1.86533	0.994548	2.73611	4.26164	1.74595	ENSG00000151150-ANK3	16.6144	1325
cd8	13	covid1	CSNK1G3	1.5828	4	5.57939e-05	0.0165821	1.62806	0.866484	2.38964	4.25292	1.71756	ENSG00000151292-CSNK1G3	10.4493	2253
cd8	13	covid1	HINT2	0.855278	2	5.79719e-05	0.0165821	1.37154	0.728373	2.01471	4.24243	1.68348	ENSG00000137133-HINT2	4.07524	3471
cd8	13	covid1	ATP9B	1.24007	3	6.10859e-05	0.0165821	1.55763	0.824718	2.29054	4.22808	1.63693	ENSG00000166377-ATP9B	9.2999	2826
cd8	13	covid1	IL18RAP	2.15424	5	6.2055e-05	0.0165821	1.89534	1.00261	2.78808	4.22375	1.62293	ENSG00000115607-IL18RAP	23.302	1649
cd8	13	covid1	LST1	1.29387	3	6.24909e-05	0.0165821	1.5911	0.841329	2.34086	4.22183	1.61671	ENSG00000204482-LST1	10.3448	2771
cd8	13	covid1	SCAF11	3.81042	5	7.25266e-05	0.0165821	2.11161	1.1068	3.11643	4.18079	1.48426	ENSG00000139218-SCAF11	37.0951	1558
cd8	13	covid1	CD44	4.37198	5	7.34021e-05	0.0165821	2.02741	1.0619	2.99293	4.17748	1.4736	ENSG00000026508-CD44	47.6489	1805
cd8	13	covid1	SLC3A2	2.34358	5	7.35669e-05	0.0165821	1.91359	1.00214	2.82503	4.17686	1.4716	ENSG00000168003-SLC3A2	14.1066	2212
cd8	13	covid1	PRRC2B	2.08696	5	7.49136e-05	0.0165821	1.81369	0.948791	2.67859	4.17184	1.45548	ENSG00000130723-PRRC2B	12.5392	2605
cd8	13	covid1	MORF4L1	3.06091	5	7.50009e-05	0.0165821	2.05065	1.07267	3.02862	4.17152	1.45444	ENSG00000185787-MORF4L1	29.9896	1823
cd8	13	covid1	ZC3HAV1	3.40323	5	7.58489e-05	0.0165821	2.02443	1.05824	2.99062	4.16841	1.44445	ENSG00000105939-ZC3HAV1	28.5266	1960
cd8	13	covid1	PRPF3	1.37374	4	7.83606e-05	0.0165821	1.55188	0.809613	2.29414	4.15939	1.41549	ENSG00000117360-PRPF3	11.1808	3730
cd8	13	covid1	BCLAF1	3.54636	5	8.70651e-05	0.0173421	2.03	1.05218	3.00783	4.13014	1.3219	ENSG00000029363-BCLAF1	31.6614	2504
cd8	13	covid1	SRGN	5.06212	5	8.84499e-05	0.0173421	1.96837	1.01922	2.91752	4.12575	1.30788	ENSG00000122862-SRGN	56.0084	2768
cd8	13	covid1	PRKD3	1.33535	3	9.02034e-05	0.0173421	1.46826	0.759326	2.1772	4.12029	1.29045	ENSG00000115825-PRKD3	8.88192	4342
cd8	13	covid1	GLMN	1.0698	3	9.25265e-05	0.0173421	1.36031	0.702366	2.01825	4.1132	1.26786	ENSG00000174842-GLMN	7.31452	4638
cd8	13	covid1	SND1	1.92806	4	0.000107631	0.0182748	1.7433	0.891356	2.59524	4.07091	1.13362	ENSG00000197157-SND1	15.883	4205
cd8	13	covid1	COMMD1	1.52415	4	0.000109629	0.0182748	1.54504	0.789028	2.30106	4.06575	1.1173	ENSG00000173163-COMMD1	8.25496	4636
cd8	13	covid1	DUSP2	3.72755	5	0.000112918	0.0182748	2.36873	1.2073	3.53016	4.05745	1.09107	ENSG00000158050-DUSP2	29.7806	2742
cd8	13	covid1	UTP23	1.38191	4	0.000116027	0.0182748	1.52362	0.775155	2.27209	4.04981	1.06697	ENSG00000147679-UTP23	8.25496	4772
cd8	13	covid1	SLC7A6	0.98283	3	0.000116351	0.0182748	1.30078	0.661656	1.9399	4.04903	1.06449	ENSG00000103064-SLC7A6	5.01567	5123
cd8	13	covid1	GPRIN3	2.98184	5	0.000119668	0.0182748	2.0248	1.02799	3.0216	4.04112	1.03956	ENSG00000185477-GPRIN3	27.5862	3956
cd8	13	covid1	ATP2B4	3.09406	5	0.000119984	0.0182748	2.04191	1.0365	3.04733	4.04037	1.03722	ENSG00000058668-ATP2B4	30.93	3920
cd8	13	covid1	EIF3D	2.40074	5	0.000120412	0.0182748	1.8538	0.940783	2.76683	4.03937	1.03406	ENSG00000100353-EIF3D	16.8234	4312
cd8	13	covid1	GOLGA8B	1.34899	4	0.000122575	0.0182748	1.56181	0.791642	2.33197	4.03435	1.01828	ENSG00000215252-GOLGA8B	11.4943	4820
cd8	13	covid1	CXCR3	1.87824	4	0.000131057	0.0187042	1.60305	0.808827	2.39727	4.01546	0.958939	ENSG00000186810-CXCR3	10.1358	4923
cd8	13	covid1	PRMT2	4.56863	5	0.000131158	0.0187042	1.91368	0.965508	2.86185	4.01525	0.958259	ENSG00000160310-PRMT2	45.1411	4454
cd8	13	covid1	ZNF92	0.937138	2	0.000137723	0.0192226	1.31561	0.661511	1.96971	4.00143	0.914961	ENSG00000146757-ZNF92	6.06061	5352
cd8	13	covid1	CREBZF	2.15162	5	0.000146853	0.0198395	1.73446	0.868174	2.60074	3.98322	0.858074	ENSG00000137504-CREBZF	16.1964	4991
cd8	13	covid1	EIF4H	2.19934	5	0.00014908	0.0198395	1.78483	0.892429	2.67722	3.97895	0.844737	ENSG00000106682-EIF4H	14.9425	4964
cd8	13	covid1	SBDS	1.73681	4	0.000151215	0.0198395	1.62533	0.81185	2.4388	3.9749	0.832134	ENSG00000126524-SBDS	11.7032	5172
cd8	13	covid1	EHMT1	2.12269	5	0.000155026	0.0199406	1.75972	0.87741	2.64203	3.96782	0.810086	ENSG00000181090-EHMT1	14.3156	5066
cd8	13	covid1	BTAF1	1.34581	4	0.000166458	0.0209993	1.52142	0.754672	2.28817	3.94754	0.74707	ENSG00000095564-BTAF1	11.2853	5430
cd8	13	covid1	TPR	3.87631	5	0.00017601	0.0216691	1.91044	0.943734	2.87716	3.93159	0.697663	ENSG00000047410-TPR	30.512	5199
cd8	13	covid1	ZNF131	1.76112	4	0.000178564	0.0216691	1.59639	0.787746	2.40503	3.92747	0.684913	ENSG00000172262-ZNF131	8.98642	5473
cd8	13	covid1	TNRC6B	3.53385	5	0.000181677	0.0216691	1.88692	0.929903	2.84393	3.92252	0.669614	ENSG00000100354-TNRC6B	33.0199	5279
cd8	13	covid1	SERBP1	3.23163	5	0.000192204	0.0224101	1.83458	0.900262	2.7689	3.90636	0.619764	ENSG00000142864-SERBP1	26.1233	5428
cd8	13	covid1	SQSTM1	2.85965	5	0.000194736	0.0224101	1.86906	0.916266	2.82186	3.9026	0.608185	ENSG00000161011-SQSTM1	22.3615	5429
cd8	13	covid1	GLG1	3.42943	5	0.000198138	0.0224101	1.8515	0.906451	2.79655	3.89762	0.592863	ENSG00000090863-GLG1	29.2581	5468
cd8	13	covid1	MED10	1.99483	4	0.000203796	0.0226593	1.559	0.761594	2.35642	3.88952	0.567957	ENSG00000133398-MED10	14.5246	5697
cd8	13	covid1	MIER1	1.79476	4	0.000207483	0.0226848	1.65199	0.805893	2.49808	3.88435	0.552098	ENSG00000198160-MIER1	16.092	5671
cd8	13	covid1	PDE4B	2.37551	5	0.000213009	0.0227177	1.83459	0.893137	2.77605	3.87677	0.528849	ENSG00000184588-PDE4B	15.5695	5607
cd8	13	covid1	RPLP0	5.53634	5	0.00021471	0.0227177	2.03426	0.989724	3.0788	3.87448	0.521818	ENSG00000089157-RPLP0	69.906	5506
cd8	13	covid1	IL7R	6.58299	5	0.000230757	0.0233614	2.18711	1.05802	3.31621	3.85364	0.458095	ENSG00000168685-IL7R	82.4451	5571
cd8	13	covid1	RPL5	5.06597	5	0.000231536	0.0233614	2.06234	0.997391	3.1273	3.85267	0.455115	ENSG00000122406-RPL5	59.8746	5642
cd8	13	covid1	RPS5	5.13323	5	0.000234321	0.0233614	2.03403	0.982755	3.08531	3.8492	0.444548	ENSG00000083845-RPS5	57.9937	5675
cd8	13	covid1	SENP6	3.09421	5	0.000235038	0.0233614	1.89162	0.913721	2.86951	3.84832	0.441847	ENSG00000112701-SENP6	26.5413	5750
cd8	13	covid1	ZC3H13	2.27169	5	0.000244856	0.0235527	1.79054	0.862035	2.71905	3.83645	0.405683	ENSG00000123200-ZC3H13	17.3459	5855
cd8	13	covid1	RPL12	5.92906	5	0.000247559	0.0235527	1.88295	0.90571	2.86019	3.83326	0.395984	ENSG00000197958-RPL12	72.8318	5842
cd8	13	covid1	GTF2H5	0.618036	1	0.000259228	0.0235527	1.03649	0.496673	1.57631	3.81987	0.355293	ENSG00000272047-GTF2H5	3.0303	6238
cd8	13	covid1	ADD3	3.19889	5	0.000259844	0.0235527	1.91763	0.918723	2.91654	3.81918	0.353198	ENSG00000148700-ADD3	26.3323	5914
cd8	13	covid1	HMG20A	0.963467	2	0.000261032	0.0235527	1.36271	0.652619	2.07281	3.81785	0.349168	ENSG00000140382-HMG20A	4.80669	6121
cd8	13	covid1	EWSR1	3.25932	5	0.000261888	0.0235527	1.90224	0.910757	2.89372	3.8169	0.346278	ENSG00000182944-EWSR1	30.094	5932
cd8	13	covid1	TGFBR3	3.6694	5	0.000262509	0.0235527	2.00392	0.95925	3.04859	3.81621	0.344185	ENSG00000069702-TGFBR3	46.395	5901
cd8	13	covid1	MTERF4	0.922243	2	0.000267602	0.0235527	1.30183	0.622172	1.98149	3.81061	0.327214	ENSG00000122085-MTERF4	6.37409	6169
cd8	13	covid1	PPWD1	1.44301	4	0.000269276	0.0235527	1.50299	0.717935	2.28804	3.80879	0.321707	ENSG00000113593-PPWD1	10.7628	6114
cd8	13	covid1	RPS14	6.25592	5	0.000273644	0.0235797	1.92692	0.919192	2.93464	3.8041	0.307498	ENSG00000164587-RPS14	77.6385	5992
cd8	13	covid1	NCOA4	1.58599	4	0.000280282	0.0235797	1.5384	0.732376	2.34442	3.7971	0.286336	ENSG00000266412-NCOA4	11.8077	6153
cd8	13	covid1	MPHOSPH10	1.23857	3	0.000280369	0.0235797	1.47966	0.704394	2.25492	3.79701	0.286064	ENSG00000124383-MPHOSPH10	6.26959	6171
cd8	13	covid1	FGD3	1.77097	4	0.000289937	0.0237861	1.54709	0.734394	2.35978	3.7872	0.25644	ENSG00000127084-FGD3	15.047	6200
cd8	13	covid1	NAP1L4	2.3144	5	0.000290074	0.0237861	1.69532	0.804725	2.58591	3.78706	0.256023	ENSG00000205531-NAP1L4	17.9728	6158
cd8	13	covid1	PPP4R3B	2.4576	5	0.000297715	0.0240138	1.73922	0.823726	2.65472	3.77945	0.233077	ENSG00000275052-PPP4R3B	19.5402	6191
cd8	13	covid1	OSBPL9	1.82331	4	0.000306599	0.0240138	1.62231	0.766404	2.47822	3.77084	0.207128	ENSG00000117859-OSBPL9	13.3751	6266
cd8	13	covid1	PNN	3.05434	5	0.000308503	0.0240138	1.87904	0.887208	2.87087	3.76902	0.201665	ENSG00000100941-PNN	29.8851	6228
cd8	13	covid1	GLYR1	1.65672	4	0.000309059	0.0240138	1.5013	0.708744	2.29386	3.76849	0.200078	ENSG00000140632-GLYR1	10.4493	6305
cd8	13	covid1	H3F3B	5.71636	5	0.000311154	0.0240138	2.05051	0.967446	3.13357	3.76651	0.194117	ENSG00000132475-H3F3B	71.2644	6198
cd8	13	covid1	USP36	1.85394	4	0.000316401	0.0241348	1.54679	0.728722	2.36486	3.7616	0.179364	ENSG00000055483-USP36	11.9122	6328
cd8	13	covid1	AUP1	2.14472	5	0.000322773	0.0241533	1.58285	0.744402	2.42129	3.75574	0.161775	ENSG00000115307-AUP1	14.3156	6352
cd8	13	covid1	AP5M1	1.09943	3	0.000324008	0.0241533	1.38507	0.651171	2.11897	3.75462	0.158408	ENSG00000053770-AP5M1	6.47858	6377
cd8	13	covid1	MAPKAPK5-AS1	1.29049	3	0.000331503	0.0244344	1.4375	0.674451	2.20055	3.74789	0.138237	ENSG00000234608-MAPKAPK5-AS1	6.89655	6392
cd8	13	covid1	CD7	4.78862	5	0.000341477	0.024761	1.84058	0.861287	2.81986	3.73916	0.112097	ENSG00000173762-CD7	45.0366	6386
cd8	13	covid1	SLC16A7	2.30374	5	0.000343865	0.024761	1.69479	0.792572	2.59701	3.7371	0.105953	ENSG00000118596-SLC16A7	16.6144	6414
cd8	13	covid1	GPCPD1	1.9139	4	0.000351294	0.024761	1.5983	0.746012	2.4506	3.7308	0.0871096	ENSG00000125772-GPCPD1	14.0021	6455
cd8	13	covid1	OXNAD1	2.44681	5	0.000352828	0.024761	1.73074	0.807508	2.65397	3.72951	0.0832687	ENSG00000154814-OXNAD1	17.1369	6448
cd8	13	covid1	C9orf78	2.72752	5	0.000354807	0.024761	1.77675	0.828553	2.72494	3.72786	0.0783377	ENSG00000136819-C9orf78	19.4357	6456
cd8	13	covid1	GNAI2	1.64532	4	0.000369972	0.0255475	1.49788	0.695849	2.29992	3.71549	0.0414509	ENSG00000114353-GNAI2	11.0763	6519
cd8	13	covid1	P2RY8	3.42294	5	0.000395688	0.0270387	1.9275	0.889869	2.96514	3.69557	-0.0177543	ENSG00000182162-P2RY8	34.0648	6539
cd8	13	covid1	NLRC3	2.33982	5	0.000413172	0.0278838	1.63387	0.751237	2.5165	3.68272	-0.0558341	ENSG00000167984-NLRC3	18.2863	6497
cd8	13	covid1	RPS6	5.99105	5	0.000422324	0.0278838	1.70067	0.780321	2.62101	3.6762	-0.0751249	ENSG00000137154-RPS6	74.5037	6467
cd8	13	covid1	CNOT4	1.80109	4	0.000422745	0.0278838	1.57869	0.724284	2.43309	3.6759	-0.0760016	ENSG00000080802-CNOT4	15.7785	6475
cd8	13	covid1	SARAF	5.20405	5	0.000431694	0.0278838	1.66217	0.761055	2.56329	3.66966	-0.0944435	ENSG00000133872-SARAF	60.5016	6436
cd8	14	(Intercept)	B2M	9.7766	5	4.88089e-27	1.69405e-23	10.424	9.09674	11.7513	15.6082	50.5147	ENSG00000166710-B2M	99.8532	2
cd8	14	(Intercept)	EEF1A1	8.75195	5	6.92262e-27	1.69405e-23	9.45833	8.24746	10.6692	15.524	50.1805	ENSG00000156508-EEF1A1	98.3847	5
cd8	14	(Intercept)	MT-CO2	9.55522	5	1.00403e-26	1.69405e-23	10.1156	8.81311	11.4181	15.4347	49.8248	ENSG00000198712-MT-CO2	99.8532	4
cd8	14	(Intercept)	MT-CO1	9.61601	5	1.05183e-26	1.69405e-23	10.2198	8.90291	11.5366	15.4235	49.7803	ENSG00000198804-MT-CO1	100	3
cd8	14	(Intercept)	MT-ATP6	8.65989	5	1.57599e-26	1.69405e-23	9.26909	8.06718	10.471	15.3267	49.3933	ENSG00000198899-MT-ATP6	99.7063	8
cd8	14	(Intercept)	HLA-B	8.77195	5	1.9738e-26	1.69405e-23	9.32059	8.10774	10.5334	15.2729	49.1778	ENSG00000234745-HLA-B	99.4126	7
cd8	14	(Intercept)	RPL13	8.1925	5	2.03798e-26	1.69405e-23	8.825	7.67607	9.97393	15.2653	49.1471	ENSG00000167526-RPL13	97.21	12
cd8	14	(Intercept)	MALAT1	11.2733	5	2.08051e-26	1.69405e-23	11.722	10.1954	13.2486	15.2603	49.1273	ENSG00000251562-MALAT1	100	1
cd8	14	(Intercept)	MT-CYB	8.71639	5	2.63965e-26	1.91052e-23	9.44183	8.2076	10.6761	15.2036	48.8994	ENSG00000198727-MT-CYB	99.1189	6
cd8	14	(Intercept)	ACTB	8.35036	5	3.41312e-26	2.04197e-23	8.95192	7.777	10.1268	15.1424	48.6532	ENSG00000075624-ACTB	98.091	11
cd8	14	(Intercept)	RPL10	8.47077	5	3.44821e-26	2.04197e-23	9.03638	7.85019	10.2226	15.14	48.6434	ENSG00000147403-RPL10	98.5316	10
cd8	14	(Intercept)	PTMA	7.062	5	4.53334e-26	2.28311e-23	7.7597	6.73671	8.7827	15.075	48.3812	ENSG00000187514-PTMA	83.2599	36
cd8	14	(Intercept)	RPL41	8.54704	5	4.5564e-26	2.28311e-23	9.188	7.97662	10.3994	15.0738	48.3764	ENSG00000229117-RPL41	97.7974	9
cd8	14	(Intercept)	TPT1	7.30485	5	6.27087e-26	2.71404e-23	7.91376	6.8651	8.96241	14.9981	48.0702	ENSG00000133112-TPT1	92.511	31
cd8	14	(Intercept)	RPS25	6.71669	5	7.04903e-26	2.71404e-23	7.53704	6.53646	8.53762	14.9704	47.9581	ENSG00000118181-RPS25	80.3231	40
cd8	14	(Intercept)	MT-ND4L	8.18916	5	7.25623e-26	2.71404e-23	8.77969	7.61361	9.94577	14.9636	47.9303	ENSG00000212907-MT-ND4L	99.1189	14
cd8	14	(Intercept)	HLA-C	7.83359	5	8.04144e-26	2.71404e-23	8.42546	7.30461	9.54632	14.9393	47.8318	ENSG00000204525-HLA-C	96.6226	20
cd8	14	(Intercept)	MT-ND4	7.55427	5	8.05074e-26	2.71404e-23	8.05486	6.98328	9.12643	14.939	47.8307	ENSG00000198886-MT-ND4	95.0073	26
cd8	14	(Intercept)	RPLP1	8.20615	5	8.51382e-26	2.71404e-23	8.70872	7.54913	9.8683	14.9258	47.7771	ENSG00000137818-RPLP1	96.3289	16
cd8	14	(Intercept)	RPS12	8.33428	5	8.74699e-26	2.71404e-23	8.90438	7.71824	10.0905	14.9194	47.7512	ENSG00000112306-RPS12	96.1821	13
cd8	14	(Intercept)	RPL28	7.885	5	8.74958e-26	2.71404e-23	8.48435	7.35415	9.61455	14.9193	47.7509	ENSG00000108107-RPL28	92.6579	18
cd8	14	(Intercept)	RPL34	7.72963	5	1.12684e-25	3.33648e-23	8.4711	7.33814	9.60407	14.8596	47.5082	ENSG00000109475-RPL34	91.7768	21
cd8	14	(Intercept)	HLA-A	7.78105	5	1.20894e-25	3.37961e-23	8.21488	7.11495	9.31481	14.843	47.4408	ENSG00000206503-HLA-A	96.0352	25
cd8	14	(Intercept)	RPS27A	7.67189	5	1.24517e-25	3.37961e-23	8.34125	7.22388	9.45862	14.8361	47.4124	ENSG00000143947-RPS27A	88.9868	23
cd8	14	(Intercept)	MT-ND3	8.38411	5	1.31116e-25	3.41635e-23	8.82939	7.64566	10.0131	14.8239	47.3629	ENSG00000198840-MT-ND3	98.9721	15
cd8	14	(Intercept)	RPS14	7.45228	5	1.48422e-25	3.71855e-23	8.13245	7.04	9.22489	14.7947	47.244	ENSG00000164587-RPS14	88.1057	27
cd8	14	(Intercept)	MT-ND2	7.62339	5	1.55785e-25	3.75846e-23	8.11288	7.02223	9.20354	14.7833	47.1975	ENSG00000198763-MT-ND2	95.301	28
cd8	14	(Intercept)	RPS27	8.06468	5	2.45769e-25	5.70021e-23	8.633	7.46395	9.80205	14.6762	46.76	ENSG00000177954-RPS27	96.0352	19
cd8	14	(Intercept)	RPS19	7.7011	5	2.59545e-25	5.70021e-23	8.18115	7.07233	9.28998	14.6635	46.7076	ENSG00000105372-RPS19	89.4273	29
cd8	14	(Intercept)	RPL32	7.66856	5	2.62521e-25	5.70021e-23	8.36181	7.22829	9.49532	14.6608	46.6967	ENSG00000144713-RPL32	90.0147	24
cd8	14	(Intercept)	RPS7	7.10811	5	2.8995e-25	5.96021e-23	7.62298	6.58797	8.65799	14.6375	46.6013	ENSG00000171863-RPS7	86.931	43
cd8	14	(Intercept)	RPS28	7.54623	5	2.92795e-25	5.96021e-23	8.16601	7.0571	9.27492	14.6352	46.5919	ENSG00000233927-RPS28	90.1615	30
cd8	14	(Intercept)	RPS18	7.52556	5	3.25527e-25	6.42571e-23	8.11255	7.00903	9.21608	14.6104	46.4902	ENSG00000231500-RPS18	91.0426	34
cd8	14	(Intercept)	RPL11	7.59637	5	3.61035e-25	6.917e-23	8.18018	7.06561	9.29475	14.5862	46.3908	ENSG00000142676-RPL11	90.6021	32
cd8	14	(Intercept)	RPL18A	7.3936	5	3.91005e-25	7.27716e-23	7.89677	6.81944	8.9741	14.5675	46.3142	ENSG00000105640-RPL18A	88.2526	39
cd8	14	(Intercept)	RPS15A	7.47245	5	7.1237e-25	1.28899e-22	8.68996	7.49292	9.88701	14.4276	45.738	ENSG00000134419-RPS15A	89.4273	22
cd8	14	(Intercept)	RPL30	7.7896	5	8.19446e-25	1.44267e-22	8.30115	7.15507	9.44722	14.395	45.6035	ENSG00000156482-RPL30	91.7768	33
cd8	14	(Intercept)	RPS4X	7.21195	5	8.93679e-25	1.53195e-22	7.83654	6.75309	8.91998	14.3748	45.5201	ENSG00000198034-RPS4X	85.022	41
cd8	14	(Intercept)	UBA52	5.72021	5	9.78358e-25	1.59862e-22	6.86041	5.91053	7.81029	14.3538	45.4331	ENSG00000221983-UBA52	58.884	54
cd8	14	(Intercept)	RPL39	7.72971	5	9.81653e-25	1.59862e-22	8.23143	7.09166	9.3712	14.353	45.4299	ENSG00000198918-RPL39	92.511	37
cd8	14	(Intercept)	MT-CO3	8.53145	5	1.09267e-24	1.73602e-22	9.03296	7.78004	10.2859	14.3281	45.3269	ENSG00000198938-MT-CO3	99.1189	17
cd8	14	(Intercept)	RPS13	7.14282	5	1.27292e-24	1.97424e-22	7.55621	6.50551	8.6069	14.2927	45.1802	ENSG00000110700-RPS13	85.7562	46
cd8	14	(Intercept)	MT-ND1	7.3633	5	1.37118e-24	2.06895e-22	7.89299	6.79414	8.99183	14.2754	45.1087	ENSG00000198888-MT-ND1	92.8047	42
cd8	14	(Intercept)	TMSB4X	7.88413	5	1.39751e-24	2.06895e-22	8.34166	7.17999	9.50333	14.271	45.0904	ENSG00000205542-TMSB4X	92.8047	35
cd8	14	(Intercept)	IL7R	7.74019	5	1.48958e-24	2.15625e-22	8.27977	7.12553	9.43402	14.2562	45.029	ENSG00000168685-IL7R	94.8605	38
cd8	14	(Intercept)	RPS24	7.09582	5	1.96764e-24	2.78635e-22	7.68832	6.61166	8.76498	14.1918	44.7614	ENSG00000138326-RPS24	87.812	45
cd8	14	(Intercept)	RPS3A	7.32946	5	3.13538e-24	4.3455e-22	7.6894	6.60437	8.77444	14.0842	44.3133	ENSG00000145425-RPS3A	90.6021	47
cd8	14	(Intercept)	RPS3	7.49304	5	4.28396e-24	5.81368e-22	7.94399	6.81728	9.07071	14.0123	44.013	ENSG00000149273-RPS3	88.5463	44
cd8	14	(Intercept)	RPLP2	6.55541	5	1.07085e-23	1.42357e-21	7.08068	6.06112	8.10024	13.8022	43.131	ENSG00000177600-RPLP2	71.6593	59
cd8	14	(Intercept)	TMSB10	7.1371	5	1.404e-23	1.82913e-21	7.58982	6.49202	8.68761	13.7402	42.8702	ENSG00000034510-TMSB10	87.2247	50
cd8	14	(Intercept)	FAU	6.8509	5	1.99821e-23	2.54396e-21	7.6407	6.52903	8.75237	13.6597	42.5302	ENSG00000149806-FAU	81.7915	51
cd8	14	(Intercept)	S100A4	6.69537	5	2.03079e-23	2.54396e-21	6.96865	5.95449	7.98282	13.656	42.5146	ENSG00000196154-S100A4	76.9457	64
cd8	14	(Intercept)	MT-ND5	7.1803	5	3.51213e-23	4.3166e-21	7.33763	6.25993	8.41533	13.5314	41.9867	ENSG00000198786-MT-ND5	89.8678	56
cd8	14	(Intercept)	PFN1	6.35663	5	4.20554e-23	5.07313e-21	6.71014	5.72162	7.69866	13.4906	41.813	ENSG00000108518-PFN1	76.7988	67
cd8	14	(Intercept)	PTPRC	7.44739	5	6.12437e-23	7.25348e-21	7.62618	6.49557	8.75678	13.4054	41.4506	ENSG00000081237-PTPRC	96.9163	53
cd8	14	(Intercept)	RACK1	6.14327	5	6.65992e-23	7.74691e-21	6.76048	5.75679	7.76416	13.3864	41.3697	ENSG00000204628-RACK1	72.2467	68
cd8	14	(Intercept)	FTL	6.67592	5	7.50645e-23	8.57842e-21	7.43705	6.33068	8.54342	13.3594	41.2543	ENSG00000087086-FTL	84.5815	57
cd8	14	(Intercept)	MTRNR2L12	7.65789	5	9.47197e-23	1.05037e-20	7.98593	6.79321	9.17864	13.3068	41.03	ENSG00000269028-MTRNR2L12	92.0705	49
cd8	14	(Intercept)	RPL19	7.51394	5	9.51367e-23	1.05037e-20	7.99359	6.79964	9.18753	13.3058	41.0258	ENSG00000108298-RPL19	90.1615	48
cd8	14	(Intercept)	RPL8	6.78582	5	1.21204e-22	1.31587e-20	7.36585	6.26113	8.47057	13.2512	40.7921	ENSG00000161016-RPL8	84.7283	60
cd8	14	(Intercept)	RPS8	7.52518	5	1.26061e-22	1.34617e-20	7.89968	6.7141	9.08525	13.2424	40.7542	ENSG00000142937-RPS8	91.9236	52
cd8	14	(Intercept)	RPL12	7.03458	5	1.55632e-22	1.63514e-20	7.53842	6.40299	8.67384	13.1949	40.5509	ENSG00000197958-RPL12	83.7004	58
cd8	14	(Intercept)	CCL5	6.85448	5	1.75856e-22	1.8183e-20	7.32843	6.22233	8.43453	13.1674	40.433	ENSG00000271503-CCL5	77.8267	63
cd8	14	(Intercept)	RPL7A	6.89544	5	1.93964e-22	1.97419e-20	7.32497	6.21753	8.4324	13.1454	40.3384	ENSG00000148303-RPL7A	83.5536	65
cd8	14	(Intercept)	RPS23	7.40953	5	2.31812e-22	2.32311e-20	7.72272	6.55158	8.89386	13.1053	40.1663	ENSG00000186468-RPS23	88.5463	55
cd8	14	(Intercept)	RPL3	7.07766	5	2.81998e-22	2.78323e-20	7.50897	6.36641	8.65152	13.0613	39.9772	ENSG00000100316-RPL3	83.9941	61
cd8	14	(Intercept)	H3F3B	6.28257	5	6.15188e-22	5.98109e-20	6.49634	5.49448	7.49821	12.8868	39.2239	ENSG00000132475-H3F3B	75.4772	81
cd8	14	(Intercept)	RPL5	6.42178	5	6.30731e-22	6.04203e-20	6.76982	5.72533	7.81432	12.8812	39.1998	ENSG00000122406-RPL5	75.1836	77
cd8	14	(Intercept)	RPL29	6.81133	5	6.93986e-22	6.51068e-20	7.27018	6.14663	8.39374	12.8599	39.1075	ENSG00000162244-RPL29	81.7915	66
cd8	14	(Intercept)	NPM1	5.24786	5	6.99643e-22	6.51068e-20	5.94385	5.02514	6.86256	12.8581	39.0996	ENSG00000181163-NPM1	53.7445	97
cd8	14	(Intercept)	ARHGDIB	5.43562	5	7.19804e-22	6.60395e-20	6.63463	5.60865	7.66062	12.8517	39.0722	ENSG00000111348-ARHGDIB	59.3245	78
cd8	14	(Intercept)	RPS15	7.16386	5	7.56288e-22	6.84231e-20	7.68973	6.49956	8.8799	12.8407	39.0244	ENSG00000115268-RPS15	85.7562	62
cd8	14	(Intercept)	NKG7	6.73899	5	9.48032e-22	8.45956e-20	7.09523	5.99275	8.19771	12.7903	38.8061	ENSG00000105374-NKG7	79.2952	71
cd8	14	(Intercept)	RPL10A	6.0178	5	9.83133e-22	8.54732e-20	6.55006	5.53165	7.56848	12.7822	38.771	ENSG00000198755-RPL10A	64.9046	82
cd8	14	(Intercept)	MT-ATP8	6.84382	5	9.84109e-22	8.54732e-20	7.21152	6.09024	8.33279	12.782	38.77	ENSG00000228253-MT-ATP8	87.6652	69
cd8	14	(Intercept)	BTG1	5.84422	5	1.01996e-21	8.74212e-20	6.45274	5.44881	7.45666	12.774	38.7354	ENSG00000133639-BTG1	69.0162	88
cd8	14	(Intercept)	IFITM1	6.15029	5	1.27826e-21	1.08138e-19	6.66374	5.62289	7.70459	12.7238	38.5173	ENSG00000185885-IFITM1	67.1072	80
cd8	14	(Intercept)	RPL6	6.84116	5	1.32415e-21	1.10584e-19	7.1179	6.00543	8.23037	12.7159	38.4832	ENSG00000089009-RPL6	82.5257	72
cd8	14	(Intercept)	RPL35A	6.73831	5	1.41899e-21	1.17004e-19	7.01558	5.91777	8.11339	12.7006	38.4164	ENSG00000182899-RPL35A	76.2115	74
cd8	14	(Intercept)	RPS6	6.74877	5	1.61614e-21	1.31594e-19	7.03996	5.93582	8.1441	12.6716	38.2906	ENSG00000137154-RPS6	80.7636	73
cd8	14	(Intercept)	RPL14	7.03309	5	1.66132e-21	1.33603e-19	7.2771	6.13522	8.41898	12.6655	38.264	ENSG00000188846-RPL14	85.6094	70
cd8	14	(Intercept)	PABPC1	5.85243	5	2.10114e-21	1.66913e-19	6.66825	5.61759	7.71892	12.6134	38.0369	ENSG00000070756-PABPC1	79.2952	84
cd8	14	(Intercept)	RPL23A	5.91382	5	2.21305e-21	1.73685e-19	6.5291	5.49942	7.55878	12.6019	37.9868	ENSG00000198242-RPL23A	62.2614	90
cd8	14	(Intercept)	EIF1	6.52413	5	3.03907e-21	2.35673e-19	6.65671	5.60101	7.7124	12.5316	37.6801	ENSG00000173812-EIF1	85.4626	86
cd8	14	(Intercept)	RPS21	6.82264	5	3.07925e-21	2.35979e-19	7.06026	5.94031	8.18022	12.5287	37.6674	ENSG00000171858-RPS21	77.8267	76
cd8	14	(Intercept)	RPL18	6.77319	5	4.27895e-21	3.24105e-19	6.90045	5.79945	8.00145	12.4559	37.3492	ENSG00000063177-RPL18	81.9383	79
cd8	14	(Intercept)	RPS9	6.10598	5	4.48518e-21	3.35821e-19	6.77586	5.69383	7.85788	12.4455	37.3037	ENSG00000170889-RPS9	72.2467	85
cd8	14	(Intercept)	RPL24	5.87351	5	5.26867e-21	3.90001e-19	6.70855	5.6342	7.78289	12.4099	37.1479	ENSG00000114391-RPL24	62.7019	89
cd8	14	(Intercept)	RPL22	5.74	5	7.29132e-21	5.33659e-19	6.46726	5.42554	7.50898	12.3383	36.8336	ENSG00000116251-RPL22	61.3803	95
cd8	14	(Intercept)	RPS26	6.68005	5	8.45984e-21	6.12305e-19	7.28274	6.10654	8.45894	12.3055	36.6898	ENSG00000197728-RPS26	80.7636	75
cd8	14	(Intercept)	UBC	5.93166	5	9.8493e-21	7.05037e-19	6.26683	5.25195	7.28172	12.272	36.5426	ENSG00000150991-UBC	64.6109	100
cd8	14	(Intercept)	RPL37	6.79667	5	1.30127e-20	9.21357e-19	6.91047	5.78574	8.0352	12.2108	36.2731	ENSG00000145592-RPL37	79.8825	87
cd8	14	(Intercept)	TXNIP	6.42259	5	1.44045e-20	1.00894e-18	6.66184	5.57559	7.74809	12.1885	36.1747	ENSG00000265972-TXNIP	79.7357	94
cd8	14	(Intercept)	EEF1B2	5.54681	5	2.38408e-20	1.65211e-18	6.6436	5.55041	7.7368	12.0779	35.687	ENSG00000114942-EEF1B2	58.2966	96
cd8	14	(Intercept)	IL32	6.432	5	2.61763e-20	1.79487e-18	6.91904	5.77859	8.05949	12.0574	35.5965	ENSG00000008517-IL32	74.4493	91
cd8	14	(Intercept)	PRF1	5.72827	5	2.71095e-20	1.83949e-18	6.1436	5.13032	7.15688	12.0498	35.5625	ENSG00000180644-PRF1	62.9956	104
cd8	14	(Intercept)	RPL36	6.5036	5	2.74705e-20	1.84477e-18	7.1433	5.96485	8.32174	12.0469	35.5497	ENSG00000130255-RPL36	76.0646	83
cd8	14	(Intercept)	NACA	6.21775	5	4.11513e-20	2.7353e-18	6.25262	5.21348	7.29176	11.9584	35.1584	ENSG00000196531-NACA	71.072	103
cd8	14	(Intercept)	RPL21	6.48803	5	5.28346e-20	3.47641e-18	6.98905	5.8222	8.15591	11.9038	34.9163	ENSG00000122026-RPL21	73.4214	93
cd8	14	(Intercept)	NCL	5.20212	5	6.35578e-20	4.14015e-18	6.16021	5.12824	7.19218	11.8635	34.7373	ENSG00000115053-NCL	54.7724	107
cd8	14	genderM	UTY	1.45006	4	1.31506e-15	8.56631e-12	3.09497	2.46306	3.72688	9.73388	17.8121	ENSG00000183878-UTY	9.10426	1
cd8	14	genderM	RPS4Y1	2.82119	5	4.26073e-13	1.38772e-09	3.52008	2.69818	4.34198	8.51172	14.054	ENSG00000129824-RPS4Y1	23.6417	2
cd8	14	genderM	DDX3Y	1.2758	3	3.19055e-11	6.92774e-08	2.66892	1.97028	3.36756	7.5922	11.1475	ENSG00000067048-DDX3Y	8.37004	3
cd8	14	genderM	XIST	2.362	5	1.07125e-09	1.74453e-06	-3.155	-4.07314	-2.23686	-6.82932	8.72313	ENSG00000229807-XIST	26.8722	4
cd8	14	genderM	KDM5D	0.762282	2	1.76579e-05	0.0230047	1.42021	0.79885	2.04156	4.54251	1.80916	ENSG00000012817-KDM5D	3.37739	847
cd8	14	genderM	TTTY15	0.882189	2	6.34036e-05	0.0688351	1.51769	0.799927	2.23545	4.20231	0.884955	ENSG00000233864-TTTY15	5.43319	3143
cd8	14	genderM	SCAF11	3.60532	5	0.000214761	0.199851	1.69697	0.823728	2.5702	3.86212	0.00333189	ENSG00000139218-SCAF11	33.4802	6501
cd8	14	genderM	SRP9	2.63104	5	0.000304245	0.247731	1.66369	0.784717	2.54267	3.76168	-0.248016	ENSG00000143742-SRP9	20.558	5409
cd8	14	genderM	ZFR	1.94736	4	0.000425747	0.308146	1.53569	0.702528	2.36886	3.66318	-0.490244	ENSG00000056097-ZFR	13.5095	4492
cd8	14	genderM	TBC1D10C	3.01412	5	0.000772716	0.480654	1.53128	0.657844	2.40472	3.48424	-0.919147	ENSG00000175463-TBC1D10C	24.8164	3004
cd8	14	genderM	DDX18	3.0556	5	0.000811665	0.480654	1.4988	0.640187	2.35741	3.46922	-0.954477	ENSG00000088205-DDX18	23.7885	2958
cd8	14	genderM	ICE1	1.44786	4	0.000996329	0.519641	1.3227	0.550938	2.09446	3.40615	-1.10164	ENSG00000164151-ICE1	8.37004	2901
cd8	14	genderM	HNRNPU	4.07054	5	0.00105872	0.519641	1.61855	0.668919	2.56818	3.38732	-1.14521	ENSG00000153187-HNRNPU	46.9897	2126
cd8	14	genderM	BUD23	1.38647	4	0.00111682	0.519641	1.26086	0.517444	2.00428	3.3707	-1.18352	ENSG00000071462-BUD23	8.95742	2823
cd8	14	genderM	NDUFV1	3.00807	5	0.00165796	0.691733	1.37442	0.532941	2.21591	3.24609	-1.4664	ENSG00000167792-NDUFV1	22.6138	1837
cd8	14	genderM	DCTN2	1.38357	4	0.00170187	0.691733	1.24709	0.481597	2.01259	3.23773	-1.48508	ENSG00000175203-DCTN2	7.92952	2128
cd8	14	genderM	BTN3A1	2.26895	5	0.00188845	0.691733	1.33508	0.507036	2.16312	3.20435	-1.5594	ENSG00000026950-BTN3A1	13.069	1716
cd8	14	genderM	DDX17	4.64201	5	0.00194703	0.691733	1.446	0.546399	2.34561	3.1945	-1.58121	ENSG00000100201-DDX17	54.185	1328
cd8	14	genderM	C15orf61	1.06519	3	0.00201764	0.691733	1.14337	0.429473	1.85727	3.18299	-1.60664	ENSG00000189227-C15orf61	5.58003	2148
cd8	14	genderM	ATP2A3	1.51125	4	0.00213739	0.696148	1.24778	0.464089	2.03147	3.16431	-1.64778	ENSG00000074370-ATP2A3	9.2511	1772
cd8	14	genderM	TASP1	0.958289	2	0.00232184	0.702624	1.1713	0.429324	1.91327	3.13736	-1.7068	ENSG00000089123-TASP1	4.84581	1863
cd8	14	genderM	ATF7IP2	2.06458	4	0.00246108	0.702624	1.3808	0.50077	2.26083	3.1183	-1.7483	ENSG00000166669-ATF7IP2	14.2438	1110
cd8	14	genderM	PRKAR1A	2.46364	5	0.00248362	0.702624	1.37807	0.498935	2.2572	3.11531	-1.7548	ENSG00000108946-PRKAR1A	19.2364	1104
cd8	14	genderM	KCTD20	0.827224	2	0.00263271	0.702624	0.990022	0.354533	1.62551	3.09615	-1.79631	ENSG00000112078-KCTD20	4.25844	2247
cd8	14	genderM	MRPS22	0.773914	2	0.00269659	0.702624	0.945021	0.336866	1.55318	3.08825	-1.81337	ENSG00000175110-MRPS22	4.25844	2377
cd8	14	genderM	UBE2L6	1.46077	4	0.00296487	0.742815	1.21074	0.423583	1.9979	3.05685	-1.88084	ENSG00000156587-UBE2L6	9.54479	1337
cd8	14	genderM	PIK3IP1	2.03429	4	0.00310315	0.748664	1.3024	0.451429	2.15338	3.04168	-1.91324	ENSG00000100100-PIK3IP1	13.8032	984
cd8	14	genderM	CDKN1B	3.48736	5	0.00357632	0.771738	1.23729	0.416022	2.05856	2.99414	-2.01401	ENSG00000111276-CDKN1B	28.3407	981
cd8	14	genderM	USP9Y	0.619481	1	0.00396544	0.771738	0.970413	0.318688	1.62214	2.95922	-2.08724	ENSG00000114374-USP9Y	3.67107	1820
cd8	14	genderM	ERP44	1.96832	4	0.0041203	0.771738	1.27348	0.414436	2.13252	2.9462	-2.11438	ENSG00000023318-ERP44	13.5095	694
cd8	14	genderM	CRNKL1	1.40023	4	0.00412827	0.771738	1.12093	0.364624	1.87724	2.94554	-2.11575	ENSG00000101343-CRNKL1	8.07636	1182
cd8	14	genderM	HDAC7	0.959638	2	0.0041875	0.771738	1.03989	0.337103	1.74267	2.94069	-2.12584	ENSG00000061273-HDAC7	5.58003	1471
cd8	14	genderM	CD2	3.93316	5	0.00441796	0.771738	1.40921	0.450864	2.36756	2.92239	-2.16376	ENSG00000116824-CD2	38.6197	349
cd8	14	genderM	UBXN11	1.21778	3	0.00450718	0.771738	1.08149	0.344286	1.8187	2.91554	-2.1779	ENSG00000158062-UBXN11	8.07636	1208
cd8	14	genderM	LAMTOR5	1.78214	4	0.00459614	0.771738	1.18461	0.375252	1.99397	2.90884	-2.19173	ENSG00000134248-LAMTOR5	10.8664	814
cd8	14	genderM	DYNLL1	1.6848	4	0.00463543	0.771738	1.1765	0.371875	1.98113	2.90592	-2.19774	ENSG00000088986-DYNLL1	9.39794	827
cd8	14	genderM	ITM2A	2.17803	5	0.00483686	0.771738	1.27666	0.399113	2.15421	2.89128	-2.22782	ENSG00000078596-ITM2A	13.5095	528
cd8	14	genderM	NSF	1.54793	4	0.00485468	0.771738	1.20861	0.377474	2.03975	2.89001	-2.23041	ENSG00000073969-NSF	12.7753	691
cd8	14	genderM	PUM2	1.91707	4	0.00492603	0.771738	1.27007	0.395146	2.145	2.88498	-2.24072	ENSG00000055917-PUM2	13.8032	525
cd8	14	genderM	TBCD	1.03215	3	0.00493353	0.771738	1.05936	0.329455	1.78926	2.88445	-2.2418	ENSG00000141556-TBCD	4.84581	1176
cd8	14	genderM	NADSYN1	1.50853	4	0.00495884	0.771738	1.10503	0.343192	1.86686	2.88268	-2.24541	ENSG00000172890-NADSYN1	8.2232	996
cd8	14	genderM	PYHIN1	3.26739	5	0.00502299	0.771738	1.27707	0.395265	2.15888	2.87824	-2.25449	ENSG00000163564-PYHIN1	25.1101	494
cd8	14	genderM	MRPS23	0.702281	1	0.00509437	0.771738	0.919811	0.283611	1.55601	2.87336	-2.26446	ENSG00000181610-MRPS23	3.96476	1713
cd8	14	genderM	COPS6	1.90818	4	0.00531723	0.787192	1.16503	0.355036	1.97503	2.85851	-2.29469	ENSG00000168090-COPS6	12.4816	715
cd8	14	genderM	GCC2	3.01612	5	0.00606159	0.873259	1.34633	0.395058	2.2976	2.81276	-2.38706	ENSG00000135968-GCC2	25.257	208
cd8	14	genderM	PCIF1	1.18662	3	0.0061667	0.873259	1.00749	0.2941	1.72089	2.80672	-2.39917	ENSG00000100982-PCIF1	5.72687	1105
cd8	14	genderM	CYTIP	3.64924	5	0.00652329	0.893272	1.2431	0.356618	2.12958	2.7869	-2.43874	ENSG00000115165-CYTIP	33.0396	367
cd8	14	genderM	TOP2B	1.62174	4	0.00689429	0.893272	1.14247	0.321982	1.96295	2.76731	-2.47764	ENSG00000077097-TOP2B	10.4258	539
cd8	14	genderM	CFDP1	1.83871	4	0.00690191	0.893272	1.15628	0.325757	1.9868	2.76692	-2.47841	ENSG00000153774-CFDP1	10.279	507
cd8	14	genderM	LPP	2.11719	5	0.00705754	0.893272	1.21826	0.340705	2.09582	2.759	-2.49408	ENSG00000145012-LPP	15.7122	361
cd8	14	genderM	PUF60	1.58459	4	0.00720618	0.893272	1.1268	0.312938	1.94066	2.75158	-2.50872	ENSG00000179950-PUF60	7.48899	545
cd8	14	genderM	RASSF1	2.78886	5	0.00739883	0.893272	1.2183	0.335328	2.10127	2.74216	-2.52725	ENSG00000068028-RASSF1	18.7959	324
cd8	14	genderM	IGF2R	1.46439	4	0.00771778	0.893272	1.14282	0.309968	1.97568	2.72706	-2.55687	ENSG00000197081-IGF2R	10.5727	463
cd8	14	genderM	NAE1	1.40244	4	0.00778778	0.893272	1.0472	0.283126	1.81128	2.72382	-2.5632	ENSG00000159593-NAE1	8.51689	703
cd8	14	genderM	UTRN	4.07174	5	0.00787778	0.893272	1.26724	0.341213	2.19327	2.7197	-2.57126	ENSG00000152818-UTRN	40.2349	174
cd8	14	genderM	MAP4K2	0.810119	2	0.0079061	0.893272	0.904325	0.243182	1.56547	2.71841	-2.57378	ENSG00000168067-MAP4K2	4.1116	1254
cd8	14	genderM	GOLPH3	1.14013	3	0.00791018	0.893272	0.999852	0.268821	1.73088	2.71822	-2.57414	ENSG00000113384-GOLPH3	6.02056	836
cd8	14	genderM	INTS8	0.999351	3	0.00801045	0.893272	0.927478	0.24823	1.60672	2.71369	-2.58297	ENSG00000164941-INTS8	5.72687	1133
cd8	14	genderM	NSUN5	1.26328	3	0.00827835	0.893272	1.00465	0.265657	1.74364	2.70184	-2.60603	ENSG00000130305-NSUN5	6.46109	788
cd8	14	genderM	IQGAP1	4.0821	5	0.00866353	0.893272	1.15226	0.2995	2.00501	2.6854	-2.63788	ENSG00000140575-IQGAP1	37.1512	358
cd8	14	genderM	ZMAT2	1.84551	4	0.0087598	0.893272	1.16627	0.301852	2.03068	2.6814	-2.64562	ENSG00000146007-ZMAT2	11.1601	318
cd8	14	genderM	ARPC5	3.65737	5	0.00879098	0.893272	1.18983	0.307528	2.07214	2.68011	-2.6481	ENSG00000162704-ARPC5	29.5154	251
cd8	14	genderM	HELZ	2.74937	5	0.00885956	0.893272	1.30081	0.335195	2.26642	2.67729	-2.65354	ENSG00000198265-HELZ	26.7254	68
cd8	14	genderM	TRBV19	0.986892	3	0.00891338	0.893272	1.16235	0.298808	2.0259	2.67509	-2.65778	ENSG00000211746-TRBV19	4.84581	316
cd8	14	genderM	GBP4	1.64526	4	0.00901477	0.893272	1.08056	0.276547	1.88458	2.67098	-2.66569	ENSG00000162654-GBP4	9.10426	492
cd8	14	genderM	EHBP1L1	0.526762	1	0.00905066	0.893272	0.829877	0.212055	1.4477	2.66954	-2.66847	ENSG00000173442-EHBP1L1	2.34949	1463
cd8	14	genderM	WDR6	0.708471	1	0.00935185	0.8976	0.799805	0.201699	1.39791	2.65761	-2.69136	ENSG00000178252-WDR6	3.67107	1589
cd8	14	genderM	BLK	0.999009	3	0.00937009	0.8976	0.965097	0.24319	1.687	2.6569	-2.69273	ENSG00000136573-BLK	8.07636	809
cd8	14	genderM	RUSC1	0.557076	1	0.00960236	0.906518	-0.775348	-1.35728	-0.193417	-2.64796	-2.70984	ENSG00000160753-RUSC1	3.23054	1672
cd8	14	genderM	ESYT1	1.78117	4	0.0100964	0.912125	1.11976	0.273457	1.96607	2.62957	-2.74487	ENSG00000139641-ESYT1	14.5374	331
cd8	14	genderM	BORCS5	1.60526	4	0.0101796	0.912125	1.08981	0.265196	1.91442	2.62655	-2.7506	ENSG00000165714-BORCS5	11.8943	394
cd8	14	genderM	SNRK	2.61007	5	0.0102703	0.912125	1.19988	0.290852	2.10891	2.62329	-2.75679	ENSG00000163788-SNRK	22.1733	145
cd8	14	genderM	CNOT1	1.92064	4	0.0107812	0.912125	1.10911	0.263073	1.95515	2.60538	-2.79065	ENSG00000125107-CNOT1	12.9222	310
cd8	14	genderM	SS18	1.3282	3	0.0108028	0.912125	0.993963	0.235546	1.75238	2.60464	-2.79204	ENSG00000141380-SS18	7.1953	606
cd8	14	genderM	CNOT4	2.53807	5	0.0109794	0.912125	1.16916	0.275005	2.06332	2.59864	-2.80334	ENSG00000080802-CNOT4	16.1527	160
cd8	14	genderM	TRIM8	0.623727	1	0.0110232	0.912125	0.769879	0.180752	1.35901	2.59716	-2.80612	ENSG00000171206-TRIM8	3.52423	1572
cd8	14	genderM	C9orf78	2.3195	5	0.0110691	0.912125	1.21569	0.284869	2.14652	2.59562	-2.80901	ENSG00000136819-C9orf78	18.7959	86
cd8	14	genderM	SLC39A7	0.84533	2	0.01133	0.912125	0.904653	0.209669	1.59964	2.58698	-2.82524	ENSG00000112473-SLC39A7	5.43319	868
cd8	14	genderM	MAP4K5	1.61404	4	0.0113544	0.912125	1.04053	0.240915	1.84015	2.58618	-2.82673	ENSG00000012983-MAP4K5	9.54479	441
cd8	14	genderM	ATG2B	0.984206	3	0.0114032	0.912125	0.927866	0.21439	1.64134	2.58459	-2.82972	ENSG00000066739-ATG2B	6.02056	778
cd8	14	genderM	CMC1	2.18804	5	0.0117636	0.912125	1.19393	0.271733	2.11613	2.573	-2.85137	ENSG00000187118-CMC1	14.3906	91
cd8	14	genderM	METAP2	1.81273	4	0.0118652	0.912125	1.02791	0.232956	1.82287	2.56979	-2.85736	ENSG00000111142-METAP2	12.0411	444
cd8	14	genderM	SYNGR2	2.06778	4	0.0119337	0.912125	1.09582	0.247637	1.944	2.56764	-2.86136	ENSG00000108639-SYNGR2	12.9222	264
cd8	14	genderM	NOL7	2.54983	5	0.0124615	0.912125	1.13261	0.250386	2.01483	2.55145	-2.89145	ENSG00000225921-NOL7	16.2996	163
cd8	14	genderM	SAMD3	3.29002	5	0.0125043	0.912125	1.17148	0.25852	2.08444	2.55017	-2.89383	ENSG00000164483-SAMD3	31.1307	102
cd8	14	genderM	CCDC22	0.574603	1	0.012679	0.912125	0.778704	0.170601	1.38681	2.54496	-2.90347	ENSG00000101997-CCDC22	2.20264	1378
cd8	14	genderM	QARS	0.890576	2	0.0127464	0.912125	0.859123	0.187694	1.53055	2.54297	-2.90715	ENSG00000172053-QARS	5.28634	971
cd8	14	genderM	ANKFY1	1.20649	3	0.0129383	0.912125	0.963009	0.208723	1.71729	2.53735	-2.91752	ENSG00000185722-ANKFY1	7.1953	566
cd8	14	genderM	PRKDC	2.83575	5	0.0133634	0.912125	1.06041	0.225825	1.895	2.52516	-2.93996	ENSG00000253729-PRKDC	20.7048	288
cd8	14	genderM	NUCB1	2.37972	5	0.0134251	0.912125	1.13511	0.241118	2.02911	2.52342	-2.94315	ENSG00000104805-NUCB1	16.1527	127
cd8	14	genderM	GALNT7	0.905717	2	0.0137192	0.912125	0.894276	0.187665	1.60089	2.51522	-2.95818	ENSG00000109586-GALNT7	5.28634	750
cd8	14	genderM	PUM1	1.90834	4	0.0138024	0.912125	1.0434	0.218208	1.86859	2.51293	-2.96237	ENSG00000134644-PUM1	11.6006	312
cd8	14	genderM	ZNF24	1.7527	4	0.0138234	0.912125	1.06684	0.222918	1.91077	2.51236	-2.96342	ENSG00000172466-ZNF24	11.0132	242
cd8	14	genderM	RNH1	1.61863	4	0.0138286	0.912125	1.01109	0.211221	1.81095	2.51221	-2.96369	ENSG00000023191-RNH1	11.7474	396
cd8	14	genderM	STIP1	1.17483	3	0.0138403	0.912125	1.00243	0.209311	1.79554	2.51189	-2.96427	ENSG00000168439-STIP1	6.02056	420
cd8	14	genderM	EIF4E2	1.32831	3	0.0141228	0.912125	0.981805	0.202627	1.76098	2.50423	-2.97828	ENSG00000135930-EIF4E2	8.81057	461
cd8	14	genderM	ILK	1.97027	4	0.0141399	0.912125	1.03751	0.213972	1.86104	2.50377	-2.97911	ENSG00000166333-ILK	10.279	313
cd8	14	genderM	COG1	1.26348	3	0.0141521	0.912125	1.04299	0.214994	1.87098	2.50344	-2.97971	ENSG00000166685-COG1	5.87372	298
cd8	14	genderM	GTF2H2	0.605358	1	0.0143118	0.912125	0.779202	0.159564	1.39884	2.49918	-2.98748	ENSG00000145736-GTF2H2	2.34949	1253
cd8	14	genderM	POLM	0.589422	1	0.0143135	0.912125	0.807372	0.16532	1.44942	2.49913	-2.98757	ENSG00000122678-POLM	3.96476	1113
cd8	14	age	TMEM41B	1.49492	4	0.000176276	0.504477	-3.14665	-4.74263	-1.55067	-3.91837	-0.794517	ENSG00000166471-TMEM41B	8.07636	3556
cd8	14	age	KAT6B	1.89983	4	0.000328922	0.504477	-3.10741	-4.75912	-1.4557	-3.73896	-1.14004	ENSG00000156650-KAT6B	13.069	2474
cd8	14	age	VDAC2	1.98526	4	0.000331585	0.504477	-3.17529	-4.86414	-1.48644	-3.7366	-1.14451	ENSG00000165637-VDAC2	12.188	2386
cd8	14	age	MECP2	2.02	4	0.000364016	0.504477	-3.229	-4.95907	-1.49894	-3.7093	-1.19622	ENSG00000169057-MECP2	13.2159	2177
cd8	14	age	EIF3D	2.79764	5	0.000395256	0.504477	-3.16305	-4.86889	-1.4572	-3.68511	-1.24185	ENSG00000100353-EIF3D	20.558	2105
cd8	14	age	HNRNPD	2.06387	4	0.000536413	0.504477	-3.17293	-4.92726	-1.41861	-3.59449	-1.41107	ENSG00000138668-HNRNPD	14.8311	1618
cd8	14	age	CDC42SE2	3.50915	5	0.000542115	0.504477	-3.15983	-4.90845	-1.41122	-3.59132	-1.41693	ENSG00000158985-CDC42SE2	29.6623	1617
cd8	14	age	XPO4	1.45527	4	0.0007608	0.619481	-2.68677	-4.21722	-1.15633	-3.48898	-1.60468	ENSG00000132953-XPO4	7.92952	1753
cd8	14	age	TBC1D22A	1.41903	4	0.000873648	0.632327	-2.57522	-4.06014	-1.09031	-3.44667	-1.68128	ENSG00000054611-TBC1D22A	9.69163	1739
cd8	14	age	TMEM123	3.18121	5	0.0015124	0.681826	-3.1065	-4.99145	-1.22155	-3.27534	-1.98495	ENSG00000152558-TMEM123	23.4949	484
cd8	14	age	MIS18BP1	2.32944	5	0.00161552	0.681826	-2.89787	-4.66757	-1.12818	-3.25436	-2.02142	ENSG00000129534-MIS18BP1	13.6564	625
cd8	14	age	MAN2B1	1.06597	3	0.00163942	0.681826	-2.39551	-3.86053	-0.930493	-3.24968	-2.02953	ENSG00000104774-MAN2B1	6.90162	1303
cd8	14	age	RBM23	0.912398	2	0.00165436	0.681826	2.33422	0.905412	3.76303	3.24678	-2.03455	ENSG00000100461-RBM23	4.99266	1375
cd8	14	age	NOSIP	3.15443	5	0.00186137	0.681826	-3.16001	-5.11708	-1.20295	-3.209	-2.09968	ENSG00000142546-NOSIP	22.7606	304
cd8	14	age	DGKH	0.749023	2	0.00188919	0.681826	2.18752	0.830723	3.54431	3.20422	-2.10788	ENSG00000102780-DGKH	3.52423	1497
cd8	14	age	BHLHE40	2.44881	5	0.0021606	0.681826	-2.84491	-4.6337	-1.05613	-3.1608	-2.18199	ENSG00000134107-BHLHE40	17.4743	466
cd8	14	age	SCFD1	1.72115	4	0.00222057	0.681826	2.79467	1.03252	4.55682	3.1519	-2.1971	ENSG00000092108-SCFD1	9.98532	497
cd8	14	age	QRICH1	0.998907	3	0.00222546	0.681826	-2.2834	-3.72351	-0.843296	-3.15118	-2.19832	ENSG00000198218-QRICH1	5.28634	1189
cd8	14	age	IKZF2	1.94952	4	0.00244386	0.681826	-3.03354	-4.9655	-1.10159	-3.1206	-2.24996	ENSG00000030419-IKZF2	18.9427	241
cd8	14	age	NPDC1	0.507969	1	0.0026539	0.681826	-1.80838	-2.97016	-0.646602	-3.09351	-2.29542	ENSG00000107281-NPDC1	3.81791	1878
cd8	14	age	SLC22A18	0.676867	1	0.00269083	0.681826	-2.10563	-3.46037	-0.75089	-3.08895	-2.30304	ENSG00000110628-SLC22A18	2.49633	1312
cd8	14	age	CTSH	1.53536	4	0.00279042	0.681826	-2.51392	-4.13767	-0.890182	-3.07695	-2.32307	ENSG00000103811-CTSH	10.4258	639
cd8	14	age	RAB3GAP1	0.690824	1	0.00279622	0.681826	-1.99798	-3.28875	-0.707197	-3.07626	-2.32421	ENSG00000115839-RAB3GAP1	3.81791	1466
cd8	14	age	GOSR1	1.75752	4	0.00284375	0.681826	-2.63095	-4.33374	-0.928154	-3.07068	-2.3335	ENSG00000108587-GOSR1	9.83847	498
cd8	14	age	CLEC2B	3.55595	5	0.00286642	0.681826	-2.91776	-4.8078	-1.02772	-3.06805	-2.33787	ENSG00000110852-CLEC2B	30.9838	242
cd8	14	age	LAG3	1.3199	3	0.00292266	0.681826	-2.38812	-3.93833	-0.837906	-3.06161	-2.34858	ENSG00000089692-LAG3	6.46109	784
cd8	14	age	STAU2	0.646627	1	0.00295002	0.681826	-2.03189	-3.3522	-0.711585	-3.05852	-2.35371	ENSG00000040341-STAU2	3.0837	1356
cd8	14	age	COA3	0.953112	2	0.00295239	0.681826	-2.13356	-3.52005	-0.747069	-3.05825	-2.35415	ENSG00000183978-COA3	5.1395	1185
cd8	14	age	ROMO1	1.8505	4	0.00325366	0.681826	-2.71738	-4.50216	-0.932598	-3.02587	-2.40765	ENSG00000125995-ROMO1	13.069	340
cd8	14	age	CXCR3	0.793843	2	0.00330497	0.681826	2.14595	0.734043	3.55786	3.02064	-2.41626	ENSG00000186810-CXCR3	5.1395	1067
cd8	14	age	DUSP2	4.19827	5	0.00333974	0.681826	-3.07729	-5.10432	-1.05026	-3.01713	-2.42202	ENSG00000158050-DUSP2	38.6197	71
cd8	14	age	BLOC1S6	1.46763	4	0.00334947	0.681826	-2.49013	-4.13093	-0.84934	-3.01616	-2.42362	ENSG00000104164-BLOC1S6	9.2511	549
cd8	14	age	IQSEC1	1.11165	3	0.00357297	0.691454	-2.26252	-3.76414	-0.760902	-2.99446	-2.45916	ENSG00000144711-IQSEC1	5.28634	807
cd8	14	age	NBPF15	1.10464	3	0.00370321	0.691454	-2.30865	-3.84709	-0.770212	-2.98238	-2.47885	ENSG00000266338-NBPF15	7.63583	697
cd8	14	age	LBH	3.19038	5	0.00383011	0.691454	-2.82889	-4.72124	-0.936549	-2.97099	-2.49737	ENSG00000213626-LBH	26.7254	175
cd8	14	age	SREK1	1.78679	4	0.00405475	0.691454	-2.61926	-4.38286	-0.855669	-2.95166	-2.52869	ENSG00000153914-SREK1	12.7753	307
cd8	14	age	MRPS34	2.02696	4	0.0042649	0.691454	-2.61491	-4.3859	-0.843918	-2.93444	-2.55644	ENSG00000074071-MRPS34	12.3348	283
cd8	14	age	BSDC1	0.971074	2	0.00435985	0.691454	-2.12216	-3.56311	-0.681198	-2.92692	-2.56853	ENSG00000160058-BSDC1	6.31424	891
cd8	14	age	ACTR3	3.82898	5	0.00447578	0.691454	-2.72554	-4.58189	-0.869183	-2.91794	-2.58294	ENSG00000115091-ACTR3	36.5639	185
cd8	14	age	SLC7A5	1.78327	4	0.00462057	0.691454	-2.54397	-4.28317	-0.804771	-2.90702	-2.60041	ENSG00000103257-SLC7A5	10.279	309
cd8	14	age	DNAJC1	2.56222	5	0.00489026	0.691454	-2.62369	-4.42953	-0.81786	-2.88749	-2.63153	ENSG00000136770-DNAJC1	20.1175	221
cd8	14	age	MRPS22	0.773914	2	0.00491603	0.691454	-1.83816	-3.10412	-0.572198	-2.88568	-2.63441	ENSG00000175110-MRPS22	4.25844	1316
cd8	14	age	TMC6	2.63871	5	0.00492929	0.691454	-2.73164	-4.61356	-0.849721	-2.88475	-2.63589	ENSG00000141524-TMC6	22.7606	135
cd8	14	age	ITSN2	2.92013	5	0.00522619	0.691454	-2.50277	-4.23919	-0.766343	-2.86451	-2.66795	ENSG00000198399-ITSN2	20.4112	288
cd8	14	age	SNRPD1	1.87701	4	0.00526103	0.691454	-2.4869	-4.2137	-0.760094	-2.8622	-2.67159	ENSG00000167088-SNRPD1	9.98532	299
cd8	14	age	TNFRSF10A	0.687885	1	0.00527245	0.691454	-1.90084	-3.22106	-0.580626	-2.86145	-2.67278	ENSG00000104689-TNFRSF10A	3.67107	1147
cd8	14	age	CSRNP1	0.889205	2	0.0053452	0.691454	-2.01892	-3.42348	-0.614357	-2.85669	-2.68028	ENSG00000144655-CSRNP1	5.72687	921
cd8	14	age	SNIP1	1.22915	3	0.0053807	0.691454	-2.26258	-3.83792	-0.687233	-2.85439	-2.68391	ENSG00000163877-SNIP1	8.95742	533
cd8	14	age	KIFAP3	1.22944	3	0.00539922	0.691454	-2.23363	-3.78947	-0.677789	-2.85319	-2.68579	ENSG00000075945-KIFAP3	6.46109	563
cd8	14	age	HEATR1	1.35318	3	0.0054129	0.691454	-2.28185	-3.87177	-0.691932	-2.85231	-2.68718	ENSG00000119285-HEATR1	8.07636	505
cd8	14	age	G3BP1	3.10617	5	0.00571933	0.691454	-2.59645	-4.41782	-0.775067	-2.83312	-2.71734	ENSG00000145907-G3BP1	22.6138	179
cd8	14	age	SLC52A2	0.793712	2	0.00575362	0.691454	-1.89915	-3.23237	-0.565935	-2.83103	-2.72061	ENSG00000185803-SLC52A2	3.67107	1082
cd8	14	age	TRPT1	0.746375	2	0.00579199	0.691454	-1.92659	-3.28018	-0.572999	-2.8287	-2.72424	ENSG00000149743-TRPT1	3.67107	1028
cd8	14	age	COTL1	1.76448	4	0.00601784	0.691454	-2.71999	-4.6401	-0.799871	-2.8153	-2.74518	ENSG00000103187-COTL1	12.7753	69
cd8	14	age	MRPL37	0.83112	2	0.00607723	0.691454	-1.95604	-3.33855	-0.573522	-2.81185	-2.75055	ENSG00000116221-MRPL37	4.40529	944
cd8	14	age	ATXN2L	1.20123	3	0.00609893	0.691454	-2.14884	-3.66831	-0.629377	-2.8106	-2.7525	ENSG00000168488-ATXN2L	7.63583	595
cd8	14	age	NSD1	2.05252	4	0.00616093	0.691454	-2.51953	-4.30336	-0.735691	-2.80705	-2.75803	ENSG00000165671-NSD1	14.8311	203
cd8	14	age	BLK	0.999009	3	0.00616421	0.691454	-2.12238	-3.62513	-0.619625	-2.80686	-2.75832	ENSG00000136573-BLK	8.07636	628
cd8	14	age	GNPTG	1.51251	4	0.0064296	0.691454	2.26577	0.652957	3.87859	2.79201	-2.78137	ENSG00000090581-GNPTG	10.1322	424
cd8	14	age	ZNF322	0.685916	1	0.00659135	0.691454	1.85075	0.5292	3.17229	2.78323	-2.79495	ENSG00000181315-ZNF322	3.37739	1077
cd8	14	age	TTC39C	2.17233	5	0.00674656	0.691454	-2.53518	-4.35083	-0.719531	-2.77499	-2.80767	ENSG00000168234-TTC39C	17.4743	158
cd8	14	age	TNFAIP3	4.26357	5	0.00708775	0.691454	-3.0003	-5.16271	-0.837889	-2.75748	-2.83462	ENSG00000118503-TNFAIP3	44.6402	1
cd8	14	age	NCOA3	1.54347	4	0.00714014	0.691454	-2.39339	-4.12002	-0.666756	-2.75485	-2.83864	ENSG00000124151-NCOA3	11.4537	248
cd8	14	age	SARS	1.73823	4	0.00715449	0.691454	-2.24223	-3.86023	-0.624226	-2.75414	-2.83973	ENSG00000031698-SARS	11.1601	399
cd8	14	age	BTF3	4.76616	5	0.00724436	0.691454	-2.61583	-4.50647	-0.725181	-2.74969	-2.84655	ENSG00000145741-BTF3	47.1366	74
cd8	14	age	ARL8B	1.35664	3	0.00728342	0.691454	-2.19212	-3.77763	-0.606612	-2.74777	-2.84948	ENSG00000134108-ARL8B	7.63583	453
cd8	14	age	ERP29	3.66176	5	0.00739377	0.691454	-2.42659	-4.18511	-0.668059	-2.74241	-2.85769	ENSG00000089248-ERP29	29.5154	210
cd8	14	age	SLC25A6	4.26787	5	0.00747719	0.691454	-2.4713	-4.26486	-0.677748	-2.7384	-2.86381	ENSG00000169100-SLC25A6	41.5565	169
cd8	14	age	JPX	2.22249	5	0.0075	0.691454	-2.51187	-4.3356	-0.688149	-2.73731	-2.86547	ENSG00000225470-JPX	16.1527	137
cd8	14	age	CAPRIN1	2.16261	5	0.0075432	0.691454	-2.54584	-4.39561	-0.696066	-2.73525	-2.8686	ENSG00000135387-CAPRIN1	15.1248	107
cd8	14	age	TSPYL2	2.58703	5	0.00764806	0.691454	-2.58362	-4.46423	-0.702996	-2.73031	-2.87613	ENSG00000184205-TSPYL2	19.8238	75
cd8	14	age	FMNL1	1.94159	4	0.00777097	0.691454	-2.35437	-4.07171	-0.637024	-2.7246	-2.88483	ENSG00000184922-FMNL1	11.1601	249
cd8	14	age	SDR39U1	1.79464	4	0.00777238	0.691454	-2.38818	-4.13023	-0.64613	-2.72453	-2.88493	ENSG00000100445-SDR39U1	11.1601	223
cd8	14	age	LBR	3.39768	5	0.00785502	0.691454	-2.56773	-4.44337	-0.692097	-2.72074	-2.89069	ENSG00000143815-LBR	27.4596	79
cd8	14	age	COQ10A	0.777531	2	0.00812391	0.703594	-1.89162	-3.27956	-0.503685	-2.70863	-2.90904	ENSG00000135469-COQ10A	4.69897	857
cd8	14	age	WDTC1	0.779266	2	0.00831128	0.703594	1.8505	0.488601	3.21239	2.70041	-2.92146	ENSG00000142784-WDTC1	3.0837	925
cd8	14	age	MRPL3	1.09639	3	0.00831697	0.703594	-2.06798	-3.59007	-0.545886	-2.70016	-2.92184	ENSG00000114686-MRPL3	6.60793	544
cd8	14	age	DDHD1	2.20338	5	0.0085521	0.713273	-2.46939	-4.29374	-0.645039	-2.69009	-2.93702	ENSG00000100523-DDHD1	15.2717	123
cd8	14	age	TBC1D23	1.31945	3	0.00867858	0.713273	-2.28993	-3.98504	-0.594812	-2.68477	-2.94501	ENSG00000036054-TBC1D23	8.37004	261
cd8	14	age	CREBZF	2.35685	5	0.00875988	0.713273	-2.51546	-4.37988	-0.651048	-2.68139	-2.95009	ENSG00000137504-CREBZF	16.8869	81
cd8	14	age	GATAD1	0.74059	2	0.00915243	0.736036	-1.79124	-3.12681	-0.455673	-2.66547	-2.97394	ENSG00000157259-GATAD1	3.0837	979
cd8	14	age	CHCHD3	1.62689	4	0.00961438	0.756307	-2.32153	-4.06423	-0.578824	-2.6475	-3.00071	ENSG00000106554-CHCHD3	8.95742	200
cd8	14	age	LNPEP	3.38517	5	0.0096367	0.756307	-2.50542	-4.38677	-0.624071	-2.64665	-3.00197	ENSG00000113441-LNPEP	27.9001	54
cd8	14	age	PRDM2	2.05938	4	0.0106805	0.77694	-2.25234	-3.96816	-0.536524	-2.60885	-3.05782	ENSG00000116731-PRDM2	13.6564	225
cd8	14	age	GINM1	0.822331	2	0.0109766	0.77694	-1.90139	-3.35549	-0.447289	-2.59873	-3.07265	ENSG00000055211-GINM1	4.25844	637
cd8	14	age	HKR1	0.685439	1	0.0110144	0.77694	-1.71657	-3.02998	-0.403167	-2.59746	-3.07452	ENSG00000181666-HKR1	3.96476	1006
cd8	14	age	UBE4A	1.46749	4	0.0110519	0.77694	-2.24075	-3.95605	-0.525449	-2.5962	-3.07636	ENSG00000110344-UBE4A	8.66373	222
cd8	14	age	SLAIN2	1.34562	3	0.0111648	0.77694	-2.07443	-3.66473	-0.484138	-2.59243	-3.08187	ENSG00000109171-SLAIN2	8.81057	391
cd8	14	age	CCR6	2.82658	5	0.0113451	0.77694	-2.58616	-4.57331	-0.599009	-2.58648	-3.09055	ENSG00000112486-CCR6	26.8722	10
cd8	14	age	SLC4A10	3.70466	5	0.0114298	0.77694	-2.72914	-4.8284	-0.629881	-2.58372	-3.09459	ENSG00000144290-SLC4A10	37.5918	2
cd8	14	age	FKBP11	2.67425	5	0.0115002	0.77694	-2.34625	-4.15259	-0.539917	-2.58144	-3.09791	ENSG00000134285-FKBP11	19.5301	118
cd8	14	age	TMEM71	2.1543	5	0.0115151	0.77694	-2.32505	-4.1154	-0.534703	-2.58095	-3.09861	ENSG00000165071-TMEM71	14.2438	133
cd8	14	age	TMEM35B	1.38952	4	0.0119086	0.77694	2.02043	0.457062	3.58379	2.56843	-3.11681	ENSG00000243749-TMEM35B	7.34214	427
cd8	14	age	IDH3A	0.916193	2	0.0119588	0.77694	-1.91543	-3.39845	-0.432402	-2.56686	-3.11909	ENSG00000166411-IDH3A	4.40529	573
cd8	14	age	EIF2S1	1.29244	3	0.0122249	0.77694	-2.01237	-3.57546	-0.449275	-2.55863	-3.13101	ENSG00000134001-EIF2S1	7.04846	425
cd8	14	age	AC243960.1	1.74026	4	0.0125311	0.77694	-2.22256	-3.9552	-0.489927	-2.54936	-3.14439	ENSG00000268027-AC243960.1	9.10426	196
cd8	14	age	EIF4E3	0.820799	2	0.0127593	0.77694	1.82115	0.397658	3.24465	2.54259	-3.15415	ENSG00000163412-EIF4E3	4.99266	684
cd8	14	age	IPO11	0.740654	2	0.0128005	0.77694	1.76262	0.38422	3.14101	2.54137	-3.15589	ENSG00000086200-IPO11	3.23054	808
cd8	14	age	CLCN3	1.71304	4	0.0128163	0.77694	-2.22384	-3.96323	-0.484438	-2.54091	-3.15656	ENSG00000109572-CLCN3	10.7195	187
cd8	14	age	PUM3	1.86611	4	0.0129417	0.77694	-2.29855	-4.09898	-0.498119	-2.53725	-3.16183	ENSG00000080608-PUM3	12.9222	119
cd8	14	covid1	TM9SF4	1.51033	4	0.000310474	0.999624	1.52185	0.71655	2.32715	3.75578	-4.22489	ENSG00000101337-TM9SF4	8.37004	2
cd8	14	covid1	SMIM37	1.11755	3	0.00111183	0.999624	-1.20532	-1.91569	-0.494944	-3.37209	-4.2945	ENSG00000175701-SMIM37	5.43319	25
cd8	14	covid1	UBE2G1	1.32817	3	0.00138388	0.999624	-1.26438	-2.02504	-0.503712	-3.30346	-4.30653	ENSG00000132388-UBE2G1	7.78267	15
cd8	14	covid1	VPS16	0.834383	2	0.00145258	0.999624	-1.12833	-1.8103	-0.446349	-3.28814	-4.3092	ENSG00000215305-VPS16	3.81791	43
cd8	14	covid1	ZBED6	1.20973	3	0.00159161	0.999624	1.20275	0.469314	1.93618	3.25911	-4.31423	ENSG00000257315-ZBED6	7.04846	23
cd8	14	covid1	SLC20A1	2.01425	4	0.00161158	0.999624	1.44403	0.562389	2.32567	3.25514	-4.31491	ENSG00000144136-SLC20A1	14.6843	3
cd8	14	covid1	LMAN2	2.94099	5	0.00219447	0.999624	1.38146	0.511456	2.25147	3.15574	-4.33193	ENSG00000169223-LMAN2	20.558	6
cd8	14	covid1	SPCS3	3.17687	5	0.00222832	0.999624	1.38788	0.512449	2.26331	3.15076	-4.33278	ENSG00000129128-SPCS3	24.3759	5
cd8	14	covid1	NCOR2	0.713818	2	0.00228653	0.999624	0.990966	0.364225	1.61771	3.14236	-4.3342	ENSG00000196498-NCOR2	3.67107	111
cd8	14	covid1	XPO4	1.45527	4	0.0023675	0.999624	1.16613	0.425927	1.90632	3.13099	-4.33612	ENSG00000132953-XPO4	7.92952	31
cd8	14	covid1	NDUFA12	1.80998	4	0.00294596	0.999624	-1.28243	-2.11562	-0.449243	-3.05898	-4.34819	ENSG00000184752-NDUFA12	11.3069	12
cd8	14	covid1	HIST1H1E	3.04361	5	0.00316788	0.999624	1.48459	0.512376	2.45681	3.0348	-4.3522	ENSG00000168298-HIST1H1E	30.2496	1
cd8	14	covid1	DIP2B	0.627876	1	0.00361846	0.999624	0.933865	0.313182	1.55455	2.99019	-4.35955	ENSG00000066084-DIP2B	4.55213	140
cd8	14	covid1	PIK3CA	0.865931	2	0.00405958	0.999624	-0.999645	-1.67281	-0.326475	-2.95125	-4.36591	ENSG00000121879-PIK3CA	4.99266	102
cd8	14	covid1	VOPP1	0.97582	3	0.00414801	0.999624	1.01035	0.328277	1.69243	2.94392	-4.36711	ENSG00000154978-VOPP1	5.87372	94
cd8	14	covid1	NFKBIZ	1.86461	4	0.00418251	0.999624	1.34624	0.436539	2.25594	2.9411	-4.36756	ENSG00000144802-NFKBIZ	14.5374	8
cd8	14	covid1	SHMT1	0.522143	1	0.00435008	0.999624	-0.890613	-1.49519	-0.286039	-2.92769	-4.36974	ENSG00000176974-SHMT1	2.20264	187
cd8	14	covid1	PEX26	1.08255	3	0.00444488	0.999624	1.06071	0.338852	1.78258	2.92031	-4.37093	ENSG00000215193-PEX26	6.60793	62
cd8	14	covid1	WDR18	0.734704	2	0.00462382	0.999624	0.891103	0.281845	1.50036	2.90678	-4.37311	ENSG00000065268-WDR18	3.67107	186
cd8	14	covid1	UBE2A	1.10739	3	0.00494865	0.999624	-1.06894	-1.80572	-0.332166	-2.88339	-4.37687	ENSG00000077721-UBE2A	6.46109	60
cd8	14	covid1	NT5C	1.91599	4	0.00501445	0.999624	-1.23571	-2.08878	-0.382638	-2.87883	-4.3776	ENSG00000125458-NT5C	11.0132	16
cd8	14	covid1	SUCLG1	1.49016	4	0.00501453	0.999624	1.14332	0.354026	1.93261	2.87882	-4.3776	ENSG00000163541-SUCLG1	8.81057	35
cd8	14	covid1	SAP18	2.9154	5	0.0051352	0.999624	-1.33225	-2.2546	-0.409892	-2.8706	-4.37891	ENSG00000150459-SAP18	19.6769	9
cd8	14	covid1	MRPS22	0.773914	2	0.00522982	0.999624	0.882429	0.270147	1.49471	2.86427	-4.37992	ENSG00000175110-MRPS22	4.25844	197
cd8	14	covid1	GNL1	1.53416	4	0.00541794	0.999624	1.20139	0.364205	2.03857	2.85199	-4.38188	ENSG00000204590-GNL1	9.83847	20
cd8	14	covid1	PLD3	1.57134	4	0.00549847	0.999624	1.18284	0.357095	2.00859	2.84685	-4.3827	ENSG00000105223-PLD3	9.10426	24
cd8	14	covid1	NUFIP2	2.26239	5	0.00550813	0.999624	1.31952	0.398161	2.24088	2.84624	-4.38279	ENSG00000108256-NUFIP2	16.2996	10
cd8	14	covid1	CBWD5	0.952764	2	0.00586583	0.999624	1.01267	0.300067	1.72527	2.82427	-4.38627	ENSG00000147996-CBWD5	4.25844	90
cd8	14	covid1	DDX39A	1.51347	4	0.00625865	0.999624	1.09169	0.31724	1.86613	2.80151	-4.38986	ENSG00000123136-DDX39A	9.2511	47
cd8	14	covid1	PSMD10	0.637799	1	0.00647601	0.999624	0.875742	0.251807	1.49968	2.78947	-4.39175	ENSG00000101843-PSMD10	3.37739	204
cd8	14	covid1	AAMP	1.53754	4	0.00656281	0.999624	-1.15036	-1.97133	-0.329384	-2.78477	-4.39248	ENSG00000127837-AAMP	7.04846	32
cd8	14	covid1	FGFBP2	2.06897	4	0.00664519	0.999624	-1.37748	-2.3621	-0.392856	-2.78036	-4.39317	ENSG00000137441-FGFBP2	10.5727	4
cd8	14	covid1	SMC1A	2.18928	5	0.00682139	0.999624	1.17092	0.331146	2.0107	2.77108	-4.39462	ENSG00000072501-SMC1A	14.5374	28
cd8	14	covid1	TRDC	0.746742	2	0.00689904	0.999624	0.908954	0.256113	1.5618	2.76707	-4.39525	ENSG00000211829-TRDC	3.52423	157
cd8	14	covid1	PSMD14	1.02235	3	0.00693701	0.999624	1.01271	0.284835	1.74058	2.76512	-4.39555	ENSG00000115233-PSMD14	6.31424	88
cd8	14	covid1	PLAA	0.954765	2	0.00708365	0.999624	-1.00673	-1.73226	-0.281202	-2.75768	-4.39671	ENSG00000137055-PLAA	5.43319	92
cd8	14	covid1	CHM	1.12756	3	0.00724743	0.999624	1.00847	0.279537	1.73741	2.74954	-4.39797	ENSG00000188419-CHM	6.1674	91
cd8	14	covid1	GIMAP4	3.24158	5	0.00732328	0.999624	-1.34975	-2.32668	-0.372814	-2.74583	-4.39855	ENSG00000133574-GIMAP4	26.138	7
cd8	14	covid1	WASHC4	1.33931	3	0.00740871	0.999624	1.1353	0.312341	1.95826	2.74169	-4.39919	ENSG00000136051-WASHC4	8.2232	36
cd8	14	covid1	C19orf25	1.61988	4	0.00794415	0.999624	-1.08409	-1.87715	-0.291019	-2.71668	-4.40305	ENSG00000119559-C19orf25	9.98532	51
cd8	14	covid1	SNRNP27	0.858356	2	0.00797162	0.999624	0.921101	0.246958	1.59524	2.71544	-4.40324	ENSG00000124380-SNRNP27	4.69897	144
cd8	14	covid1	NMRK1	1.11899	3	0.00805573	0.999624	1.00169	0.267543	1.73583	2.71167	-4.40382	ENSG00000106733-NMRK1	6.31424	95
cd8	14	covid1	IPO7	1.33998	3	0.00815394	0.999624	-1.04749	-1.81643	-0.278538	-2.7073	-4.40449	ENSG00000205339-IPO7	8.66373	64
cd8	14	covid1	LAMTOR2	1.0393	3	0.00817003	0.999624	-0.944592	-1.63819	-0.250996	-2.70659	-4.40459	ENSG00000116586-LAMTOR2	6.31424	126
cd8	14	covid1	NUP50	1.33252	3	0.00817501	0.999624	1.07772	0.286305	1.86913	2.70637	-4.40463	ENSG00000093000-NUP50	9.83847	53
cd8	14	covid1	LSM4	1.18058	3	0.00852049	0.999624	-1.03248	-1.79489	-0.270079	-2.69143	-4.40692	ENSG00000130520-LSM4	8.37004	76
cd8	14	covid1	WDR33	1.85907	4	0.00880644	0.999624	1.17804	0.304271	2.0518	2.67947	-4.40874	ENSG00000136709-WDR33	15.5653	22
cd8	14	covid1	AC007384.1	1.38893	4	0.00895876	0.999624	1.04161	0.267235	1.81599	2.67325	-4.40969	ENSG00000237513-AC007384.1	8.81057	68
cd8	14	covid1	ADH5	2.07762	4	0.00917642	0.999624	-1.19394	-2.08447	-0.303406	-2.66451	-4.41101	ENSG00000197894-ADH5	13.6564	19
cd8	14	covid1	RASA2	2.09701	5	0.00919763	0.999624	1.17148	0.297423	2.04553	2.66367	-4.41114	ENSG00000155903-RASA2	17.6211	27
cd8	14	covid1	CD84	1.59059	4	0.00939568	0.999624	1.12845	0.284037	1.97287	2.6559	-4.41232	ENSG00000066294-CD84	9.54479	37
cd8	14	covid1	GPHN	1.37181	4	0.00940143	0.999624	1.02182	0.257134	1.78652	2.65568	-4.41235	ENSG00000171723-GPHN	6.90162	79
cd8	14	covid1	TUSC2	1.01205	3	0.00968634	0.999624	-0.96379	-1.68803	-0.239555	-2.64477	-4.414	ENSG00000114383-TUSC2	4.55213	116
cd8	14	covid1	NDUFB9	2.41507	5	0.00980314	0.999624	-1.14869	-2.01329	-0.284076	-2.64038	-4.41466	ENSG00000147684-NDUFB9	16.5932	30
cd8	14	covid1	EDF1	3.48468	5	0.00986077	0.999624	-1.22472	-2.1473	-0.302129	-2.63823	-4.41499	ENSG00000107223-EDF1	27.9001	17
cd8	14	covid1	SRP14	4.44456	5	0.00991961	0.999624	-1.23948	-2.17397	-0.304999	-2.63605	-4.41532	ENSG00000140319-SRP14	39.5007	14
cd8	14	covid1	KLHL24	1.51113	4	0.0102136	0.999624	1.07035	0.260082	1.88061	2.62532	-4.41693	ENSG00000114796-KLHL24	9.54479	55
cd8	14	covid1	IKZF5	0.707932	1	0.0103129	0.999624	0.827991	0.200341	1.45564	2.62176	-4.41746	ENSG00000095574-IKZF5	3.81791	254
cd8	14	covid1	DDX39B	1.09065	3	0.0110158	0.999624	0.973136	0.228544	1.71773	2.59741	-4.4211	ENSG00000198563-DDX39B	6.90162	108
cd8	14	covid1	TECR	2.63667	5	0.0112993	0.999624	-1.19767	-2.1174	-0.27794	-2.58799	-4.42251	ENSG00000099797-TECR	21.4391	18
cd8	14	covid1	KIAA0100	0.845211	2	0.0114985	0.999624	0.840917	0.193525	1.48831	2.58149	-4.42347	ENSG00000007202-KIAA0100	4.99266	235
cd8	14	covid1	BEX4	0.67855	1	0.0115632	0.999624	0.78584	0.180359	1.39132	2.5794	-4.42378	ENSG00000102409-BEX4	3.81791	314
cd8	14	covid1	LST1	1.97657	4	0.012138	0.999624	1.16795	0.261698	2.0742	2.5613	-4.42646	ENSG00000204482-LST1	16.0059	26
cd8	14	covid1	ITK	2.62901	5	0.0124641	0.999624	1.2585	0.278188	2.23881	2.55137	-4.42792	ENSG00000113263-ITK	24.0822	13
cd8	14	covid1	KMT2E	4.58439	5	0.0124945	0.999624	1.07808	0.238005	1.91815	2.55046	-4.42805	ENSG00000005483-KMT2E	44.4934	50
cd8	14	covid1	TRGV9	2.34177	5	0.0131404	0.999624	1.30399	0.280271	2.32771	2.53151	-4.43083	ENSG00000211695-TRGV9	13.5095	11
cd8	14	covid1	GIGYF2	1.1042	3	0.0131712	0.999624	0.945726	0.20301	1.68844	2.53063	-4.43096	ENSG00000204120-GIGYF2	7.48899	121
cd8	14	covid1	CD320	1.35776	3	0.0133219	0.999624	-1.02727	-1.83539	-0.219143	-2.52633	-4.43159	ENSG00000167775-CD320	8.51689	75
cd8	14	covid1	OAS2	1.08172	3	0.0137045	0.999624	0.929034	0.195077	1.66299	2.51563	-4.43315	ENSG00000111335-OAS2	6.90162	130
cd8	14	covid1	KLRF1	1.68579	4	0.0138818	0.999624	-1.13447	-2.03247	-0.236477	-2.51076	-4.43385	ENSG00000150045-KLRF1	12.9222	34
cd8	14	covid1	PDHB	1.18433	3	0.0140053	0.999624	0.96957	0.201075	1.73806	2.5074	-4.43434	ENSG00000168291-PDHB	6.1674	110
cd8	14	covid1	CGRRF1	0.945165	2	0.0142453	0.999624	-0.906903	-1.62758	-0.186225	-2.50095	-4.43528	ENSG00000100532-CGRRF1	4.99266	149
cd8	14	covid1	ATG4B	1.34556	3	0.0144629	0.999624	-0.925481	-1.66262	-0.18834	-2.49518	-4.43611	ENSG00000168397-ATG4B	8.2232	132
cd8	14	covid1	DYNLT3	1.38177	4	0.0145005	0.999624	1.02346	0.207956	1.83896	2.49419	-4.43626	ENSG00000165169-DYNLT3	7.78267	77
cd8	14	covid1	CHMP1A	0.937353	2	0.0145295	0.999624	0.834952	0.169451	1.50045	2.49343	-4.43637	ENSG00000131165-CHMP1A	3.96476	242
cd8	14	covid1	TRIR	2.85142	5	0.0145666	0.999624	-1.06671	-1.91727	-0.216154	-2.49246	-4.43651	ENSG00000123144-TRIR	20.1175	54
cd8	14	covid1	ARV1	0.528816	1	0.0146459	0.999624	0.707477	0.142891	1.27206	2.49039	-4.43681	ENSG00000173409-ARV1	2.79001	481
cd8	14	covid1	DDX58	1.14258	3	0.0149767	0.999624	0.907182	0.180741	1.63362	2.48187	-4.43803	ENSG00000107201-DDX58	7.04846	148
cd8	14	covid1	EFTUD2	0.830947	2	0.0149821	0.999624	0.81162	0.161665	1.46157	2.48173	-4.43805	ENSG00000108883-EFTUD2	5.43319	277
cd8	14	covid1	ZNF292	2.90531	5	0.0150196	0.999624	1.18571	0.235815	2.13561	2.48078	-4.43819	ENSG00000188994-ZNF292	26.5786	21
cd8	14	covid1	ATP1A1	2.21769	5	0.0150664	0.999624	1.14888	0.228048	2.06971	2.47959	-4.43836	ENSG00000163399-ATP1A1	16.5932	29
cd8	14	covid1	DCAF16	1.04516	3	0.015402	0.999624	0.903142	0.1768	1.62948	2.47116	-4.43958	ENSG00000163257-DCAF16	5.58003	153
cd8	14	covid1	PTER	0.508332	1	0.015557	0.999624	0.710892	0.138276	1.28351	2.46732	-4.44013	ENSG00000165983-PTER	2.34949	468
cd8	14	covid1	MAP3K3	0.64213	1	0.0156908	0.999624	-0.766479	-1.38469	-0.148264	-2.46403	-4.4406	ENSG00000198909-MAP3K3	3.23054	344
cd8	14	covid1	MPEG1	0.934587	2	0.0156953	0.999624	0.898622	0.173793	1.62345	2.46392	-4.44061	ENSG00000197629-MPEG1	5.28634	159
cd8	14	covid1	ZZEF1	1.88454	4	0.0162757	0.999624	1.0384	0.19605	1.88075	2.44995	-4.44261	ENSG00000074755-ZZEF1	13.6564	65
cd8	14	covid1	SHPRH	1.46139	4	0.0166332	0.999624	1.02958	0.191519	1.86765	2.44157	-4.44381	ENSG00000146414-SHPRH	10.4258	73
cd8	14	covid1	SEC22C	1.00538	3	0.0167236	0.999624	0.882851	0.163607	1.60209	2.43948	-4.4441	ENSG00000093183-SEC22C	6.02056	177
cd8	14	covid1	NR3C2	0.559576	1	0.0168854	0.999624	0.73318	0.134957	1.3314	2.43575	-4.44463	ENSG00000151623-NR3C2	3.23054	411
cd8	14	covid1	TCP11L2	1.05104	3	0.0172267	0.999624	0.919944	0.166939	1.67295	2.428	-4.44573	ENSG00000166046-TCP11L2	5.87372	135
cd8	14	covid1	YPEL5	1.92624	4	0.0174721	0.999624	1.07964	0.193917	1.96537	2.42251	-4.44651	ENSG00000119801-YPEL5	13.2159	45
cd8	14	covid1	SPTLC2	1.1723	3	0.0175633	0.999624	0.959958	0.171762	1.74815	2.42049	-4.4468	ENSG00000100596-SPTLC2	9.69163	113
cd8	14	covid1	CBFA2T2	0.86595	2	0.0175861	0.999624	0.832047	0.148733	1.51536	2.41999	-4.44687	ENSG00000078699-CBFA2T2	4.69897	243
cd8	14	covid1	SENP6	3.00791	5	0.0176404	0.999624	1.13612	0.202624	2.06961	2.41879	-4.44704	ENSG00000112701-SENP6	24.5228	33
cd8	14	covid1	EIF3A	3.19331	5	0.0179626	0.999624	1.11697	0.19653	2.03741	2.41174	-4.44803	ENSG00000107581-EIF3A	27.3128	38
cd8	14	covid1	STX7	0.921618	2	0.0179929	0.999624	0.86665	0.152292	1.58101	2.41109	-4.44812	ENSG00000079950-STX7	6.1674	203
cd8	14	covid1	IFI44L	0.913291	2	0.018006	0.999624	0.881459	0.154809	1.60811	2.4108	-4.44816	ENSG00000137959-IFI44L	6.46109	178
cd8	14	covid1	KIAA0586	0.858875	2	0.018111	0.999624	0.786671	0.137551	1.43579	2.40854	-4.44848	ENSG00000100578-KIAA0586	4.55213	304
cd8	14	covid1	DOCK2	1.75798	4	0.0182741	0.999624	1.02894	0.178678	1.8792	2.40504	-4.44897	ENSG00000134516-DOCK2	13.5095	71
cd8	14	covid1	CORO7	0.668502	1	0.0183489	0.999624	0.765265	0.132471	1.39806	2.40345	-4.4492	ENSG00000262246-CORO7	3.23054	343

### Sheet: S26-conva-gene-contrasts-def
data_element	annotation
celltype	Name of the conva dataset cell lineage (cd4, cd8, bcell, myeloid)
cluster	Number of the cell cluster in the cell lineage
coef	Name of the parameter from the linear model
gene	Name of the gene
ave_expr	Average log2CPM expression of the gene
quantile_expr	Quantile of the average expression
p_value	P-value for the coefficient
adj_p_val	False Discovery Rate (adjusted p-value)
log_fc	Coefficient for the parameter (log2 Fold-Change)
ci_l	Lower bound of the 95% confidence interval for the log2 FC
ci_r	Upper bound of the 95% confidence interval for the log2 FC
t	t-statistic for the coefficient
b	Log odds
ensembl_id	Ensembl ID for the gene
percent_of_cells	Percent of cells expressing the gene
rank	Rank of the gene, based on p-value and log2FC

### Sheet: S27-hashing
id	barcode
HT_A0251	GTCAACTCTTTAGCG
HT_A0252	TGATGGCCTATTGGG
HT_A0253	TTCCGCCTCTCTTTG
HT_A0254	AGTAAGTTCAGCGTA
HT_A0255	AAGTATCGTTTCGCA
HT_A0256	GGTTGCCAGATGTCA
HT_A0257	TGTCTTTCCTGCCAG
HT_A0258	CTCCTCTGCAATTAC
HT_A0259	CAGTAGTCACGGTCA
HT_A0260	ATTGACCCGCGTTAG

### Sheet: S27-hashing-def
data_element	annotation
id	ID of the hashtag
barcode	Nucleotide sequence

### Sheet: S28-citeseq
id	antibody_description	protein_target	barcode	clone
C0070	0070 anti-human/mouse CD49f	CD49f	TTCCGAGGATGATCT	GoH3
C0171	0171 anti-human/mouse/rat CD278 (ICOS)	CD278	CGCGCACCCATTAAA	C398.4A
C0214	0214 anti-human/mouse integrin β7	integrin	TCCTTGGATGTACCG	FIB504
C0856	0856 anti-Tau Phospho (Thr181)	Phospho	CTCGTTTGTAGCAAT	M7004D06
C1055	1055 anti-c-Met	cMet	GCTGCTGCGATTTGA	12.1
C0395	0395 anti-human B7-H4	B7-H4	TGTATGTCTGCCTTG	MIH43
C0062	0062 anti-human CD10	CD10	CAGCCATTCATTAGG	HI10a
C0944	0944 anti-human CD101 (BB27)	CD101	CTACTTCCCTGTCAA	BB27
C0145	0145 anti-human CD103 (Integrin αE)	CD103	GACCTCATTGTGAAT	Ber-ACT8
C0245	0245 anti-human CD106	CD106	TCACAGTTCCTTGGA	STA
C0155	0155 anti-human CD107a (LAMP-1)	CD107a	CAGCCCACTGCAATA	H4A3
C0024	0024 anti-human CD112 (Nectin-2)	CD112	AACCTTCCGTCTAAG	TX31
C0061	0061 anti-human CD117 (c-kit)	CD117	AGACTAATAGCTGAC	104D2
C0185	0185 anti-human CD11a	CD11a	TATATCCTTGTGAGC	TS2/4
C0014	0014 anti-mouse/human CD11b	CD11b	TGAAGGCTCATTTGT	M1/70
C0053	0053 anti-human CD11c	CD11c	TACGCCTATAACTTG	S-HCL-3
C0246	0246 anti-human CD122 (IL-2Rβ)	CD122	TCATTTCCTCCGATT	TU27
C0064	0064 anti-human CD123	CD123	CTTCACTCTGTCAGG	6H6
C0363	0363 anti-human CD124 (IL-4Rα)	CD124	CCGTCCTGATAGATG	G077F6
C0390	0390 anti-human CD127 (IL-7Rα)	CD127	GTGTGTTGTCCTATG	A019D5
C0594	0594 anti-human CD133	CD133	GTAAGACGCCTATGC	S16016B
C0158	0158 anti-human CD134 (OX40)	CD134	AACCCACCGTTGTTA	Ber-ACT35 (ACT35)
C0355	0355 anti-human CD137 (4-1BB)	CD137	CAGTAAGTTCGGGAC	4B4-1
C0022	0022 anti-human CD137L (4-1BB Ligand)	CD137L	ATTCGCCTTACGCAA	5F4
C0831	0831 anti-human CD138 (Syndecan-1)	CD138	GTATAGACCAAAGCC	DL-101
C0081	0081 anti-human CD14	CD14	TCTCAGACCTCCGTA	M5E2
C0129	0129 anti-human CD140b (PDGFRβ)	CD140b	CAATGGTTCACTGCC	18A2
C0163	0163 anti-human CD141 (Thrombomodulin)	CD141	GGATAACCGCGCTTT	M80
C0400	0400 anti-human CD144 (VE-Cadherin)	CD144	TCCACTCATTCTGTA	BV9
C0134	0134 anti-human CD146	CD146	CCTTGGATAACATCA	P1H12
C0392	0392 anti-human CD15 (SSEA-1)	CD15	TCACCAGTACCTAGT	W6D3
C0870	0870 anti-human CD150 (SLAM)	CD150	GTCATTGTATGTCTG	A12 (7D4)
C0151	0151 anti-human CD152 (CTLA-4)	CD152	ATGGTTCACGTAATC	BNI3
C0032	0032 anti-human CD154	CD154	GCTAGATAGATGCAA	24-31
C0023	0023 anti-human CD155 (PVR)	CD155	ATCACATCGTTGCCA	SKII.4
C0420	0420 anti-human CD158 (KIR2DL1/S1/S3/S5)	CD158	TATCAACCAACGCTT	HP-MA4
C0592	0592 anti-human CD158b (KIR2DL2/L3, NKAT2)	CD158b	GACCCGTAGTTTGAT	DX27
C0599	0599 anti-human CD158e1 (KIR3DL1, NKB1)	CD158e1	GGACGCTTTCCTTGA	DX9
C0600	0600 anti-human CD158f (KIR2DL5)	CD158f	AAAGTGATGCCACTG	UP-R1
C0083	0083 anti-human CD16	CD16	AAGTTCACTCTTTGC	3G8
C0149	0149 anti-human CD161	CD161	GTACGCAGTCCTTCT	HP-3G10
C0358	0358 anti-human CD163	CD163	GCTTCTCCTTCCTTA	GHI/61
C0206	0206 anti-human CD169 (Sialoadhesin, Siglec-1)	CD169	TACTCAGCGTGTTTG	7-239
C0177	0177 anti-human CD178 (Fas-L)	CD178	CCGGTCCTCTGTATT	NOK-1
C0385	0385 anti-human CD18	CD18	TATTGGGACACTTCT	TS1/18
C0140	0140 anti-human CD183 (CXCR3)	CD183	GCGATGGTAGATTAT	G025H7
C0366	0366 anti-human CD184 (CXCR4)	CD184	TCAGGTCCTTTCAAC	12G5
C0144	0144 anti-human CD185 (CXCR5)	CD185	AATTCAACCGTCGCC	J252D4
C0050	0050 anti-human CD19	CD19	CTGGGCAATTACTCG	HIB19
C0397	0397 anti-human CD193 (CCR3)	CD193	ACCAATCCTTTCGTC	500000000
C0071	0071 anti-human CD194 (CCR4)	CD194	AGCTTACCTGCACGA	L291H4
C0141	0141 anti-human CD195 (CCR5)	CD195	CCAAAGTAAGAGCCA	J418F1
C0143	0143 anti-human CD196 (CCR6)	CD196	GATCCCTTTGTCACT	G034E3
C0148	0148 anti-human CD197 (CCR7)	CD197	AGTTCAGTCAACCGA	G043H7
C0900	0900 anti-human CD198 (CCR8)	CD198	AGCCCGGATGTATTT	L263G8
C0402	0402 anti-human CD1a	CD1a	GATCGTGTTGTGTTA	HI149
C0160	0160 anti-human CD1c	CD1c	GAGCTACTTCACTCG	L161
C0164	0164 anti-human CD1d	CD1d	TCGAGTCGCTTATCA	51.1
C0367	0367 anti-human CD2	CD2	TACGATTTGTCAGGG	TS1/8
C0100	0100 anti-human CD20	CD20	TTCTGGGTCCCTAGA	2H7
C0399	0399 anti-human CD204	CD204	TAGCGAGCCAGATGT	7C9C20
C0205	0205 anti-human CD206 (MMR)	CD206	TCAGAACGTCTAACT	15-2
C0437	0437 anti-mouse/human CD207	CD207	CGATTTGTATTCCCT	4C7
C0597	0597 anti-human CD209 (DC-SIGN)	CD209	TCACTGGACACTTAA	9E9A8
C0181	0181 anti-human CD21	CD21	AACCTAGTAGTTCGG	Bu32
C0393	0393 anti-human CD22	CD22	GGGTTGTTGTCTTTG	S-HCL-1
C0152	0152 anti-human CD223 (LAG-3)	CD223	CATTTGTCTGCCGGT	11C3C65
C1052	1052 anti-human CD224	CD224	CTGATGAGATGTCAG	KF29
C0368	0368 anti-human CD226 (DNAM-1)	CD226	TCTCAGTGTTTGTGG	11A8
C0897	0897 anti-human CD23	CD23	TCTGTATAACCGTCT	EBVCS-5
C0196	0196 anti-human CD235ab	CD235ab	GCTCCTTTACACGTA	HIR2
C0180	0180 anti-human CD24	CD24	AGATTCCTTCGTGTT	ML5
C0189	0189 anti-human CD244 (2B4)	CD244	TCGCTTGGATGGTAG	C1.7
C0085	0085 anti-human CD25	CD25	TTTGTCCTGTACGCC	BC96
C0021	0021 anti-human CD252 (OX40L)	CD252	TTTAGTGATCCGACT	11C3.1
C0356	0356 anti-human CD254 (TRANCE, RANKL)	CD254	TCCGTGTTAGTTTGT	MIH24
C0863	0863 anti-human CD257 (BAFF, BLYS)	CD257	CAGAGCACCCATTAA	1D6
C1056	1056 anti-human CD258 (LIGHT)	CD258	ACTTCCCTGTAGAAA	T5-39
C0396	0396 anti-human CD26	CD26	GGTGGCTAGATAATG	BA5b
C0247	0247 anti-human CD267 (TACI)	CD267	AGTGATGGAGCGAAC	1A1
C0215	0215 anti-human CD268 (BAFF-R)	CD268	CGAAGTCGATCCGTA	11C1
C0056	0056 anti-human CD269 (BCMA)	CD269	CAGATGATCCACCAT	19F2
C0154	0154 anti-human CD27	CD27	GCACTCCTGCATGTA	O323
C0170	0170 anti-human CD272 (BTLA)	CD272	GTTATTGGACTAAGG	MIH26
C0008	0008 anti-human CD273 (B7-DC, PD-L2)	CD273	TCAACGCTTGGCTAG	24F.10C12
C0007	0007 anti-human CD274 (B7-H1, PD-L1)	CD274	GTTGTCCGACAATAC	29E.2A3
C0009	0009 anti-human CD275 (B7-H2, ICOSL)	CD275	GTGCATTCAACAGTA	2D3
C0088	0088 anti-human CD279 (PD-1)	CD279	ACAGCGCCGTATTTA	EH12.2H7
C0386	0386 anti-human CD28	CD28	TGAGAACGACCCTAA	CD28.2
C1049	1049 anti-human CD289 (TLR9)	CD289	CTATGATGCTGCATG	S16013D
C0369	0369 anti-human CD29	CD29	GTATTCCCTCAGTCA	TS2/16
C0102	0102 anti-human CD294 (CRTH2)	CD294	TGTTTACGAGAGCCC	BM16
C0034	0034 anti-human CD3	CD3	CTCATTGTAACTCCT	UCHT1
C0028	0028 anti-human CD30	CD30	TCAGGGTGTGCTGTA	BY88
C0370	0370 anti-human CD303 (BDCA-2)	CD303	GAGATGTCCGAATTT	201A
C0406	0406 anti-human CD304 (Neuropilin-1)	CD304	GGACTAAGTTTCGTT	12C2
C0590	0590 anti-human CD305 (LAIR1)	CD305	ATTTCCATTCCCTGT	NKTA255
C0828	0828 anti-human CD307d (FcRL4)	CD307d	CGATTTGATCTGCCT	413D12
C0829	0829 anti-human CD307e (FcRL5)	CD307e	TCACGCAGTCCTCAA	509f6
C0362	0362 anti-human CD309 (VEGFR2)	CD309	TTCACGCAGTAAGAT	7D4-6
C0124	0124 anti-human CD31	CD31	ACCTTTATGCCACGG	WM59
C0165	0165 anti-human CD314 (NKG2D)	CD314	CGTGTTTGTTCCTCA	1D11
C0830	0830 anti-human CD319 (CRACC)	CD319	AGTATGCCATGTCTT	162.1
C0142	0142 anti-human CD32	CD32	GCTTCCGAATTACCG	FUN-2
C0135	0135 anti-human CD324 (E-Cadherin)	CD324	ATCCTTCTCCCTTTC	67A4
C0123	0123 anti-human CD326 (Ep-CAM)	CD326	TTCCGAGCAAGTATC	9C4
C0902	0902 anti-human CD328 (Siglec-7)	CD328	CTTAGCATTTCACTG	6-434
C0052	0052 anti-human CD33	CD33	TAACTCAGGGCCTAT	P67.6
C0101	0101 anti-human CD335 (NKp46)	CD335	ACAATTTGAACAGCG	900
C0802	0802 anti-human CD336 (NKp44)	CD336	GGGCAATTAGCGAGT	P44-8
C0801	0801 anti-human CD337 (NKp30)	CD337	AAAGTCACTCTGCCG	P30-15
C0054	0054 anti-human CD34	CD34	GCAGAAATCTCCCTT	581
C0167	0167 anti-human CD35	CD35	ACTTCCGTCGATCTT	E11
C0360	0360 anti-human CD357 (GITR)	CD357	ACCTTTCGACACTCG	108-17
C0407	0407 anti-human CD36	CD36	TTCTTTGCCTTGCCA	5-271
C0985	0985 anti-human CD360 (IL-21R)	CD360	GAGGATGATGCCATG	17A12
C0169	0169 anti-human CD366 (Tim-3)	CD366	TGTCCTACCCAACTT	F38-2E2
C0207	0207 anti-human CD370 (CLEC9A/DNGR1)	CD370	CTGCATTTCAGTAAG	8F9
C0389	0389 anti-human CD38	CD38	TGTACCCGCTTGTGA	HIT2
C0176	0176 anti-human CD39	CD39	TTACCTGGTATCCGT	A1
C0072	0072 anti-human CD4	CD4	TGTTCCCGCTCAACT	RPA-T4
C0031	0031 anti-human CD40	CD40	CTCAGATGGAGTATG	5C3
C0353	0353 anti-human CD41	CD41	ACGTTGTGGCCTTGT	HIP8
C0073	0073 anti-mouse/human CD44	CD44	TGGCTTCAGGTCCTA	IM7
C0391	0391 anti-human CD45	CD45	TGCAATTACCCGGAT	HI30
C0063	0063 anti-human CD45RA	CD45RA	TCAATCCTTCCGCTT	HI100
C0087	0087 anti-human CD45RO	CD45RO	CTCCGAATCATGTTG	UCHL1
C0026	0026 anti-human CD47	CD47	GCATTCTGTCACCTA	CC2C6
C0371	0371 anti-human CD49b	CD49b	GCTTTCTTCAGTATG	P1E6-C5
C0576	0576 anti-human CD49d	CD49d	CCATTCAACTTCCGG	9F10
C0138	0138 anti-human CD5	CD5	CATTAACGGGATGCC	UCHT2
C0033	0033 anti-human CD52	CD52	CTTTGTACGAGCAAA	HI186
C0217	0217 anti-human CD54	CD54	CTGATAGACTTGAGT	HA58
C0047	0047 anti-human CD56	CD56	TCCTTTCCTGATAGG	5.1H11
C0168	0168 anti-human CD57 Recombinant	CD57	AACTCCCTATGGAGG	QA17A04
C0174	0174 anti-human CD58 (LFA-3)	CD58	GTTCCTATGGACGAC	TS2/9
C0147	0147 anti-human CD62L	CD62L	GTCCCTGCAACTTGA	DREG-56
C0218	0218 anti-human CD62P (P-Selectin)	CD62P	CCTTCCGTATCCCTT	AK4
C0162	0162 anti-human CD64	CD64	AAGTATGCCCTACGA	10.1
C0188	0188 anti-human CD66a/c/e	CD66a/c/e	GGGACAGTTCGTTTC	ASL-32
C0166	0166 anti-human CD66b	CD66b	AGCTGTAAGTTTCGG	6/40c
C0146	0146 anti-human CD69	CD69	GTCTCTTGGCTTAAA	FN50
C0066	0066 anti-human CD7	CD7	TGGATTCCCGGACTT	CD7-6B7
C0027	0027 anti-human CD70	CD70	CGCGAACATAAGAAG	113-16
C0394	0394 anti-human CD71	CD71	CCGTGTTCCTCATTA	CY1G4
C0577	0577 anti-human CD73 (Ecto-5'-nucleotidase)	CD73	CAGTTCCTCAGTTCG	AD2
C0187	0187 anti-human CD79b (Igβ)	CD79b	ATTCTTCAACCGAAG	CB3-1
C0046	0046 anti-human CD8	CD8	GCGCAACTTGATGAT	SK1
C0005	0005 anti-human CD80	CD80	ACGAATCAATCTGTG	2D10
C0373	0373 anti-human CD81 (TAPA-1)	CD81	GTATCCTTCCTTGGC	5A6
C0920	0920 anti-human CD82	CD82	TCCCACTTCCGCTTT	ASL-24
C0359	0359 anti-human CD83	CD83	CCACTCATTTCCGGT	HB15e
C0896	0896 anti-human CD85j (ILT2)	CD85j	CCTTGTGAGGCTATG	GHI/75
C0006	0006 anti-human CD86	CD86	GTCTTTGTCAGTGCA	IT2.2
C1046	1046 anti-human CD88 (C5aR)	CD88	GCCGCATGAGAAACA	S5/1
C0060	0060 anti-human CD90 (Thy1)	CD90	GCATTGTACGATTCA	50000000000
C0867	0867 anti-human CD94	CD94	CTTTCCGGTCCTACA	DX22
C0156	0156 anti-human CD95 (Fas)	CD95	CCAGCTCATTAGAGC	DX2
C0175	0175 anti-human CD96 (TACTILE)	CD96	TGGCCTATAAATGGT	NK92.39
C0374	0374 anti-human CD98	CD98	GCACCAACAGCCATT	MEM-108
C0845	0845 anti-human CD99	CD99	ACCCGTCCCTAAGAA	3B2/TA8
C0853	0853 anti-human CLEC12A	CLEC12A	CATTAGAGTCTGCCA	50C1
C0179	0179 anti-human CX3CR1	CX3CR1	AGTATCGTCTCTGGG	K0124E1
C1057	1057 anti-human DR3 (TRAMP)	DR3	GAGTTCCCTCAGTTC	JD3
C0352	0352 anti-human FcεRIα	FcuRI	CTCGTTTCCGTATCG	AER-37 (CRA-1)
C0901	0901 anti-human GARP (LRRC32)	GARP	AGGTATGGTAGAGTA	7B11
C0058	0058 anti-human HLA-A,B,C	HLA-A,B,C	TATGCGAGGCTTATC	W6/32
C0899	0899 anti-human HLA-A2	HLA-A2	GAACATTTCCGACAA	BB7.2
C0159	0159 anti-human HLA-DR	HLA-DR	AATAGCGAGCAAGTA	L243
C1047	1047 anti-human HLA-F	HLA-F	GCAACTCTCCTACCT	3D11/HLA-F
C0186	0186 anti-human IgA	IgA	AAGATGTCCGAGCAA	HP6123
C0384	0384 anti-human IgD	IgD	CAGTCTCCGTAGAGT	IA6-2
C0375	0375 anti-human IgG Fc	IgG	CTGGAGCGATTAGAA	M1310G05
C0894	0894 anti-human Ig light chain κ	Ig-0894	AGCTCAGCCAGTATG	MHK-49
C0898	0898 anti-human Ig light chain λ	Ig-0898	CAGCCAGTAAGTCAC	MHL-38
C0136	0136 anti-human IgM	IgM	TAGCGAGCCCGTATA	MHM-88
C0153	0153 anti-human KLRG1 (MAFA)	KLRG1	CTTATTTCCTGCCCT	SA231A2
C0591	0591 anti-human LOX-1	LOX-1	ACCCTTTACCGAATA	15C4
C0895	0895 anti-mouse/human Mac-2 (Galectin-3)	Mac-2	GATGCAATTAGCCGG	M3/38
C1048	1048 anti-human NLRP2	NLRP2	ACGCTTGTGTTAGTT	8F10B51
C1051	1051 anti-human Podocalyxin	Podocalyxin	GAGCCGGTATAATGC	mAb 84
C0127	0127 anti-Human Podoplanin	Podoplanin	GGTTACTCGTTGTGT	NC-08
C0584	0584 anti-human TCR Vα24-Jα18 (iNKT cell)	TCR-Valpha24-Jalpha18 (iNKT cell)	AACTTCTGTGGTAGC	6B11
C0581	0581 anti-human TCR Vα7.2	TCR-Valpha7.2	TACGAGCAGTATTCA	3C10
C0908	0908 anti-human TCR Vβ13.1	TCR-Vbeta13.1	TTATGGACGTATGGT	H131
C0583	0583 anti-human TCR Vγ9	TCR-Vgamma9	AAGTGATGGTATCTG	B3
C0582	0582 anti-human TCR Vδ2	TCR-Vdelta2	TCAGTCAGATGGTAT	B6
C0224	0224 anti-human TCR α/β	TCR-alpha/beta	CGTAACGTAGAGCGA	IP26
C0139	0139 anti-human TCR γ/δ	TCR-gamma/delta	CTTCCGATTCATTCA	B1
C0089	0089 anti-human TIGIT (VSTM3)	TIGIT	TTGCTTACCGCCAGA	A15153G
C0387	0387 anti-human TSLPR (TSLP-R)	TSLPR	CAGTCCTCTCTGTCA	1D3
C0208	0208 anti-human XCR1	XCR1	AAGACGCATGTCAAC	S15046E
C0057	0057 anti-human β2-microglobulin	microglobulin	CAGCCCGATTAAGGT	2M2
C0090	0090 Mouse IgG1, κ isotype Ctrl	Mouse IgG1, κ isotype Ctrl	GCCGGACGACATTAA
C0091	0091 Mouse IgG2a, κ isotype Ctrl	Mouse IgG2a, κ isotype Ctrl	CTCCTACCTAAACTG
C0092	0092 Mouse IgG2b, κ isotype Ctrl	Mouse IgG2b, κ isotype Ctrl	ATATGTATCACGCGA
C0095	0095 Rat IgG2b, κ Isotype Ctrl	Rat IgG2b, κ Isotype Ctrl	GATTCTTGACGACCT

### Sheet: S28-citeseq-def
data_element	annotation
id	ID of the CITE-seq feature
antibody_description	Description of the CITE-seq feature
protein_target	Name of the protein target
barcode	Barcode sequence for the CITE-seq feature
clone	Name of the clone used

### Sheet: S29-antibodies
Bead ID	Class	Antigen	Vendor	Catalog Number
1	Control Analytes	Bare Bead
2	Control Analytes	Human IgG from serum	Sigma	I4506
4	Control Analytes	Anti-Human IgG Fc fragment specific	Jackson	109-005-008
7	Control Analytes	Anti-Human IgG (H+L)	Jackson	109-005-003
8	Control Analytes	Anti-Human IgG F(ab') fragment specific	Jackson	109-005-006
9	Cytokines	IFN-alpha1	Prospec	CYT-291
12	Cytokines	IFN-alpha2	R&D	11101-2
13	Cytokines	IFN-alpha6	Origene	TP760329
14	Cytokines	IFN-alpha7	Prospec	CYT-196
15	Cytokines	IFN-alpha8	Sino Biological	10347-H08H
18	Cytokines	IFN-alpha10	Sino Biological	10349-H08H
19	Cytokines	IFN-epsilon	R&D	9667-ME-025/CF
20	Cytokines	IFN-gamma	Peprotech	300-02
21	Cytokines	IFN-lambda1	Peprotech	300-02L
22	Cytokines	IFN-lambda2	Peprotech	300-02K
25	Cytokines	IFN-omega	Peprotech	300-02J
26	Cytokines	IL-10	Peprotech	200-10
28	Cytokines	IL-11	Prospec	CYT-214
29	Cytokines	IL-12	Sigma	SRP3073-10UG
30	Cytokines	IL-13	Peprotech	200-13
31	Cytokines	IL-15	Peprotech	200-15
32	Cytokines	IL-17A	Peprotech	200-17
33	Cytokines	IL-17F	Peprotech	200-25
34	Cytokines	IL-1A	Peprotech	200-01A
35	Cytokines	IL-1RA	Peprotech	200-01RA
36	Cytokines	IL-2	Peprotech	200-02
37	Cytokines	IL-4	Peprotech	200-04
38	Cytokines	IL-6	Peprotech	200-06
39	Cytokines	IL-7	Peprotech	200-07
42	Cytokines	IL-21	Peprotech	200-21
43	Cytokines	IL-22	Peprotech	200-22
44	Cytokines	IL-23	Peprotech	200-23
45	Cytokines	IL-31	Prospec	CYT-625
46	Cytokines	IL-33	Peprotech	200-33
47	Cytokines	IL-34	Prospec	CYT-1069
48	Cytokines	ACE2	Sino Biological	10108-H05H
49	Cytokines	CCL26	Peprotech	300-48
51	Cytokines	Complement 3	Sigma	204885
52	Cytokines	CXCL10	Peprotech	300-12
54	Cytokines	CXCL9	Peprotech	300-26
55	Cytokines	FGF7	Peprotech	100-19
56	Cytokines	GM-CSF	Peprotech	300-03
57	Cytokines	Leptin	Peprotech	300-27
58	Cytokines	LIF	Peprotech	300-05
59	Cytokines	LIGHT	Peprotech	310-09B
60	Cytokines	MIP-1alpha	Peprotech	300-08
62	Cytokines	Orexin	MyBioSource	161400
63	Cytokines	PDGFBB	Peprotech	100-14B
64	Cytokines	sIL2R	Peprotech	200-02RC
65	Cytokines	s-rank ligand	Peprotech	310-01C
67	Cytokines	TNF-alpha	Peprotech	300-01A
68	Cytokines	VEGFA	Peprotech	100-20A
69	Traditional Autoimmune-Associated Antigens	PMScl-75	Surmodics	A17001
75	Traditional Autoimmune-Associated Antigens	C1q	Biodesign	A90150H
76	Traditional Autoimmune-Associated Antigens	BPI	Sigma	SRP6307
78	Traditional Autoimmune-Associated Antigens	MDA5	Surmodics	A30001
79	Traditional Autoimmune-Associated Antigens	TG	Surmodics	A12201
80	Traditional Autoimmune-Associated Antigens	Proteinase 3	Surmodics	A18601
81	Traditional Autoimmune-Associated Antigens	CENPA	Surmodics	A16901
82	Traditional Autoimmune-Associated Antigens	FBL	Prospec	ENZ-566
88	Traditional Autoimmune-Associated Antigens	Scl 70	Surmodics	A12401
94	Traditional Autoimmune-Associated Antigens	U1-snRNP C	Surmodics	A13201
96	Traditional Autoimmune-Associated Antigens	U1-snRNP A	Surmodics	A13101
99	Traditional Autoimmune-Associated Antigens	PDC-E2	Surmodics	A17901
100	Traditional Autoimmune-Associated Antigens	EJ	Surmodics	A11101
125	Traditional Autoimmune-Associated Antigens	TPO	Surmodics	A12101
127	Traditional Autoimmune-Associated Antigens	Ro60/SSA	Diarect	A17401
204	Traditional Autoimmune-Associated Antigens	La/SSB	Diarect	A12801
228	Traditional Autoimmune-Associated Antigens	Sm/RNP	Immunovision	SRC-3000
235	Traditional Autoimmune-Associated Antigens	Smith	Immunovision	SMA-3000
40	Viral Antigens	EBV-EA	Prospec	EBV-272
284	Viral Antigens	SARS2 RBD	Taia Wang Lab
285	Viral Antigens	SARS2 N	Taia Wang Lab
309	Viral Antigens	EBV-EBNA1	Prospec	EBV-276
50	Viral Antigens	EBV EA-D	MyBioSource	MBS319448
71	Viral Antigens	CMV gB	Prospec	CMV-211
61	Viral Antigens	Influenza A HA	abcam	ab124596

### Sheet: S29-antibodies-def
Column	Definition
Bead ID	Identifier of the bead for this antigen.
Class	General description of this group of antigens.
Antigen	Name of the specific antigen.
Vendor	Vendor who supplies the antibody for this antigen.
Catalog Number	Catalog number for ordering this antibody.
